## Supplementary material for "Genomic Epidemiology of *Salmonella and Campylobacter* in Poultry Production: Quantifying the Contribution of Primary Breeders": Salmonella clusters (part 22 of 54)

PDT000000002.3	PDS000032687.2	SAMN02147118	environmental/other	cd_8_group_1	cd_4_group_1	cd_2_group_1
PDT000522365.1	PDS000046538.2	SAMN12035872	clinical	cd_8_group_25335	cd_4_group_25309	cd_2_group_23446
PDT000522370.1	PDS000046538.2	SAMN12035892	clinical	cd_8_group_25335	cd_4_group_25309	cd_2_group_23446
PDT000522379.1	PDS000046538.2	SAMN12035874	clinical	cd_8_group_25335	cd_4_group_25309	cd_2_group_23446
PDT000522380.1	PDS000046538.2	SAMN12035873	clinical	cd_8_group_25335	cd_4_group_25309	cd_2_group_23446
PDT000522436.1	PDS000046538.2	SAMN12036771	clinical	cd_8_group_25335	cd_4_group_25309	cd_2_group_23446
PDT000575028.1	PDS000046538.2	SAMN12648043	clinical	cd_8_group_25335	cd_4_group_25309	cd_2_group_23446
PDT000522386.1	PDS000046525.15	SAMN12035877	clinical	cd_8_group_25336	cd_4_group_25311	cd_2_group_23449
PDT000677584.1	PDS000046525.15	SAMN13979580	clinical	cd_8_group_25336	cd_4_group_25311	cd_2_group_23449
PDT000522432.1	PDS000076604.959	SAMN12037032	clinical	cd_8_group_25337	cd_4_group_25312	cd_2_group_23451
PDT000580406.1	PDS000076604.959	SAMN12692489	clinical	cd_8_group_25337	cd_4_group_25312	cd_2_group_23451
PDT000522458.1	PDS000029459.130	SAMN12027967	environmental/other	cd_8_group_25338	cd_4_group_25313	cd_2_group_23452
PDT000838744.1	PDS000029459.130	SAMN16202763	environmental/other	cd_8_group_25338	cd_4_group_25313	cd_2_group_23452
PDT000522487.1	PDS000031314.427	SAMN12046643	clinical	cd_8_group_25339	-	-
PDT000570218.1	PDS000031314.427	SAMN12616775	clinical	cd_8_group_25339	-	-
PDT000044460.3	PDS000030237.1607	SAMN03202046	clinical	cd_8_group_2534	-	-
PDT000065894.2	PDS000030237.1607	SAMN03573252	environmental/other	cd_8_group_2534	-	-
PDT001881123.1	PDS000028002.13	SAMN37350116	environmental/other	cd_8_group_25340	cd_4_group_25314	-
PDT000522554.1	PDS000028002.13	SAMN12049122	environmental/other	cd_8_group_25340	cd_4_group_25314	cd_2_group_23454
PDT001881124.1	PDS000028002.13	SAMN37350115	environmental/other	cd_8_group_25340	cd_4_group_25314	cd_2_group_23454
PDT001881126.1	PDS000028002.13	SAMN37350113	environmental/other	cd_8_group_25340	cd_4_group_25314	cd_2_group_23454
PDT000522578.1	PDS000144857.39	SAMN12051767	environmental/other	cd_8_group_25341	cd_4_group_25315	cd_2_group_23457
PDT001048839.1	PDS000144857.39	SAMN19372083	environmental/other	cd_8_group_25341	cd_4_group_25315	cd_2_group_23457
PDT000522579.1	PDS000030366.9	SAMN12051771	environmental/other	cd_8_group_25342	cd_4_group_25316	cd_2_group_23458
PDT001048843.1	PDS000030366.9	SAMN19372079	environmental/other	cd_8_group_25342	cd_4_group_25316	cd_2_group_23458
PDT000522581.1	PDS000239639.11	SAMN12051734	environmental/other	cd_8_group_25343	cd_4_group_25317	cd_2_group_23459
PDT001048841.1	PDS000239639.11	SAMN19372081	environmental/other	cd_8_group_25343	cd_4_group_25317	cd_2_group_23459
PDT000522615.1	PDS000214890.109	SAMN12056281	clinical	cd_8_group_25344	cd_4_group_25318	cd_2_group_23460
PDT001313541.1	PDS000214890.109	SAMEA8272318	NULL	cd_8_group_25344	cd_4_group_25318	cd_2_group_23460
PDT001080129.1	PDS000032578.283	SAMN19974611	environmental/other	cd_8_group_25345	-	-
PDT001691538.1	PDS000032578.283	SAMN34223854	clinical	cd_8_group_25345	-	-
PDT000522624.1	PDS000032578.283	SAMN12056287	clinical	cd_8_group_25345	cd_4_group_25319	cd_2_group_23461
PDT000553513.1	PDS000032578.283	SAMN12423556	clinical	cd_8_group_25345	cd_4_group_25319	cd_2_group_23461
PDT001295632.1	PDS000032578.283	SAMN27957739	clinical	cd_8_group_25345	cd_4_group_25319	cd_2_group_23461
PDT000522642.1	PDS000046530.8	SAMN12056293	environmental/other	cd_8_group_25346	cd_4_group_25321	cd_2_group_23463
PDT000573704.2	PDS000046530.8	SAMN12637873	environmental/other	cd_8_group_25346	cd_4_group_25321	cd_2_group_23463
PDT000643441.1	PDS000046530.8	SAMN13540710	environmental/other	cd_8_group_25346	cd_4_group_25321	cd_2_group_23463
PDT000522656.1	PDS000158107.361	SAMN12056331	environmental/other	cd_8_group_25347	cd_4_group_25322	cd_2_group_23464
PDT000522673.1	PDS000158107.361	SAMN12056343	environmental/other	cd_8_group_25347	cd_4_group_25322	cd_2_group_23464
PDT000522675.1	PDS000158107.361	SAMN12056361	environmental/other	cd_8_group_25347	cd_4_group_25322	cd_2_group_23464
PDT000522689.1	PDS000158107.361	SAMN12056355	environmental/other	cd_8_group_25347	cd_4_group_25322	cd_2_group_23464
PDT000522692.1	PDS000158107.361	SAMN12056356	environmental/other	cd_8_group_25347	cd_4_group_25322	cd_2_group_23464
PDT000573613.2	PDS000158107.361	SAMN12637427	environmental/other	cd_8_group_25347	cd_4_group_25322	cd_2_group_23464
PDT000573617.1	PDS000158107.361	SAMN12637422	environmental/other	cd_8_group_25347	cd_4_group_25322	cd_2_group_23464
PDT000643445.1	PDS000158107.361	SAMN13540722	environmental/other	cd_8_group_25347	cd_4_group_25322	cd_2_group_23464
PDT000522674.1	PDS000002473.149	SAMN12056351	environmental/other	cd_8_group_25348	-	-
PDT000770608.1	PDS000002473.149	SAMN15345442	environmental/other	cd_8_group_25348	-	-
PDT001315796.1	PDS000002473.149	SAMN28686367	environmental/other	cd_8_group_25348	-	-
PDT000690207.1	PDS000002473.149	SAMN14174991	clinical	cd_8_group_25348	cd_4_group_31281	-
PDT001670169.1	PDS000002473.149	SAMN33929688	environmental/other	cd_8_group_25348	cd_4_group_31281	cd_2_group_52832
PDT001858730.1	PDS000002473.149	SAMN37110950	clinical	cd_8_group_25348	cd_4_group_31281	cd_2_group_52832
PDT001136332.1	PDS000002473.149	SAMN21565847	environmental/other	cd_8_group_25348	cd_4_group_42977	cd_2_group_40612
PDT001175355.1	PDS000002473.149	SAMN23167018	environmental/other	cd_8_group_25348	cd_4_group_42977	cd_2_group_40612
PDT001212818.1	PDS000002473.149	SAMN24466547	environmental/other	cd_8_group_25348	cd_4_group_42977	cd_2_group_40612
PDT001071615.1	PDS000054292.4	SAMN19731350	environmental/other	cd_8_group_25349	-	-
PDT000522687.1	PDS000054292.4	SAMN12056358	environmental/other	cd_8_group_25349	cd_4_group_25324	-
PDT000641671.1	PDS000054292.4	SAMN13513401	environmental/other	cd_8_group_25349	cd_4_group_25324	cd_2_group_27295
PDT000641787.1	PDS000054292.4	SAMN13514107	environmental/other	cd_8_group_25349	cd_4_group_25324	cd_2_group_27295
PDT000677227.1	PDS000054292.4	SAMN13976189	environmental/other	cd_8_group_25349	cd_4_group_25324	cd_2_group_27295
PDT000082301.2	PDS000030237.1607	SAMN03857094	clinical	cd_8_group_2535	-	-
PDT000082446.2	PDS000030237.1607	SAMN04001729	clinical	cd_8_group_2535	-	-
PDT000432165.1	PDS000030237.1607	SAMN10714187	clinical	cd_8_group_2535	-	-
PDT001113155.1	PDS000030237.1607	SAMN20863216	clinical	cd_8_group_2535	-	-
PDT001525177.1	PDS000030237.1607	SAMN32190335	clinical	cd_8_group_2535	-	-
PDT001776168.1	PDS000030237.1607	SAMN35438859	environmental/other	cd_8_group_2535	-	-
PDT002038833.1	PDS000030237.1607	SAMN39081728	clinical	cd_8_group_2535	-	-
PDT002071229.1	PDS000030237.1607	SAMN39747024	environmental/other	cd_8_group_2535	-	-
PDT000044461.2	PDS000030237.1607	SAMN03218529	clinical	cd_8_group_2535	cd_4_group_2415	-
PDT000052413.2	PDS000030237.1607	SAMN03400414	environmental/other	cd_8_group_2535	cd_4_group_2415	-
PDT000060157.2	PDS000030237.1607	SAMN03455242	environmental/other	cd_8_group_2535	cd_4_group_2415	-
PDT000060266.2	PDS000030237.1607	SAMN03455243	environmental/other	cd_8_group_2535	cd_4_group_2415	-
PDT000060268.2	PDS000030237.1607	SAMN03418416	environmental/other	cd_8_group_2535	cd_4_group_2415	-
PDT000062169.2	PDS000030237.1607	SAMN03289457	environmental/other	cd_8_group_2535	cd_4_group_2415	-
PDT000085915.2	PDS000030237.1607	SAMN03988297	environmental/other	cd_8_group_2535	cd_4_group_2415	-
PDT000167863.2	PDS000030237.1607	SAMN06065832	clinical	cd_8_group_2535	cd_4_group_2415	-
PDT000176619.2	PDS000030237.1607	SAMN06114137	clinical	cd_8_group_2535	cd_4_group_2415	-
PDT000082328.2	PDS000030237.1607	SAMN03997177	clinical	cd_8_group_2535	cd_4_group_2415	cd_2_group_4308
PDT000082362.2	PDS000030237.1607	SAMN03857096	clinical	cd_8_group_2535	cd_4_group_2415	cd_2_group_4308
PDT000081071.2	PDS000030237.1607	SAMN03863775	clinical	cd_8_group_2535	cd_4_group_4767	-
PDT000158377.2	PDS000030237.1607	SAMN04572888	environmental/other	cd_8_group_2535	cd_4_group_4767	-
PDT000198117.2	PDS000030237.1607	SAMN06641888	clinical	cd_8_group_2535	cd_4_group_4767	-
PDT000226768.2	PDS000030237.1607	SAMN07357944	clinical	cd_8_group_2535	cd_4_group_4767	-
PDT000287195.2	PDS000030237.1607	SAMN08536255	clinical	cd_8_group_2535	cd_4_group_4767	-
PDT000287220.2	PDS000030237.1607	SAMN08536287	clinical	cd_8_group_2535	cd_4_group_4767	-
PDT000329168.1	PDS000030237.1607	SAMN09405311	clinical	cd_8_group_2535	cd_4_group_4767	-
PDT000340864.1	PDS000030237.1607	SAMN09537520	clinical	cd_8_group_2535	cd_4_group_4767	-
PDT000382731.1	PDS000030237.1607	SAMN10102376	clinical	cd_8_group_2535	cd_4_group_4767	-
PDT000490449.2	PDS000030237.1607	SAMN11418571	environmental/other	cd_8_group_2535	cd_4_group_4767	-
PDT000575880.1	PDS000030237.1607	SAMN12657840	clinical	cd_8_group_2535	cd_4_group_4767	-
PDT000595086.1	PDS000030237.1607	SAMN12842791	environmental/other	cd_8_group_2535	cd_4_group_4767	-
PDT000617023.1	PDS000030237.1607	SAMN13104975	clinical	cd_8_group_2535	cd_4_group_4767	-
PDT000635750.1	PDS000030237.1607	SAMN13380519	clinical	cd_8_group_2535	cd_4_group_4767	-
PDT000714446.1	PDS000030237.1607	SAMN14450833	environmental/other	cd_8_group_2535	cd_4_group_4767	-
PDT000714885.1	PDS000030237.1607	SAMN14470373	environmental/other	cd_8_group_2535	cd_4_group_4767	-
PDT001144767.1	PDS000030237.1607	SAMN22044374	clinical	cd_8_group_2535	cd_4_group_4767	-
PDT001231574.1	PDS000030237.1607	SAMN25281336	clinical	cd_8_group_2535	cd_4_group_4767	-
PDT001598571.1	PDS000030237.1607	SAMN32979625	environmental/other	cd_8_group_2535	cd_4_group_4767	-
PDT001923929.1	PDS000030237.1607	SAMN37752500	environmental/other	cd_8_group_2535	cd_4_group_4767	-
PDT001972277.1	PDS000030237.1607	SAMN38120792	clinical	cd_8_group_2535	cd_4_group_4767	-
PDT002014707.1	PDS000030237.1607	SAMN38639996	environmental/other	cd_8_group_2535	cd_4_group_4767	-
PDT000314033.2	PDS000030237.1607	SAMN09206558	environmental/other	cd_8_group_2535	cd_4_group_4767	cd_2_group_14979
PDT000333775.1	PDS000030237.1607	SAMN09466814	clinical	cd_8_group_2535	cd_4_group_4767	cd_2_group_14979
PDT000372376.1	PDS000030237.1607	SAMN09980539	clinical	cd_8_group_2535	cd_4_group_4767	cd_2_group_14979
PDT000390473.1	PDS000030237.1607	SAMN10231831	clinical	cd_8_group_2535	cd_4_group_4767	cd_2_group_14979
PDT000341742.1	PDS000030237.1607	SAMN09604786	clinical	cd_8_group_2535	cd_4_group_4767	cd_2_group_16972
PDT000391180.1	PDS000030237.1607	SAMN10240978	clinical	cd_8_group_2535	cd_4_group_4767	cd_2_group_16972
PDT000394438.1	PDS000030237.1607	SAMN10276252	clinical	cd_8_group_2535	cd_4_group_4767	cd_2_group_16972
PDT000396417.1	PDS000030237.1607	SAMN10293118	clinical	cd_8_group_2535	cd_4_group_4767	cd_2_group_16972
PDT000519267.1	PDS000030237.1607	SAMN12000140	environmental/other	cd_8_group_2535	cd_4_group_4767	cd_2_group_16972
PDT000550651.1	PDS000030237.1607	SAMN12360150	environmental/other	cd_8_group_2535	cd_4_group_4767	cd_2_group_16972
PDT000551241.1	PDS000030237.1607	SAMN12410536	clinical	cd_8_group_2535	cd_4_group_4767	cd_2_group_16972
PDT000580249.1	PDS000030237.1607	SAMN12695964	clinical	cd_8_group_2535	cd_4_group_4767	cd_2_group_16972
PDT000581217.1	PDS000030237.1607	SAMN12707561	clinical	cd_8_group_2535	cd_4_group_4767	cd_2_group_16972
PDT000592211.1	PDS000030237.1607	SAMN12823255	clinical	cd_8_group_2535	cd_4_group_4767	cd_2_group_16972
PDT000593786.1	PDS000030237.1607	SAMN12842480	clinical	cd_8_group_2535	cd_4_group_4767	cd_2_group_16972
PDT000608588.1	PDS000030237.1607	SAMN13032595	clinical	cd_8_group_2535	cd_4_group_4767	cd_2_group_16972
PDT000611499.1	PDS000030237.1607	SAMN13057320	clinical	cd_8_group_2535	cd_4_group_4767	cd_2_group_16972
PDT000617410.1	PDS000030237.1607	SAMN13108461	clinical	cd_8_group_2535	cd_4_group_4767	cd_2_group_16972
PDT000630350.1	PDS000030237.1607	SAMN13323568	clinical	cd_8_group_2535	cd_4_group_4767	cd_2_group_16972
PDT000631660.1	PDS000030237.1607	SAMN13340570	environmental/other	cd_8_group_2535	cd_4_group_4767	cd_2_group_16972
PDT000636571.1	PDS000030237.1607	SAMN13389776	clinical	cd_8_group_2535	cd_4_group_4767	cd_2_group_16972
PDT000641822.1	PDS000030237.1607	SAMN13514233	clinical	cd_8_group_2535	cd_4_group_4767	cd_2_group_16972
PDT000642693.1	PDS000030237.1607	SAMN13520222	clinical	cd_8_group_2535	cd_4_group_4767	cd_2_group_16972
PDT000643025.1	PDS000030237.1607	SAMN13523754	clinical	cd_8_group_2535	cd_4_group_4767	cd_2_group_16972
PDT000643033.1	PDS000030237.1607	SAMN13523753	clinical	cd_8_group_2535	cd_4_group_4767	cd_2_group_16972
PDT000650470.1	PDS000030237.1607	SAMN13683345	clinical	cd_8_group_2535	cd_4_group_4767	cd_2_group_16972
PDT000679209.1	PDS000030237.1607	SAMN14050919	clinical	cd_8_group_2535	cd_4_group_4767	cd_2_group_16972
PDT000372487.1	PDS000030237.1607	SAMN09981099	clinical	cd_8_group_2535	cd_4_group_4767	cd_2_group_18155
PDT000400549.1	PDS000030237.1607	SAMN10365881	clinical	cd_8_group_2535	cd_4_group_4767	cd_2_group_18155
PDT000382042.1	PDS000030237.1607	SAMN10096090	clinical	cd_8_group_2535	cd_4_group_4767	cd_2_group_18583
PDT000448952.1	PDS000030237.1607	SAMN10793394	clinical	cd_8_group_2535	cd_4_group_4767	cd_2_group_18583
PDT000602770.1	PDS000030237.1607	SAMN12994923	clinical	cd_8_group_2535	cd_4_group_4767	cd_2_group_18583
PDT000602793.1	PDS000030237.1607	SAMN12994955	clinical	cd_8_group_2535	cd_4_group_4767	cd_2_group_18583
PDT000488796.1	PDS000030237.1607	SAMN11397458	clinical	cd_8_group_2535	cd_4_group_4767	cd_2_group_22571
PDT000496235.1	PDS000030237.1607	SAMN11526398	clinical	cd_8_group_2535	cd_4_group_4767	cd_2_group_22571
PDT000544298.1	PDS000030237.1607	SAMN12275555	clinical	cd_8_group_2535	cd_4_group_4767	cd_2_group_23903
PDT000548663.1	PDS000030237.1607	SAMN12354385	clinical	cd_8_group_2535	cd_4_group_4767	cd_2_group_23903
PDT000563868.1	PDS000030237.1607	SAMN12571603	clinical	cd_8_group_2535	cd_4_group_4767	cd_2_group_23903
PDT000588649.1	PDS000030237.1607	SAMN12783954	environmental/other	cd_8_group_2535	cd_4_group_4767	cd_2_group_23903
PDT000594110.1	PDS000030237.1607	SAMN12842876	environmental/other	cd_8_group_2535	cd_4_group_4767	cd_2_group_23903
PDT000594112.1	PDS000030237.1607	SAMN12842875	environmental/other	cd_8_group_2535	cd_4_group_4767	cd_2_group_23903
PDT000709664.1	PDS000030237.1607	SAMN14381796	environmental/other	cd_8_group_2535	cd_4_group_4767	cd_2_group_23903
PDT000728769.1	PDS000030237.1607	SAMN14754948	environmental/other	cd_8_group_2535	cd_4_group_4767	cd_2_group_23903
PDT001117888.1	PDS000030237.1607	SAMN21019789	clinical	cd_8_group_2535	cd_4_group_4767	cd_2_group_23903
PDT001119598.1	PDS000030237.1607	SAMN21040813	clinical	cd_8_group_2535	cd_4_group_4767	cd_2_group_23903
PDT001126648.1	PDS000030237.1607	SAMN21386036	clinical	cd_8_group_2535	cd_4_group_4767	cd_2_group_23903
PDT001127670.1	PDS000030237.1607	SAMN21392210	clinical	cd_8_group_2535	cd_4_group_4767	cd_2_group_23903
PDT001177985.1	PDS000030237.1607	SAMN23284687	clinical	cd_8_group_2535	cd_4_group_4767	cd_2_group_23903
PDT001187207.1	PDS000030237.1607	SAMN23492801	environmental/other	cd_8_group_2535	cd_4_group_4767	cd_2_group_23903
PDT001197453.1	PDS000030237.1607	SAMN23708076	clinical	cd_8_group_2535	cd_4_group_4767	cd_2_group_23903
PDT001215347.1	PDS000030237.1607	SAMN24587672	clinical	cd_8_group_2535	cd_4_group_4767	cd_2_group_23903
PDT001229868.1	PDS000030237.1607	SAMN25228529	clinical	cd_8_group_2535	cd_4_group_4767	cd_2_group_23903
PDT001230341.1	PDS000030237.1607	SAMN25243066	clinical	cd_8_group_2535	cd_4_group_4767	cd_2_group_23903
PDT001337942.2	PDS000030237.1607	SAMN29222397	clinical	cd_8_group_2535	cd_4_group_4767	cd_2_group_23903
PDT001434249.1	PDS000030237.1607	SAMN31019636	clinical	cd_8_group_2535	cd_4_group_4767	cd_2_group_23903
PDT001482834.1	PDS000030237.1607	SAMN31672037	clinical	cd_8_group_2535	cd_4_group_4767	cd_2_group_23903
PDT001827552.1	PDS000030237.1607	SAMN36701763	environmental/other	cd_8_group_2535	cd_4_group_4767	cd_2_group_23903
PDT001866853.1	PDS000030237.1607	SAMN37179580	clinical	cd_8_group_2535	cd_4_group_4767	cd_2_group_23903
PDT001983725.1	PDS000030237.1607	SAMN38228281	environmental/other	cd_8_group_2535	cd_4_group_4767	cd_2_group_23903
PDT000719993.1	PDS000030237.1607	SAMN14544522	environmental/other	cd_8_group_2535	cd_4_group_4767	cd_2_group_29750
PDT000721245.1	PDS000030237.1607	SAMN14570352	environmental/other	cd_8_group_2535	cd_4_group_4767	cd_2_group_29750
PDT001092857.1	PDS000030237.1607	SAMN20308115	environmental/other	cd_8_group_2535	cd_4_group_4767	cd_2_group_38878
PDT001142976.1	PDS000030237.1607	SAMN21899836	clinical	cd_8_group_2535	cd_4_group_4767	cd_2_group_38878
PDT001181404.1	PDS000030237.1607	SAMN23376029	environmental/other	cd_8_group_2535	cd_4_group_4767	cd_2_group_38878
PDT001229556.1	PDS000030237.1607	SAMN25226757	clinical	cd_8_group_2535	cd_4_group_4767	cd_2_group_38878
PDT001241935.1	PDS000030237.1607	SAMN25703688	environmental/other	cd_8_group_2535	cd_4_group_4767	cd_2_group_38878
PDT001396578.1	PDS000030237.1607	SAMN30467602	clinical	cd_8_group_2535	cd_4_group_4767	cd_2_group_38878
PDT000087442.2	PDS000030237.1607	SAMN04161372	clinical	cd_8_group_2535	cd_4_group_4767	cd_2_group_4527
PDT000139083.2	PDS000030237.1607	SAMN05389954	clinical	cd_8_group_2535	cd_4_group_4767	cd_2_group_4527
PDT000139085.2	PDS000030237.1607	SAMN05389956	clinical	cd_8_group_2535	cd_4_group_4767	cd_2_group_4527
PDT000139696.2	PDS000030237.1607	SAMN05416559	environmental/other	cd_8_group_2535	cd_4_group_4767	cd_2_group_4527
PDT000144708.2	PDS000030237.1607	SAMN05579840	clinical	cd_8_group_2535	cd_4_group_4767	cd_2_group_4527
PDT000150216.2	PDS000030237.1607	SAMN05818645	clinical	cd_8_group_2535	cd_4_group_4767	cd_2_group_4527
PDT000158368.2	PDS000030237.1607	SAMN04572882	environmental/other	cd_8_group_2535	cd_4_group_4767	cd_2_group_4527
PDT000158381.2	PDS000030237.1607	SAMN04572883	environmental/other	cd_8_group_2535	cd_4_group_4767	cd_2_group_4527
PDT000158400.2	PDS000030237.1607	SAMN04572859	environmental/other	cd_8_group_2535	cd_4_group_4767	cd_2_group_4527
PDT000158403.2	PDS000030237.1607	SAMN04572852	environmental/other	cd_8_group_2535	cd_4_group_4767	cd_2_group_4527
PDT000158460.2	PDS000030237.1607	SAMN05854907	clinical	cd_8_group_2535	cd_4_group_4767	cd_2_group_4527
PDT000201576.2	PDS000030237.1607	SAMN06711263	clinical	cd_8_group_2535	cd_4_group_4767	cd_2_group_4527
PDT000206480.2	PDS000030237.1607	SAMN06882390	environmental/other	cd_8_group_2535	cd_4_group_4767	cd_2_group_4527
PDT000215930.2	PDS000030237.1607	SAMN07195287	environmental/other	cd_8_group_2535	cd_4_group_4767	cd_2_group_4527
PDT000224332.2	PDS000030237.1607	SAMN07340306	environmental/other	cd_8_group_2535	cd_4_group_4767	cd_2_group_4527
PDT000226696.2	PDS000030237.1607	SAMN07358468	clinical	cd_8_group_2535	cd_4_group_4767	cd_2_group_4527
PDT000227151.2	PDS000030237.1607	SAMN07410857	environmental/other	cd_8_group_2535	cd_4_group_4767	cd_2_group_4527
PDT000227372.2	PDS000030237.1607	SAMN07416866	environmental/other	cd_8_group_2535	cd_4_group_4767	cd_2_group_4527
PDT000229847.2	PDS000030237.1607	SAMN07424777	environmental/other	cd_8_group_2535	cd_4_group_4767	cd_2_group_4527
PDT000232419.2	PDS000030237.1607	SAMN07450744	clinical	cd_8_group_2535	cd_4_group_4767	cd_2_group_4527
PDT000234739.2	PDS000030237.1607	SAMN07500773	clinical	cd_8_group_2535	cd_4_group_4767	cd_2_group_4527
PDT000239958.2	PDS000030237.1607	SAMN07597656	clinical	cd_8_group_2535	cd_4_group_4767	cd_2_group_4527
PDT000240038.2	PDS000030237.1607	SAMN07629633	environmental/other	cd_8_group_2535	cd_4_group_4767	cd_2_group_4527
PDT000240385.2	PDS000030237.1607	SAMN07607896	clinical	cd_8_group_2535	cd_4_group_4767	cd_2_group_4527
PDT000262681.2	PDS000030237.1607	SAMN08000925	environmental/other	cd_8_group_2535	cd_4_group_4767	cd_2_group_4527
PDT000265027.2	PDS000030237.1607	SAMN08007479	clinical	cd_8_group_2535	cd_4_group_4767	cd_2_group_4527
PDT000267707.2	PDS000030237.1607	SAMN07955898	clinical	cd_8_group_2535	cd_4_group_4767	cd_2_group_4527
PDT000271267.2	PDS000030237.1607	SAMN08144254	clinical	cd_8_group_2535	cd_4_group_4767	cd_2_group_4527
PDT000275262.2	PDS000030237.1607	SAMN08240037	clinical	cd_8_group_2535	cd_4_group_4767	cd_2_group_4527
PDT000279189.2	PDS000030237.1607	SAMN08359568	clinical	cd_8_group_2535	cd_4_group_4767	cd_2_group_4527
PDT000282158.2	PDS000030237.1607	SAMN08383783	clinical	cd_8_group_2535	cd_4_group_4767	cd_2_group_4527
PDT000285502.2	PDS000030237.1607	SAMN08467149	clinical	cd_8_group_2535	cd_4_group_4767	cd_2_group_4527
PDT000287191.2	PDS000030237.1607	SAMN08536257	clinical	cd_8_group_2535	cd_4_group_4767	cd_2_group_4527
PDT000287197.2	PDS000030237.1607	SAMN08536264	clinical	cd_8_group_2535	cd_4_group_4767	cd_2_group_4527
PDT000287205.2	PDS000030237.1607	SAMN08536263	clinical	cd_8_group_2535	cd_4_group_4767	cd_2_group_4527
PDT000287206.2	PDS000030237.1607	SAMN08536250	clinical	cd_8_group_2535	cd_4_group_4767	cd_2_group_4527
PDT000287212.2	PDS000030237.1607	SAMN08536290	clinical	cd_8_group_2535	cd_4_group_4767	cd_2_group_4527
PDT000288287.2	PDS000030237.1607	SAMN08579793	clinical	cd_8_group_2535	cd_4_group_4767	cd_2_group_4527
PDT000288292.2	PDS000030237.1607	SAMN08579791	clinical	cd_8_group_2535	cd_4_group_4767	cd_2_group_4527
PDT000288294.2	PDS000030237.1607	SAMN08579799	clinical	cd_8_group_2535	cd_4_group_4767	cd_2_group_4527
PDT000288301.2	PDS000030237.1607	SAMN08579794	clinical	cd_8_group_2535	cd_4_group_4767	cd_2_group_4527
PDT000288304.2	PDS000030237.1607	SAMN08579792	clinical	cd_8_group_2535	cd_4_group_4767	cd_2_group_4527
PDT000288936.2	PDS000030237.1607	SAMN08584084	clinical	cd_8_group_2535	cd_4_group_4767	cd_2_group_4527
PDT000303312.2	PDS000030237.1607	SAMN08865492	clinical	cd_8_group_2535	cd_4_group_4767	cd_2_group_4527
PDT000310322.2	PDS000030237.1607	SAMN09000989	clinical	cd_8_group_2535	cd_4_group_4767	cd_2_group_4527
PDT000310446.2	PDS000030237.1607	SAMN09002919	environmental/other	cd_8_group_2535	cd_4_group_4767	cd_2_group_4527
PDT000310477.2	PDS000030237.1607	SAMN09002993	environmental/other	cd_8_group_2535	cd_4_group_4767	cd_2_group_4527
PDT000312057.2	PDS000030237.1607	SAMN09080770	environmental/other	cd_8_group_2535	cd_4_group_4767	cd_2_group_4527
PDT000314403.2	PDS000030237.1607	SAMN09211103	clinical	cd_8_group_2535	cd_4_group_4767	cd_2_group_4527
PDT000318536.1	PDS000030237.1607	SAMN09243223	clinical	cd_8_group_2535	cd_4_group_4767	cd_2_group_4527
PDT000322378.1	PDS000030237.1607	SAMN09294335	clinical	cd_8_group_2535	cd_4_group_4767	cd_2_group_4527
PDT000324390.1	PDS000030237.1607	SAMN09374866	clinical	cd_8_group_2535	cd_4_group_4767	cd_2_group_4527
PDT000324552.1	PDS000030237.1607	SAMN09375241	environmental/other	cd_8_group_2535	cd_4_group_4767	cd_2_group_4527
PDT000331857.1	PDS000030237.1607	SAMN09435872	clinical	cd_8_group_2535	cd_4_group_4767	cd_2_group_4527
PDT000332531.1	PDS000030237.1607	SAMN09455549	clinical	cd_8_group_2535	cd_4_group_4767	cd_2_group_4527
PDT000343921.1	PDS000030237.1607	SAMN09633431	environmental/other	cd_8_group_2535	cd_4_group_4767	cd_2_group_4527
PDT000351487.1	PDS000030237.1607	SAMN09689754	clinical	cd_8_group_2535	cd_4_group_4767	cd_2_group_4527
PDT000353422.1	PDS000030237.1607	SAMN09710421	clinical	cd_8_group_2535	cd_4_group_4767	cd_2_group_4527
PDT000353709.1	PDS000030237.1607	SAMN09714914	clinical	cd_8_group_2535	cd_4_group_4767	cd_2_group_4527
PDT000354063.1	PDS000030237.1607	SAMN09724575	clinical	cd_8_group_2535	cd_4_group_4767	cd_2_group_4527
PDT000355978.1	PDS000030237.1607	SAMN09744806	clinical	cd_8_group_2535	cd_4_group_4767	cd_2_group_4527
PDT000356026.1	PDS000030237.1607	SAMN09744854	clinical	cd_8_group_2535	cd_4_group_4767	cd_2_group_4527
PDT000359418.1	PDS000030237.1607	SAMN09770999	environmental/other	cd_8_group_2535	cd_4_group_4767	cd_2_group_4527
PDT000360184.1	PDS000030237.1607	SAMN09785159	clinical	cd_8_group_2535	cd_4_group_4767	cd_2_group_4527
PDT000360651.1	PDS000030237.1607	SAMN09787996	clinical	cd_8_group_2535	cd_4_group_4767	cd_2_group_4527
PDT000372439.1	PDS000030237.1607	SAMN09981065	clinical	cd_8_group_2535	cd_4_group_4767	cd_2_group_4527
PDT000372559.1	PDS000030237.1607	SAMN09980220	environmental/other	cd_8_group_2535	cd_4_group_4767	cd_2_group_4527
PDT000381364.1	PDS000030237.1607	SAMN10094133	environmental/other	cd_8_group_2535	cd_4_group_4767	cd_2_group_4527
PDT000385210.1	PDS000030237.1607	SAMN10133911	clinical	cd_8_group_2535	cd_4_group_4767	cd_2_group_4527
PDT000385456.1	PDS000030237.1607	SAMN10134595	clinical	cd_8_group_2535	cd_4_group_4767	cd_2_group_4527
PDT000385529.1	PDS000030237.1607	SAMN10134624	clinical	cd_8_group_2535	cd_4_group_4767	cd_2_group_4527
PDT000386605.1	PDS000030237.1607	SAMN10142067	clinical	cd_8_group_2535	cd_4_group_4767	cd_2_group_4527
PDT000389533.1	PDS000030237.1607	SAMN10222359	clinical	cd_8_group_2535	cd_4_group_4767	cd_2_group_4527
PDT000389547.1	PDS000030237.1607	SAMN10222335	clinical	cd_8_group_2535	cd_4_group_4767	cd_2_group_4527
PDT000399437.1	PDS000030237.1607	SAMN10346524	environmental/other	cd_8_group_2535	cd_4_group_4767	cd_2_group_4527
PDT000400591.1	PDS000030237.1607	SAMN10365891	clinical	cd_8_group_2535	cd_4_group_4767	cd_2_group_4527
PDT000403850.1	PDS000030237.1607	SAMN10391502	clinical	cd_8_group_2535	cd_4_group_4767	cd_2_group_4527
PDT000412589.1	PDS000030237.1607	SAMN10502747	clinical	cd_8_group_2535	cd_4_group_4767	cd_2_group_4527
PDT000412892.1	PDS000030237.1607	SAMN10503953	environmental/other	cd_8_group_2535	cd_4_group_4767	cd_2_group_4527
PDT000412915.1	PDS000030237.1607	SAMN10503976	environmental/other	cd_8_group_2535	cd_4_group_4767	cd_2_group_4527
PDT000420824.1	PDS000030237.1607	SAMN10616586	clinical	cd_8_group_2535	cd_4_group_4767	cd_2_group_4527
PDT000431810.1	PDS000030237.1607	SAMN10700151	environmental/other	cd_8_group_2535	cd_4_group_4767	cd_2_group_4527
PDT000465363.1	PDS000030237.1607	SAMN10921676	clinical	cd_8_group_2535	cd_4_group_4767	cd_2_group_4527
PDT000467928.1	PDS000030237.1607	SAMN10975889	clinical	cd_8_group_2535	cd_4_group_4767	cd_2_group_4527
PDT000467939.1	PDS000030237.1607	SAMN10975926	clinical	cd_8_group_2535	cd_4_group_4767	cd_2_group_4527
PDT000479374.1	PDS000030237.1607	SAMN11158391	clinical	cd_8_group_2535	cd_4_group_4767	cd_2_group_4527
PDT000479378.1	PDS000030237.1607	SAMN11158395	clinical	cd_8_group_2535	cd_4_group_4767	cd_2_group_4527
PDT000482672.1	PDS000030237.1607	SAMN11258032	clinical	cd_8_group_2535	cd_4_group_4767	cd_2_group_4527
PDT000495220.1	PDS000030237.1607	SAMN11482241	clinical	cd_8_group_2535	cd_4_group_4767	cd_2_group_4527
PDT000500945.1	PDS000030237.1607	SAMN11653530	clinical	cd_8_group_2535	cd_4_group_4767	cd_2_group_4527
PDT000549653.1	PDS000030237.1607	SAMN12369306	environmental/other	cd_8_group_2535	cd_4_group_4767	cd_2_group_4527
PDT000550427.1	PDS000030237.1607	SAMN12360214	environmental/other	cd_8_group_2535	cd_4_group_4767	cd_2_group_4527
PDT000587930.1	PDS000030237.1607	SAMN12775397	clinical	cd_8_group_2535	cd_4_group_4767	cd_2_group_4527
PDT000593948.1	PDS000030237.1607	SAMN12843028	environmental/other	cd_8_group_2535	cd_4_group_4767	cd_2_group_4527
PDT000595085.1	PDS000030237.1607	SAMN12843029	environmental/other	cd_8_group_2535	cd_4_group_4767	cd_2_group_4527
PDT000604941.1	PDS000030237.1607	SAMN13020349	clinical	cd_8_group_2535	cd_4_group_4767	cd_2_group_4527
PDT000607733.1	PDS000030237.1607	SAMN13026730	clinical	cd_8_group_2535	cd_4_group_4767	cd_2_group_4527
PDT000625862.1	PDS000030237.1607	SAMN13244700	clinical	cd_8_group_2535	cd_4_group_4767	cd_2_group_4527
PDT000651844.1	PDS000030237.1607	SAMN13703126	clinical	cd_8_group_2535	cd_4_group_4767	cd_2_group_4527
PDT000671699.1	PDS000030237.1607	SAMN13932552	clinical	cd_8_group_2535	cd_4_group_4767	cd_2_group_4527
PDT000679314.1	PDS000030237.1607	SAMN14051347	environmental/other	cd_8_group_2535	cd_4_group_4767	cd_2_group_4527
PDT000689156.1	PDS000030237.1607	SAMN14160997	environmental/other	cd_8_group_2535	cd_4_group_4767	cd_2_group_4527
PDT000690487.1	PDS000030237.1607	SAMN14206100	clinical	cd_8_group_2535	cd_4_group_4767	cd_2_group_4527
PDT000691416.1	PDS000030237.1607	SAMN14233104	environmental/other	cd_8_group_2535	cd_4_group_4767	cd_2_group_4527
PDT000713202.1	PDS000030237.1607	SAMN14446616	clinical	cd_8_group_2535	cd_4_group_4767	cd_2_group_4527
PDT000734126.1	PDS000030237.1607	SAMN14886845	clinical	cd_8_group_2535	cd_4_group_4767	cd_2_group_4527
PDT000743504.1	PDS000030237.1607	SAMN14984439	clinical	cd_8_group_2535	cd_4_group_4767	cd_2_group_4527
PDT000760459.1	PDS000030237.1607	SAMN15147075	clinical	cd_8_group_2535	cd_4_group_4767	cd_2_group_4527
PDT000761956.1	PDS000030237.1607	SAMN15165799	clinical	cd_8_group_2535	cd_4_group_4767	cd_2_group_4527
PDT000820441.1	PDS000030237.1607	SAMN15900641	clinical	cd_8_group_2535	cd_4_group_4767	cd_2_group_4527
PDT000858792.1	PDS000030237.1607	SAMN16399011	clinical	cd_8_group_2535	cd_4_group_4767	cd_2_group_4527
PDT000861547.1	PDS000030237.1607	SAMN16435534	clinical	cd_8_group_2535	cd_4_group_4767	cd_2_group_4527
PDT000939153.1	PDS000030237.1607	SAMN17485188	clinical	cd_8_group_2535	cd_4_group_4767	cd_2_group_4527
PDT000954643.1	PDS000030237.1607	SAMN17884585	clinical	cd_8_group_2535	cd_4_group_4767	cd_2_group_4527
PDT000975710.1	PDS000030237.1607	SAMN18059704	clinical	cd_8_group_2535	cd_4_group_4767	cd_2_group_4527
PDT000975805.1	PDS000030237.1607	SAMN18059719	clinical	cd_8_group_2535	cd_4_group_4767	cd_2_group_4527
PDT001096279.1	PDS000030237.1607	SAMN20398599	clinical	cd_8_group_2535	cd_4_group_4767	cd_2_group_4527
PDT000522725.1	PDS000094210.3	SAMN12053115	clinical	cd_8_group_25350	cd_4_group_25325	-
PDT001104107.1	PDS000094210.3	SAMN20603431	clinical	cd_8_group_25350	cd_4_group_25325	-
PDT000522733.1	PDS000046566.1	SAMN12053224	clinical	cd_8_group_25351	cd_4_group_25326	cd_2_group_23465
PDT000523486.1	PDS000046566.1	SAMN12069750	clinical	cd_8_group_25351	cd_4_group_25326	cd_2_group_23465
PDT000651895.3	PDS000239639.11	SAMN13703358	environmental/other	cd_8_group_25352	-	-
PDT000724391.1	PDS000239639.11	SAMN14645653	environmental/other	cd_8_group_25352	-	-
PDT000841464.1	PDS000239639.11	SAMN16232114	clinical	cd_8_group_25352	-	-
PDT000857710.1	PDS000239639.11	SAMN15878494	environmental/other	cd_8_group_25352	-	-
PDT000863252.1	PDS000239639.11	SAMN16424509	environmental/other	cd_8_group_25352	-	-
PDT000863254.1	PDS000239639.11	SAMN16424507	environmental/other	cd_8_group_25352	-	-
PDT001098814.1	PDS000239639.11	SAMN20495090	environmental/other	cd_8_group_25352	-	-
PDT001198101.1	PDS000239639.11	SAMN23737962	environmental/other	cd_8_group_25352	-	-
PDT001226769.1	PDS000239639.11	SAMN25122643	clinical	cd_8_group_25352	-	-
PDT001264829.1	PDS000239639.11	SAMN26527165	clinical	cd_8_group_25352	-	-
PDT001306734.1	PDS000239639.11	SAMN28207886	clinical	cd_8_group_25352	-	-
PDT001430190.1	PDS000239639.11	SAMN30987737	environmental/other	cd_8_group_25352	-	-
PDT001679108.1	PDS000239639.11	SAMN34070184	environmental/other	cd_8_group_25352	-	-
PDT001689379.1	PDS000239639.11	SAMN34174453	clinical	cd_8_group_25352	-	-
PDT002337679.1	PDS000239639.11	SAMN43322958	environmental/other	cd_8_group_25352	-	-
PDT000522756.3	PDS000239639.11	SAMN12056537	environmental/other	cd_8_group_25352	cd_4_group_25329	-
PDT000644565.1	PDS000239639.11	SAMN13548417	clinical	cd_8_group_25352	cd_4_group_25329	-
PDT000583894.1	PDS000239639.11	SAMN12722812	environmental/other	cd_8_group_25352	cd_4_group_26456	-
PDT000601893.1	PDS000239639.11	SAMN12924313	environmental/other	cd_8_group_25352	cd_4_group_26456	-
PDT000863253.1	PDS000239639.11	SAMN16424508	environmental/other	cd_8_group_25352	cd_4_group_26456	-
PDT000562647.1	PDS000239639.11	SAMN12561579	environmental/other	cd_8_group_25352	cd_4_group_26456	cd_2_group_24492
PDT000594917.1	PDS000239639.11	SAMN12859137	environmental/other	cd_8_group_25352	cd_4_group_26456	cd_2_group_24492
PDT000630344.1	PDS000239639.11	SAMN13323557	clinical	cd_8_group_25352	cd_4_group_26456	cd_2_group_24492
PDT000707530.3	PDS000239639.11	SAMN14334473	environmental/other	cd_8_group_25352	cd_4_group_26456	cd_2_group_24492
PDT000575629.1	PDS000239639.11	SAMN12648989	environmental/other	cd_8_group_25352	cd_4_group_26917	-
PDT000647970.1	PDS000239639.11	SAMN13624468	environmental/other	cd_8_group_25352	cd_4_group_26917	-
PDT001021616.1	PDS000239639.11	SAMN19064806	environmental/other	cd_8_group_25352	cd_4_group_26917	-
PDT000708149.1	PDS000239639.11	SAMN14349554	environmental/other	cd_8_group_25352	cd_4_group_26917	cd_2_group_29391
PDT000745213.1	PDS000239639.11	SAMN15015167	environmental/other	cd_8_group_25352	cd_4_group_26917	cd_2_group_29391
PDT000920141.1	PDS000239639.11	SAMN17128572	clinical	cd_8_group_25352	cd_4_group_26917	cd_2_group_29391
PDT001581784.1	PDS000239639.11	SAMN32795179	environmental/other	cd_8_group_25352	cd_4_group_53792	-
PDT002385854.1	PDS000239639.11	SAMN43795454	clinical	cd_8_group_25352	cd_4_group_53792	-
PDT000522757.1	PDS000240172.4	SAMN12056544	environmental/other	cd_8_group_25353	cd_4_group_25330	cd_2_group_23469
PDT000594050.1	PDS000240172.4	SAMN12842931	environmental/other	cd_8_group_25353	cd_4_group_25330	cd_2_group_23469
PDT000549760.1	PDS000026852.148	SAMN12370210	clinical	cd_8_group_25354	cd_4_group_25333	-
PDT000523106.1	PDS000026852.148	SAMN12058228	clinical	cd_8_group_25354	cd_4_group_25333	cd_2_group_23471
PDT000557853.1	PDS000026852.148	SAMN12527607	clinical	cd_8_group_25354	cd_4_group_25333	cd_2_group_23471
PDT000575726.1	PDS000026852.148	SAMN12655313	clinical	cd_8_group_25354	cd_4_group_25333	cd_2_group_23471
PDT000587128.1	PDS000026852.148	SAMN12767277	clinical	cd_8_group_25354	cd_4_group_25333	cd_2_group_23471
PDT000707735.1	PDS000026852.148	SAMN14337723	clinical	cd_8_group_25354	cd_4_group_25333	cd_2_group_23471
PDT000797419.1	PDS000026852.148	SAMN15655096	clinical	cd_8_group_25354	cd_4_group_25333	cd_2_group_23471
PDT000891333.1	PDS000026852.148	SAMN16811163	clinical	cd_8_group_25354	cd_4_group_25333	cd_2_group_23471
PDT000523114.1	PDS000031942.18	SAMN12058250	clinical	cd_8_group_25355	-	-
PDT000539994.1	PDS000031942.18	SAMN12232148	clinical	cd_8_group_25355	-	-
PDT000523115.1	PDS000012071.649	SAMN12058248	clinical	cd_8_group_25356	cd_4_group_25334	cd_2_group_23472
PDT000549813.1	PDS000012071.649	SAMN12370777	clinical	cd_8_group_25356	cd_4_group_25334	cd_2_group_23472
PDT000523123.1	PDS000001952.92	SAMN12058239	clinical	cd_8_group_25357	cd_4_group_25335	-
PDT000523124.1	PDS000001952.92	SAMN12058241	clinical	cd_8_group_25357	cd_4_group_25335	cd_2_group_23473
PDT000549289.1	PDS000001952.92	SAMN12362647	clinical	cd_8_group_25357	cd_4_group_25335	cd_2_group_23473
PDT001102450.1	PDS000046556.6	SAMN20600668	clinical	cd_8_group_25358	-	-
PDT000523127.1	PDS000046556.6	SAMN12058251	clinical	cd_8_group_25358	cd_4_group_25336	-
PDT000549525.1	PDS000046556.6	SAMN12368239	clinical	cd_8_group_25358	cd_4_group_25336	-
PDT000523134.1	PDS000216718.134	SAMN12058238	clinical	cd_8_group_25359	cd_4_group_25337	cd_2_group_23474
PDT000523136.1	PDS000216718.134	SAMN12058255	clinical	cd_8_group_25359	cd_4_group_25337	cd_2_group_23474
PDT000069722.2	PDS000030237.1607	SAMN03853109	clinical	cd_8_group_2536	-	-
PDT000134788.2	PDS000030237.1607	SAMN04933481	environmental/other	cd_8_group_2536	-	-
PDT000156372.2	PDS000030237.1607	SAMN05950858	clinical	cd_8_group_2536	-	-
PDT000375192.1	PDS000030237.1607	SAMN10037171	clinical	cd_8_group_2536	-	-
PDT000525783.1	PDS000030237.1607	SAMN12107316	clinical	cd_8_group_2536	-	-
PDT000045670.2	PDS000030237.1607	SAMN03255095	clinical	cd_8_group_2536	cd_4_group_2417	-
PDT000064695.2	PDS000030237.1607	SAMN03604086	clinical	cd_8_group_2536	cd_4_group_2417	-
PDT000044465.2	PDS000030237.1607	SAMN03218533	clinical	cd_8_group_2536	cd_4_group_2417	cd_2_group_2155
PDT000048611.2	PDS000030237.1607	SAMN03292380	clinical	cd_8_group_2536	cd_4_group_2417	cd_2_group_2155
PDT000286951.2	PDS000030237.1607	SAMN08524571	clinical	cd_8_group_2536	cd_4_group_2417	cd_2_group_2155
PDT000544732.1	PDS000030237.1607	SAMN12286236	clinical	cd_8_group_2536	cd_4_group_2417	cd_2_group_23936
PDT000545632.1	PDS000030237.1607	SAMN12310071	clinical	cd_8_group_2536	cd_4_group_2417	cd_2_group_23936
PDT000609042.1	PDS000030237.1607	SAMN13038991	clinical	cd_8_group_2536	cd_4_group_2417	cd_2_group_23936
PDT000128392.2	PDS000030237.1607	SAMN04893422	clinical	cd_8_group_2536	cd_4_group_2417	cd_2_group_5874
PDT000269229.2	PDS000030237.1607	SAMN08113996	environmental/other	cd_8_group_2536	cd_4_group_2417	cd_2_group_5874
PDT000181523.2	PDS000030237.1607	SAMN04933488	environmental/other	cd_8_group_2536	cd_4_group_2417	cd_2_group_7874
PDT000189503.2	PDS000030237.1607	SAMN04933564	environmental/other	cd_8_group_2536	cd_4_group_2417	cd_2_group_7874
PDT000163408.2	PDS000030237.1607	SAMN06067939	clinical	cd_8_group_2536	cd_4_group_7947	cd_2_group_7148
PDT000178813.2	PDS000030237.1607	SAMN06214663	clinical	cd_8_group_2536	cd_4_group_7947	cd_2_group_7148
PDT000175544.2	PDS000030237.1607	SAMN06189213	environmental/other	cd_8_group_2536	cd_4_group_8249	-
PDT000734305.1	PDS000030237.1607	SAMN12993837	clinical	cd_8_group_2536	cd_4_group_8249	-
PDT000970838.1	PDS000030237.1607	SAMN17949845	clinical	cd_8_group_2536	cd_4_group_8249	-
PDT001270508.1	PDS000030237.1607	SAMN19156806	clinical	cd_8_group_2536	cd_4_group_8249	-
PDT000940511.1	PDS000030237.1607	SAMN17282700	environmental/other	cd_8_group_2536	cd_4_group_8249	cd_2_group_35826
PDT000968099.1	PDS000030237.1607	SAMN17935371	clinical	cd_8_group_2536	cd_4_group_8249	cd_2_group_35826
PDT000523183.1	PDS000046562.50	SAMN12059609	clinical	cd_8_group_25360	-	-
PDT001759658.1	PDS000046562.50	SAMN35439654	clinical	cd_8_group_25360	-	-
PDT000568862.1	PDS000032458.103	SAMN12604308	clinical	cd_8_group_25361	-	-
PDT000523198.1	PDS000032458.103	SAMN12052727	clinical	cd_8_group_25361	cd_4_group_25340	cd_2_group_23479
PDT000523199.1	PDS000032458.103	SAMN12052730	clinical	cd_8_group_25361	cd_4_group_25340	cd_2_group_23479
PDT000566535.1	PDS000032458.103	SAMN12588382	clinical	cd_8_group_25361	cd_4_group_25340	cd_2_group_23479
PDT000580114.1	PDS000032458.103	SAMN12692516	clinical	cd_8_group_25361	cd_4_group_25340	cd_2_group_23479
PDT000587619.1	PDS000032458.103	SAMN12771844	clinical	cd_8_group_25361	cd_4_group_25340	cd_2_group_25354
PDT000598113.1	PDS000032458.103	SAMN12880000	clinical	cd_8_group_25361	cd_4_group_25340	cd_2_group_25354
PDT000603600.1	PDS000032458.103	SAMN13000940	clinical	cd_8_group_25361	cd_4_group_25340	cd_2_group_25354
PDT000617620.1	PDS000032458.103	SAMN13108948	clinical	cd_8_group_25361	cd_4_group_25340	cd_2_group_25354
PDT000523210.1	PDS000046822.3	SAMN12055440	clinical	cd_8_group_25362	cd_4_group_25342	cd_2_group_23481
PDT000532634.1	PDS000046822.3	SAMN12135159	clinical	cd_8_group_25362	cd_4_group_25342	cd_2_group_23481
PDT000532638.1	PDS000046822.3	SAMN12135164	clinical	cd_8_group_25362	cd_4_group_25342	cd_2_group_23481
PDT000523213.1	PDS000028639.16	SAMN12055447	clinical	cd_8_group_25363	cd_4_group_25343	-
PDT000524384.1	PDS000028639.16	SAMN12082445	clinical	cd_8_group_25363	cd_4_group_25343	-
PDT000940433.1	PDS000004418.691	SAMN17527595	clinical	cd_8_group_25364	-	-
PDT001137281.1	PDS000004418.691	SAMN21593931	clinical	cd_8_group_25364	-	-
PDT002328380.1	PDS000004418.691	SAMN43256801	clinical	cd_8_group_25364	-	-
PDT002403631.1	PDS000004418.691	SAMN44050752	clinical	cd_8_group_25364	-	-
PDT002896959.1	PDS000004418.691	SAMN50778007	clinical	cd_8_group_25364	-	-
PDT000785067.1	PDS000004418.691	SAMN15496788	clinical	cd_8_group_25364	cd_4_group_25344	-
PDT000523216.1	PDS000004418.691	SAMN12055441	clinical	cd_8_group_25364	cd_4_group_25344	cd_2_group_23483
PDT000568630.1	PDS000004418.691	SAMN12601396	clinical	cd_8_group_25364	cd_4_group_25344	cd_2_group_23483
PDT001092562.1	PDS000004418.691	SAMN20305389	clinical	cd_8_group_25364	cd_4_group_25344	cd_2_group_38853
PDT001118987.1	PDS000004418.691	SAMN21038186	clinical	cd_8_group_25364	cd_4_group_25344	cd_2_group_38853
PDT000559269.1	PDS000004418.691	SAMN12546421	clinical	cd_8_group_25364	cd_4_group_26418	cd_2_group_24461
PDT000867295.1	PDS000004418.691	SAMN16547649	clinical	cd_8_group_25364	cd_4_group_26418	cd_2_group_24461
PDT000523219.1	PDS000001722.561	SAMN12055450	clinical	cd_8_group_25365	-	-
PDT001103590.1	PDS000001722.561	SAMN20600800	clinical	cd_8_group_25365	-	-
PDT001208338.1	PDS000001722.561	SAMN24267002	clinical	cd_8_group_25365	-	-
PDT000523233.1	PDS000046561.5	SAMN12058368	clinical	cd_8_group_25366	-	-
PDT001117220.1	PDS000046561.5	SAMN21001934	clinical	cd_8_group_25366	cd_4_group_42164	cd_2_group_39800
PDT001175454.1	PDS000046561.5	SAMN23167616	clinical	cd_8_group_25366	cd_4_group_42164	cd_2_group_39800
PDT000774147.1	PDS000001290.227	SAMN15403505	clinical	cd_8_group_25367	-	-
PDT001018415.1	PDS000001290.227	SAMN19009498	clinical	cd_8_group_25367	-	-
PDT001057248.1	PDS000001290.227	SAMN19490000	clinical	cd_8_group_25367	-	-
PDT001058112.1	PDS000001290.227	SAMN19494902	clinical	cd_8_group_25367	-	-
PDT001335659.1	PDS000001290.227	SAMN29208547	clinical	cd_8_group_25367	-	-
PDT001571482.1	PDS000001290.227	SAMN32660374	clinical	cd_8_group_25367	-	-
PDT001807752.1	PDS000001290.227	SAMN36274851	clinical	cd_8_group_25367	-	-
PDT002453052.1	PDS000001290.227	SAMN44570860	clinical	cd_8_group_25367	-	-
PDT000523234.1	PDS000001290.227	SAMN12058365	clinical	cd_8_group_25367	cd_4_group_25346	-
PDT001700381.1	PDS000001290.227	SAMN34352681	clinical	cd_8_group_25367	cd_4_group_25346	-
PDT001647218.1	PDS000001290.227	SAMN33458646	clinical	cd_8_group_25367	cd_4_group_54350	cd_2_group_52171
PDT002000381.1	PDS000001290.227	SAMN38413492	clinical	cd_8_group_25367	cd_4_group_54350	cd_2_group_52171
PDT000523244.1	PDS000066845.2	SAMN12059792	clinical	cd_8_group_25368	-	-
PDT000806439.1	PDS000066845.2	SAMN15774892	clinical	cd_8_group_25368	-	-
PDT000523927.1	PDS000046588.3	SAMN12078828	clinical	cd_8_group_25369	-	-
PDT002124642.1	PDS000046588.3	SAMN40646122	clinical	cd_8_group_25369	-	-
PDT000523256.1	PDS000046588.3	SAMN12059793	clinical	cd_8_group_25369	cd_4_group_25348	cd_2_group_23489
PDT000803107.1	PDS000046588.3	SAMN15738158	environmental/other	cd_8_group_25369	cd_4_group_25348	cd_2_group_23489
PDT000052173.2	PDS000030237.1607	SAMN03400374	environmental/other	cd_8_group_2537	-	-
PDT000060168.2	PDS000030237.1607	SAMN03455230	environmental/other	cd_8_group_2537	-	-
PDT000190811.2	PDS000030237.1607	SAMN06435144	clinical	cd_8_group_2537	-	-
PDT000220899.2	PDS000030237.1607	SAMN07269025	clinical	cd_8_group_2537	-	-
PDT000430524.1	PDS000030237.1607	SAMN10693120	clinical	cd_8_group_2537	-	-
PDT000227422.2	PDS000030237.1607	SAMN07418932	clinical	cd_8_group_2537	cd_4_group_2418	-
PDT000044466.2	PDS000030237.1607	SAMN03218534	clinical	cd_8_group_2537	cd_4_group_2418	cd_2_group_2156
PDT000064936.2	PDS000030237.1607	SAMN03656172	clinical	cd_8_group_2537	cd_4_group_2418	cd_2_group_2156
PDT000064949.2	PDS000030237.1607	SAMN03649502	clinical	cd_8_group_2537	cd_4_group_2418	cd_2_group_2156
PDT000065449.2	PDS000030237.1607	SAMN03732340	clinical	cd_8_group_2537	cd_4_group_2418	cd_2_group_2156
PDT000067186.2	PDS000030237.1607	SAMN03770703	clinical	cd_8_group_2537	cd_4_group_2418	cd_2_group_2156
PDT000082264.2	PDS000030237.1607	SAMN03801382	clinical	cd_8_group_2537	cd_4_group_2418	cd_2_group_2156
PDT000233573.2	PDS000030237.1607	SAMN07508307	clinical	cd_8_group_2537	cd_4_group_2418	cd_2_group_2156
PDT000234108.2	PDS000030237.1607	SAMN07516160	clinical	cd_8_group_2537	cd_4_group_2418	cd_2_group_2156
PDT000065822.2	PDS000030237.1607	SAMN03754522	clinical	cd_8_group_2537	cd_4_group_2418	cd_2_group_3927
PDT000067764.2	PDS000030237.1607	SAMN03779345	clinical	cd_8_group_2537	cd_4_group_2418	cd_2_group_3927
PDT000069285.2	PDS000030237.1607	SAMN03838278	clinical	cd_8_group_2537	cd_4_group_2418	cd_2_group_3927
PDT000082262.2	PDS000030237.1607	SAMN03801380	clinical	cd_8_group_2537	cd_4_group_2418	cd_2_group_3927
PDT000082375.2	PDS000030237.1607	SAMN03857093	clinical	cd_8_group_2537	cd_4_group_2418	cd_2_group_3927
PDT000086684.2	PDS000030237.1607	SAMN04156882	clinical	cd_8_group_2537	cd_4_group_2418	cd_2_group_3927
PDT000093875.2	PDS000030237.1607	SAMN04231364	clinical	cd_8_group_2537	cd_4_group_2418	cd_2_group_3927
PDT000195220.2	PDS000030237.1607	SAMN06546406	clinical	cd_8_group_2537	cd_4_group_2418	cd_2_group_3927
PDT000205977.2	PDS000030237.1607	SAMN06812503	clinical	cd_8_group_2537	cd_4_group_2418	cd_2_group_3927
PDT000206783.2	PDS000030237.1607	SAMN06842320	clinical	cd_8_group_2537	cd_4_group_2418	cd_2_group_3927
PDT000062194.2	PDS000030237.1607	SAMN03289451	environmental/other	cd_8_group_2537	cd_4_group_2816	-
PDT000062268.2	PDS000030237.1607	SAMN03289381	environmental/other	cd_8_group_2537	cd_4_group_2816	-
PDT000052245.2	PDS000030237.1607	SAMN03400386	environmental/other	cd_8_group_2537	cd_4_group_2816	cd_2_group_2484
PDT000062142.2	PDS000030237.1607	SAMN03289435	environmental/other	cd_8_group_2537	cd_4_group_2816	cd_2_group_2484
PDT000523272.1	PDS000049428.2	SAMN12058563	environmental/other	cd_8_group_25370	-	-
PDT000801462.1	PDS000049428.2	SAMN15717349	clinical	cd_8_group_25370	-	-
PDT000523281.1	PDS000165414.1	SAMN12059838	clinical	cd_8_group_25371	cd_4_group_25351	cd_2_group_23491
PDT001971648.1	PDS000165414.1	SAMN38117166	clinical	cd_8_group_25371	cd_4_group_25351	cd_2_group_23491
PDT000523292.1	PDS000013739.155	SAMN12059873	clinical	cd_8_group_25372	cd_4_group_25352	-
PDT001021045.1	PDS000013739.155	SAMEA8598417	clinical	cd_8_group_25372	cd_4_group_25352	-
PDT000573652.1	PDS000049923.2	SAMN12629250	clinical	cd_8_group_25373	cd_4_group_25353	-
PDT000523306.1	PDS000049923.2	SAMN12059882	clinical	cd_8_group_25373	cd_4_group_25353	cd_2_group_23492
PDT000957294.1	PDS000049923.2	SAMN17910192	clinical	cd_8_group_25373	cd_4_group_25353	cd_2_group_23492
PDT000523308.1	PDS000026825.532	SAMN12059879	clinical	cd_8_group_25374	cd_4_group_25355	cd_2_group_23493
PDT001129261.1	PDS000026825.532	SAMN21414633	clinical	cd_8_group_25374	cd_4_group_25355	cd_2_group_23493
PDT000523339.1	PDS000046753.1	SAMN12060384	clinical	cd_8_group_25375	cd_4_group_25357	cd_2_group_23494
PDT000526318.1	PDS000046753.1	SAMN12109253	clinical	cd_8_group_25375	cd_4_group_25357	cd_2_group_23494
PDT000523359.1	PDS000050120.1	SAMN12059923	clinical	cd_8_group_25376	-	-
PDT000575572.1	PDS000050120.1	SAMN12648876	clinical	cd_8_group_25376	-	-
PDT000523378.1	PDS000045126.13	SAMN12059953	clinical	cd_8_group_25377	cd_4_group_25360	cd_2_group_23497
PDT000552733.1	PDS000045126.13	SAMN12415869	clinical	cd_8_group_25377	cd_4_group_25360	cd_2_group_23497
PDT000599222.1	PDS000045126.13	SAMN12900757	clinical	cd_8_group_25377	cd_4_group_25360	cd_2_group_23497
PDT000523385.1	PDS000019653.16	SAMN12059975	clinical	cd_8_group_25378	cd_4_group_25361	cd_2_group_23498
PDT001270282.1	PDS000019653.16	SAMN26580204	clinical	cd_8_group_25378	cd_4_group_25361	cd_2_group_23498
PDT000523407.1	PDS000046563.5	SAMN12027955	environmental/other	cd_8_group_25379	-	-
PDT000575635.1	PDS000046563.5	SAMN12648990	environmental/other	cd_8_group_25379	-	-
PDT000235157.2	PDS000072598.47	SAMN07520059	clinical	cd_8_group_2538	-	-
PDT000264140.2	PDS000072598.47	SAMN07981477	clinical	cd_8_group_2538	-	-
PDT000273765.2	PDS000072598.47	SAMN08196611	clinical	cd_8_group_2538	-	-
PDT000440389.1	PDS000072598.47	SAMN10751727	clinical	cd_8_group_2538	-	-
PDT000607737.1	PDS000072598.47	SAMN13026669	clinical	cd_8_group_2538	-	-
PDT000624718.1	PDS000072598.47	SAMN13221328	clinical	cd_8_group_2538	-	-
PDT000635935.1	PDS000072598.47	SAMN13384284	clinical	cd_8_group_2538	-	-
PDT000635969.1	PDS000072598.47	SAMN13384395	clinical	cd_8_group_2538	-	-
PDT000722794.1	PDS000072598.47	SAMN14606546	clinical	cd_8_group_2538	-	-
PDT000831059.1	PDS000072598.47	SAMN16078936	clinical	cd_8_group_2538	-	-
PDT000931779.1	PDS000072598.47	SAMN17304837	clinical	cd_8_group_2538	-	-
PDT000967120.1	PDS000072598.47	SAMN17974908	clinical	cd_8_group_2538	-	-
PDT001004778.1	PDS000072598.47	SAMN18723027	clinical	cd_8_group_2538	-	-
PDT001201364.1	PDS000072598.47	SAMN23889892	clinical	cd_8_group_2538	-	-
PDT001235105.1	PDS000072598.47	SAMN25519067	clinical	cd_8_group_2538	-	-
PDT001251912.1	PDS000072598.47	SAMN25999611	clinical	cd_8_group_2538	-	-
PDT001324408.1	PDS000072598.47	SAMN28898852	clinical	cd_8_group_2538	-	-
PDT001598099.1	PDS000072598.47	SAMN32977375	clinical	cd_8_group_2538	-	-
PDT001728030.1	PDS000072598.47	SAMN35011245	clinical	cd_8_group_2538	-	-
PDT001759442.1	PDS000072598.47	SAMN35436877	clinical	cd_8_group_2538	-	-
PDT001776488.1	PDS000072598.47	SAMN35712852	clinical	cd_8_group_2538	-	-
PDT001876015.1	PDS000072598.47	SAMN37302297	clinical	cd_8_group_2538	-	-
PDT002170856.1	PDS000072598.47	SAMN41460798	clinical	cd_8_group_2538	-	-
PDT002386330.1	PDS000072598.47	SAMN43802227	clinical	cd_8_group_2538	-	-
PDT002850499.1	PDS000072598.47	SAMN50196815	clinical	cd_8_group_2538	-	-
PDT000214979.2	PDS000072598.47	SAMN07176540	clinical	cd_8_group_2538	cd_4_group_10832	-
PDT000439468.1	PDS000072598.47	SAMN10740697	clinical	cd_8_group_2538	cd_4_group_10832	cd_2_group_20659
PDT000564795.1	PDS000072598.47	SAMN12582417	clinical	cd_8_group_2538	cd_4_group_10832	cd_2_group_20659
PDT000748015.1	PDS000072598.47	SAMN15032881	clinical	cd_8_group_2538	cd_4_group_10832	cd_2_group_20659
PDT000569340.1	PDS000072598.47	SAMN12609699	clinical	cd_8_group_2538	cd_4_group_14523	-
PDT000277552.2	PDS000072598.47	SAMN08326674	clinical	cd_8_group_2538	cd_4_group_14523	cd_2_group_13074
PDT000313138.2	PDS000072598.47	SAMN09101169	clinical	cd_8_group_2538	cd_4_group_14523	cd_2_group_13074
PDT000364289.1	PDS000072598.47	SAMN09848175	clinical	cd_8_group_2538	cd_4_group_14523	cd_2_group_13074
PDT000336027.1	PDS000072598.47	SAMN09479048	clinical	cd_8_group_2538	cd_4_group_18124	-
PDT001110990.1	PDS000072598.47	SAMN20849627	clinical	cd_8_group_2538	cd_4_group_18124	-
PDT001295085.1	PDS000072598.47	SAMN27917500	clinical	cd_8_group_2538	cd_4_group_18124	-
PDT000189599.2	PDS000072598.47	SAMN06350974	clinical	cd_8_group_2538	cd_4_group_2420	-
PDT000199049.2	PDS000072598.47	SAMN06660857	clinical	cd_8_group_2538	cd_4_group_2420	-
PDT000221326.2	PDS000072598.47	SAMN07193423	clinical	cd_8_group_2538	cd_4_group_2420	-
PDT000240161.2	PDS000072598.47	SAMN07604358	clinical	cd_8_group_2538	cd_4_group_2420	-
PDT000283318.2	PDS000072598.47	SAMN08446052	clinical	cd_8_group_2538	cd_4_group_2420	-
PDT000406940.1	PDS000072598.47	SAMN10415807	clinical	cd_8_group_2538	cd_4_group_2420	-
PDT000416580.1	PDS000072598.47	SAMN10584925	clinical	cd_8_group_2538	cd_4_group_2420	-
PDT000691241.1	PDS000072598.47	SAMN14221639	clinical	cd_8_group_2538	cd_4_group_2420	-
PDT001666169.1	PDS000072598.47	SAMN33861710	clinical	cd_8_group_2538	cd_4_group_2420	-
PDT000221908.2	PDS000072598.47	SAMN07176539	clinical	cd_8_group_2538	cd_4_group_2420	cd_2_group_10152
PDT000222496.2	PDS000072598.47	SAMN07298624	clinical	cd_8_group_2538	cd_4_group_2420	cd_2_group_10152
PDT000307673.2	PDS000072598.47	SAMN08964044	clinical	cd_8_group_2538	cd_4_group_2420	cd_2_group_14569
PDT000478841.1	PDS000072598.47	SAMN11149730	clinical	cd_8_group_2538	cd_4_group_2420	cd_2_group_14569
PDT000044472.2	PDS000072598.47	SAMN03218540	clinical	cd_8_group_2538	cd_4_group_2420	cd_2_group_2158
PDT000206308.2	PDS000072598.47	SAMN06837668	clinical	cd_8_group_2538	cd_4_group_2420	cd_2_group_2158
PDT000327763.1	PDS000072598.47	SAMN09390999	clinical	cd_8_group_2538	cd_4_group_2420	cd_2_group_2158
PDT000508964.1	PDS000072598.47	SAMN11870811	clinical	cd_8_group_2538	cd_4_group_2420	cd_2_group_2158
PDT000591268.1	PDS000072598.47	SAMN12816763	clinical	cd_8_group_2538	cd_4_group_27523	cd_2_group_25506
PDT000616637.1	PDS000072598.47	SAMN13087518	clinical	cd_8_group_2538	cd_4_group_27523	cd_2_group_25506
PDT000851960.1	PDS000072598.47	SAMN16330873	clinical	cd_8_group_2538	cd_4_group_35210	-
PDT000983140.1	PDS000072598.47	SAMN18240855	clinical	cd_8_group_2538	cd_4_group_35210	-
PDT000523488.1	PDS000241194.5	SAMN12069763	clinical	cd_8_group_25380	-	-
PDT000541729.1	PDS000241194.5	SAMN12250469	clinical	cd_8_group_25380	-	-
PDT000790015.2	PDS000241194.5	SAMN15569734	clinical	cd_8_group_25380	cd_4_group_33681	-
PDT002231271.1	PDS000241194.5	SAMN42044200	clinical	cd_8_group_25380	cd_4_group_33681	-
PDT000523492.1	PDS000032394.27	SAMN12069757	clinical	cd_8_group_25381	-	-
PDT001335832.1	PDS000032394.27	SAMN29209700	clinical	cd_8_group_25381	-	-
PDT002452096.1	PDS000032394.27	SAMN44537395	clinical	cd_8_group_25381	-	-
PDT000523509.1	PDS000237560.3	SAMN12069767	clinical	cd_8_group_25382	cd_4_group_25364	cd_2_group_23500
PDT000855162.1	PDS000237560.3	SAMN16364392	clinical	cd_8_group_25382	cd_4_group_25364	cd_2_group_23500
PDT000523515.1	PDS000030104.8	SAMN12069783	clinical	cd_8_group_25383	cd_4_group_25365	cd_2_group_23501
PDT000630980.1	PDS000030104.8	SAMN13332247	clinical	cd_8_group_25383	cd_4_group_25365	cd_2_group_23501
PDT001068248.1	PDS000030104.8	SAMN19682172	clinical	cd_8_group_25383	cd_4_group_40491	cd_2_group_38164
PDT001103173.1	PDS000030104.8	SAMN20558631	environmental/other	cd_8_group_25383	cd_4_group_40491	cd_2_group_38164
PDT000983780.1	PDS000048255.3	SAMN18268829	clinical	cd_8_group_25384	cd_4_group_25370	-
PDT000523839.1	PDS000048255.3	SAMN12060116	clinical	cd_8_group_25384	cd_4_group_25370	cd_2_group_23504
PDT000546212.1	PDS000048255.3	SAMN12324494	clinical	cd_8_group_25384	cd_4_group_25370	cd_2_group_23504
PDT000559214.1	PDS000048255.3	SAMN12545069	clinical	cd_8_group_25384	cd_4_group_25370	cd_2_group_23504
PDT000523877.1	PDS000026106.8	SAMN12077374	environmental/other	cd_8_group_25385	-	-
PDT000921179.1	PDS000026106.8	SAMN17137742	clinical	cd_8_group_25385	-	-
PDT000523886.1	PDS000026581.246	SAMN12077476	clinical	cd_8_group_25386	-	-
PDT000986148.1	PDS000026581.246	SAMN18336121	clinical	cd_8_group_25386	-	-
PDT000727311.1	PDS000027304.8	SAMN14738364	clinical	cd_8_group_25387	-	-
PDT000739738.1	PDS000027304.8	SAMN14967702	clinical	cd_8_group_25387	-	-
PDT001327868.1	PDS000027304.8	SAMN29015570	clinical	cd_8_group_25387	-	-
PDT000523923.1	PDS000027304.8	SAMN12078858	clinical	cd_8_group_25387	cd_4_group_25371	-
PDT000523930.1	PDS000027304.8	SAMN12078846	clinical	cd_8_group_25387	cd_4_group_25371	-
PDT002148246.1	PDS000027304.8	SAMN41105149	environmental/other	cd_8_group_25387	cd_4_group_62293	cd_2_group_60661
PDT002158407.1	PDS000027304.8	SAMN41268390	environmental/other	cd_8_group_25387	cd_4_group_62293	cd_2_group_60661
PDT000523928.1	PDS000026800.509	SAMN12078839	clinical	cd_8_group_25388	-	-
PDT000762114.1	PDS000026800.509	SAMN15172195	clinical	cd_8_group_25388	-	-
PDT001375146.1	PDS000026800.509	SAMN30065488	clinical	cd_8_group_25388	cd_4_group_40477	-
PDT001067608.1	PDS000026800.509	SAMN19677367	clinical	cd_8_group_25388	cd_4_group_40477	cd_2_group_38149
PDT001096551.1	PDS000026800.509	SAMN20407875	clinical	cd_8_group_25388	cd_4_group_40477	cd_2_group_38149
PDT001200446.1	PDS000026800.509	SAMN23817839	clinical	cd_8_group_25388	cd_4_group_40477	cd_2_group_38149
PDT001200462.1	PDS000026800.509	SAMN23817958	clinical	cd_8_group_25388	cd_4_group_40477	cd_2_group_38149
PDT000523933.1	PDS000054302.1	SAMN12078845	clinical	cd_8_group_25389	cd_4_group_25372	cd_2_group_23505
PDT000641655.1	PDS000054302.1	SAMN13513361	clinical	cd_8_group_25389	cd_4_group_25372	cd_2_group_23505
PDT000044473.2	PDS000030237.1607	SAMN03218541	clinical	cd_8_group_2539	-	-
PDT002822586.1	PDS000030237.1607	SAMN49762834	clinical	cd_8_group_2539	-	-
PDT000562560.1	PDS000029636.1094	SAMN12560700	clinical	cd_8_group_25390	-	-
PDT000798082.1	PDS000029636.1094	SAMN15661728	clinical	cd_8_group_25390	-	-
PDT001836864.1	PDS000029636.1094	SAMN36790251	clinical	cd_8_group_25390	-	-
PDT000523935.1	PDS000029636.1094	SAMN12078853	clinical	cd_8_group_25390	cd_4_group_25373	-
PDT000919746.1	PDS000029636.1094	SAMN17129640	clinical	cd_8_group_25390	cd_4_group_25373	-
PDT000523956.1	PDS000032614.231	SAMN12078954	clinical	cd_8_group_25391	cd_4_group_25374	cd_2_group_23508
PDT000526213.1	PDS000032614.231	SAMN12108907	clinical	cd_8_group_25391	cd_4_group_25374	cd_2_group_23508
PDT000523957.1	PDS000198470.76	SAMN12078953	clinical	cd_8_group_25392	cd_4_group_25375	cd_2_group_23509
PDT001311989.1	PDS000198470.76	SAMEA8272311	NULL	cd_8_group_25392	cd_4_group_25375	cd_2_group_23509
PDT000523960.1	PDS000008675.535	SAMN12078949	clinical	cd_8_group_25393	cd_4_group_25376	-
PDT002530501.1	PDS000008675.535	SAMN45769790	clinical	cd_8_group_25393	cd_4_group_25376	-
PDT000523979.1	PDS000007658.18	SAMN11553641	NULL	cd_8_group_25394	-	-
PDT000674163.1	PDS000007658.18	SAMEA5039013	NULL	cd_8_group_25394	-	-
PDT000523995.1	PDS000048501.2	SAMN12079240	clinical	cd_8_group_25395	cd_4_group_25378	cd_2_group_23511
PDT000550166.1	PDS000048501.2	SAMN12385936	clinical	cd_8_group_25395	cd_4_group_25378	cd_2_group_23511
PDT001294572.1	PDS000048501.2	SAMN27783301	clinical	cd_8_group_25395	cd_4_group_25378	cd_2_group_23511
PDT000564208.1	PDS000026825.532	SAMN12574003	clinical	cd_8_group_25396	-	-
PDT000869075.1	PDS000026825.532	SAMN16563006	clinical	cd_8_group_25396	-	-
PDT001041632.1	PDS000026825.532	SAMN19240974	clinical	cd_8_group_25396	-	-
PDT001962328.1	PDS000026825.532	SAMN38037979	clinical	cd_8_group_25396	-	-
PDT002850346.1	PDS000026825.532	SAMN50196736	clinical	cd_8_group_25396	-	-
PDT000596753.1	PDS000026825.532	SAMN12873277	clinical	cd_8_group_25396	cd_4_group_25379	-
PDT001082947.1	PDS000026825.532	SAMN20081511	clinical	cd_8_group_25396	cd_4_group_25379	-
PDT001197233.1	PDS000026825.532	SAMN23704726	clinical	cd_8_group_25396	cd_4_group_25379	-
PDT000524009.1	PDS000026825.532	SAMN12079227	clinical	cd_8_group_25396	cd_4_group_25379	cd_2_group_23512
PDT000589038.1	PDS000026825.532	SAMN12787996	clinical	cd_8_group_25396	cd_4_group_25379	cd_2_group_23512
PDT000544521.1	PDS000026825.532	SAMN12283910	clinical	cd_8_group_25396	cd_4_group_25379	cd_2_group_23920
PDT000583515.1	PDS000026825.532	SAMN12719213	clinical	cd_8_group_25396	cd_4_group_25379	cd_2_group_23920
PDT000584439.1	PDS000026825.532	SAMN12726114	clinical	cd_8_group_25396	cd_4_group_25379	cd_2_group_23920
PDT000591311.1	PDS000026825.532	SAMN12818752	clinical	cd_8_group_25396	cd_4_group_25379	cd_2_group_23920
PDT000597478.1	PDS000026825.532	SAMN12875931	clinical	cd_8_group_25396	cd_4_group_25379	cd_2_group_23920
PDT000600891.1	PDS000026825.532	SAMN12906811	clinical	cd_8_group_25396	cd_4_group_25379	cd_2_group_23920
PDT000634294.1	PDS000026825.532	SAMN13352236	clinical	cd_8_group_25396	cd_4_group_25379	cd_2_group_23920
PDT000660616.1	PDS000026825.532	SAMN13838945	clinical	cd_8_group_25396	cd_4_group_25379	cd_2_group_23920
PDT000730429.1	PDS000026825.532	SAMN14829580	clinical	cd_8_group_25396	cd_4_group_25379	cd_2_group_29978
PDT001025695.1	PDS000026825.532	SAMN19110848	clinical	cd_8_group_25396	cd_4_group_25379	cd_2_group_29978
PDT000524324.1	PDS000032459.185	SAMN12086275	environmental/other	cd_8_group_25397	-	-
PDT000623947.1	PDS000032459.185	SAMN13192335	clinical	cd_8_group_25397	-	-
PDT001354450.1	PDS000032459.185	SAMN29580295	environmental/other	cd_8_group_25397	-	-
PDT001537352.1	PDS000032459.185	SAMN32310806	environmental/other	cd_8_group_25397	-	-
PDT000737501.1	PDS000062927.4	SAMN14939613	environmental/other	cd_8_group_25398	-	-
PDT000524325.1	PDS000062927.4	SAMN12086268	environmental/other	cd_8_group_25398	cd_4_group_25381	-
PDT000799993.1	PDS000062927.4	SAMN15677857	clinical	cd_8_group_25398	cd_4_group_25381	-
PDT000524358.1	PDS000046651.3	SAMN12087906	clinical	cd_8_group_25399	cd_4_group_25382	cd_2_group_23515
PDT000525392.1	PDS000046651.3	SAMN12099317	clinical	cd_8_group_25399	cd_4_group_25382	cd_2_group_23515
PDT000525403.1	PDS000046651.3	SAMN12098833	clinical	cd_8_group_25399	cd_4_group_25382	cd_2_group_23515
PDT000537028.1	PDS000046651.3	SAMN12184514	clinical	cd_8_group_25399	cd_4_group_25382	cd_2_group_23515
PDT000547058.1	PDS000046651.3	SAMN12335222	clinical	cd_8_group_25399	cd_4_group_25382	cd_2_group_23515
PDT000001629.2	PDS000027354.4	SAMN01924578	environmental/other	cd_8_group_254	cd_4_group_224	-
PDT000003408.2	PDS000027354.4	SAMN01924580	environmental/other	cd_8_group_254	cd_4_group_224	-
PDT000003813.2	PDS000027354.4	SAMN01924582	environmental/other	cd_8_group_254	cd_4_group_224	-
PDT000044513.4	PDS000031976.4	SAMN02845414	environmental/other	cd_8_group_2540	cd_4_group_2424	cd_2_group_2162
PDT000044514.4	PDS000031976.4	SAMN02845424	environmental/other	cd_8_group_2540	cd_4_group_2424	cd_2_group_2162
PDT000044515.4	PDS000031976.4	SAMN02845415	environmental/other	cd_8_group_2540	cd_4_group_2424	cd_2_group_2162
PDT000047100.3	PDS000031976.4	SAMN02845427	environmental/other	cd_8_group_2540	cd_4_group_2424	cd_2_group_2162
PDT000047132.3	PDS000031976.4	SAMN02845426	environmental/other	cd_8_group_2540	cd_4_group_2424	cd_2_group_2162
PDT000048164.3	PDS000031976.4	SAMN02845416	environmental/other	cd_8_group_2540	cd_4_group_2424	cd_2_group_2162
PDT000048186.4	PDS000031976.4	SAMN02845425	environmental/other	cd_8_group_2540	cd_4_group_2424	cd_2_group_2162
PDT000048195.3	PDS000031976.4	SAMN02845428	environmental/other	cd_8_group_2540	cd_4_group_2424	cd_2_group_2162
PDT000411064.1	PDS000031976.4	SAMN02845429	environmental/other	cd_8_group_2540	cd_4_group_2424	cd_2_group_2162
PDT000831835.1	PDS000026692.26	SAMN16083640	clinical	cd_8_group_25400	-	-
PDT001071694.1	PDS000026692.26	SAMN19731329	clinical	cd_8_group_25400	-	-
PDT000524364.1	PDS000026692.26	SAMN12087850	clinical	cd_8_group_25400	cd_4_group_25383	cd_2_group_23516
PDT000966079.1	PDS000026692.26	SAMN17925421	clinical	cd_8_group_25400	cd_4_group_25383	cd_2_group_23516
PDT000524382.1	PDS000047971.1	SAMN12082443	clinical	cd_8_group_25401	cd_4_group_25384	-
PDT000542603.1	PDS000047971.1	SAMN12262275	clinical	cd_8_group_25401	cd_4_group_25384	-
PDT000524385.1	PDS000026993.152	SAMN12082448	clinical	cd_8_group_25402	-	-
PDT001445407.1	PDS000026993.152	SAMN31206872	clinical	cd_8_group_25402	-	-
PDT000524391.1	PDS000032705.1486	SAMN12082453	clinical	cd_8_group_25403	-	-
PDT000547469.1	PDS000032705.1486	SAMN12342704	clinical	cd_8_group_25403	-	-
PDT000597393.1	PDS000032705.1486	SAMN12875647	clinical	cd_8_group_25403	-	-
PDT000632096.1	PDS000032705.1486	SAMN13343401	clinical	cd_8_group_25403	cd_4_group_29152	-
PDT000668526.2	PDS000032705.1486	SAMN13899777	clinical	cd_8_group_25403	cd_4_group_29152	-
PDT000524402.1	PDS000239639.11	SAMN12087825	clinical	cd_8_group_25404	-	-
PDT000899543.1	PDS000239639.11	SAMN12531033	clinical	cd_8_group_25404	-	-
PDT000524462.1	PDS000233288.11	SAMN12090710	clinical	cd_8_group_25405	-	-
PDT001121418.1	PDS000233288.11	SAMN21173776	clinical	cd_8_group_25405	-	-
PDT000524467.1	PDS000032632.221	SAMN12090705	clinical	cd_8_group_25406	-	-
PDT001161051.1	PDS000032632.221	SAMN22561648	clinical	cd_8_group_25406	-	-
PDT000524561.1	PDS000065758.1566	SAMN12090392	clinical	cd_8_group_25407	cd_4_group_25389	cd_2_group_23525
PDT000623933.1	PDS000065758.1566	SAMN13192328	clinical	cd_8_group_25407	cd_4_group_25389	cd_2_group_23525
PDT001871691.1	PDS000065758.1566	SAMN31209091	clinical	cd_8_group_25407	cd_4_group_25389	cd_2_group_23525
PDT000588771.1	PDS000241216.6	SAMN12783703	clinical	cd_8_group_25408	-	-
PDT002632213.1	PDS000241216.6	SAMEA112286258	NULL	cd_8_group_25408	-	-
PDT002632242.1	PDS000241216.6	SAMEA112286299	NULL	cd_8_group_25408	-	-
PDT000826027.1	PDS000241216.6	SAMN15933898	clinical	cd_8_group_25408	cd_4_group_25390	-
PDT001007664.1	PDS000241216.6	SAMN18767299	clinical	cd_8_group_25408	cd_4_group_25390	-
PDT001151807.1	PDS000241216.6	SAMN22330145	clinical	cd_8_group_25408	cd_4_group_25390	-
PDT001229175.1	PDS000241216.6	SAMN25182299	clinical	cd_8_group_25408	cd_4_group_25390	-
PDT001379665.1	PDS000241216.6	SAMN30168901	clinical	cd_8_group_25408	cd_4_group_25390	-
PDT002638930.1	PDS000241216.6	SAMEA112286266	NULL	cd_8_group_25408	cd_4_group_25390	-
PDT000524562.1	PDS000241216.6	SAMN12090387	clinical	cd_8_group_25408	cd_4_group_25390	cd_2_group_23526
PDT002130653.1	PDS000241216.6	SAMN40731456	clinical	cd_8_group_25408	cd_4_group_25390	cd_2_group_23526
PDT001224993.1	PDS000241216.6	SAMN25046067	environmental/other	cd_8_group_25408	cd_4_group_25390	cd_2_group_43162
PDT001224994.1	PDS000241216.6	SAMN25046071	environmental/other	cd_8_group_25408	cd_4_group_25390	cd_2_group_43162
PDT001443166.1	PDS000241216.6	SAMN31165655	clinical	cd_8_group_25408	cd_4_group_25390	cd_2_group_49151
PDT002326123.1	PDS000241216.6	SAMN43230586	clinical	cd_8_group_25408	cd_4_group_25390	cd_2_group_49151
PDT002140041.1	PDS000241216.6	SAMN40977035	clinical	cd_8_group_25408	cd_4_group_62124	cd_2_group_60469
PDT002154919.1	PDS000241216.6	SAMN41178497	clinical	cd_8_group_25408	cd_4_group_62124	cd_2_group_60469
PDT002154941.1	PDS000241216.6	SAMN41178553	clinical	cd_8_group_25408	cd_4_group_62124	cd_2_group_60469
PDT002155244.1	PDS000241216.6	SAMN41195947	clinical	cd_8_group_25408	cd_4_group_62124	cd_2_group_60469
PDT002174945.1	PDS000241216.6	SAMN41501074	clinical	cd_8_group_25408	cd_4_group_62124	cd_2_group_60469
PDT002183016.1	PDS000241216.6	SAMN41596148	clinical	cd_8_group_25408	cd_4_group_62124	cd_2_group_60469
PDT002183024.1	PDS000241216.6	SAMN41596178	clinical	cd_8_group_25408	cd_4_group_62124	cd_2_group_60469
PDT002388626.1	PDS000241216.6	SAMN43817863	clinical	cd_8_group_25408	cd_4_group_62124	cd_2_group_60469
PDT000525110.1	PDS000026810.219	SAMN12094235	clinical	cd_8_group_25409	cd_4_group_25392	cd_2_group_23527
PDT000588421.1	PDS000026810.219	SAMN12781365	clinical	cd_8_group_25409	cd_4_group_25392	cd_2_group_23527
PDT000044522.3	PDS000032179.1	SAMN02699772	environmental/other	cd_8_group_2541	cd_4_group_2425	cd_2_group_2163
PDT000044524.3	PDS000032179.1	SAMN02699771	environmental/other	cd_8_group_2541	cd_4_group_2425	cd_2_group_2163
PDT000525135.1	PDS000031973.8	SAMN12094278	clinical	cd_8_group_25410	cd_4_group_25395	cd_2_group_23530
PDT000525137.1	PDS000031973.8	SAMN12094284	clinical	cd_8_group_25410	cd_4_group_25395	cd_2_group_23530
PDT000525139.1	PDS000031973.8	SAMN12094277	clinical	cd_8_group_25410	cd_4_group_25395	cd_2_group_23530
PDT000532879.1	PDS000031973.8	SAMN12142442	clinical	cd_8_group_25410	cd_4_group_25395	cd_2_group_23530
PDT000534690.1	PDS000031973.8	SAMN12167202	clinical	cd_8_group_25410	cd_4_group_25395	cd_2_group_23530
PDT000540256.1	PDS000031973.8	SAMN12237493	clinical	cd_8_group_25410	cd_4_group_25395	cd_2_group_23530
PDT001188296.1	PDS000055115.6	SAMN23566386	clinical	cd_8_group_25411	-	-
PDT001276948.1	PDS000055115.6	SAMN27058514	clinical	cd_8_group_25411	-	-
PDT002174117.1	PDS000055115.6	SAMN41506217	clinical	cd_8_group_25411	-	-
PDT000525148.1	PDS000055115.6	SAMN12094286	clinical	cd_8_group_25411	cd_4_group_25396	-
PDT000655183.1	PDS000055115.6	SAMN13738811	clinical	cd_8_group_25411	cd_4_group_25396	-
PDT000525181.1	PDS000003624.20	SAMN12092412	environmental/other	cd_8_group_25412	cd_4_group_25397	-
PDT000872906.1	PDS000003624.20	SAMN16598047	environmental/other	cd_8_group_25412	cd_4_group_25397	cd_2_group_33743
PDT001343443.1	PDS000003624.20	SAMEA8570741	NULL	cd_8_group_25412	cd_4_group_25397	cd_2_group_33743
PDT002281869.1	PDS000003624.20	SAMEA9478462	NULL	cd_8_group_25412	cd_4_group_25397	cd_2_group_33743
PDT000582806.1	PDS000050501.12	SAMN12715421	environmental/other	cd_8_group_25413	cd_4_group_25398	-
PDT000582830.1	PDS000050501.12	SAMN12715504	environmental/other	cd_8_group_25413	cd_4_group_25398	-
PDT000582836.1	PDS000050501.12	SAMN12715517	environmental/other	cd_8_group_25413	cd_4_group_25398	-
PDT000582851.1	PDS000050501.12	SAMN12715535	environmental/other	cd_8_group_25413	cd_4_group_25398	-
PDT000582945.1	PDS000050501.12	SAMN12715963	environmental/other	cd_8_group_25413	cd_4_group_25398	-
PDT000729106.1	PDS000050501.12	SAMN14775113	environmental/other	cd_8_group_25413	cd_4_group_25398	-
PDT000947547.1	PDS000050501.12	SAMN17767382	environmental/other	cd_8_group_25413	cd_4_group_25398	-
PDT000947550.1	PDS000050501.12	SAMN17767379	environmental/other	cd_8_group_25413	cd_4_group_25398	-
PDT001234290.1	PDS000050501.12	SAMN25076268	environmental/other	cd_8_group_25413	cd_4_group_25398	-
PDT001234323.1	PDS000050501.12	SAMN25076238	environmental/other	cd_8_group_25413	cd_4_group_25398	-
PDT001234331.1	PDS000050501.12	SAMN25076230	environmental/other	cd_8_group_25413	cd_4_group_25398	-
PDT000525184.1	PDS000050501.12	SAMN12092403	environmental/other	cd_8_group_25413	cd_4_group_25398	cd_2_group_23533
PDT000582790.1	PDS000050501.12	SAMN12715393	environmental/other	cd_8_group_25413	cd_4_group_25398	cd_2_group_23533
PDT000582796.1	PDS000050501.12	SAMN12715399	environmental/other	cd_8_group_25413	cd_4_group_25398	cd_2_group_23533
PDT000582815.1	PDS000050501.12	SAMN12715469	environmental/other	cd_8_group_25413	cd_4_group_25398	cd_2_group_23533
PDT000582820.1	PDS000050501.12	SAMN12715506	environmental/other	cd_8_group_25413	cd_4_group_25398	cd_2_group_23533
PDT000582826.1	PDS000050501.12	SAMN12715514	environmental/other	cd_8_group_25413	cd_4_group_25398	cd_2_group_23533
PDT000582919.1	PDS000050501.12	SAMN12715721	environmental/other	cd_8_group_25413	cd_4_group_25398	cd_2_group_23533
PDT000582954.1	PDS000050501.12	SAMN12715975	environmental/other	cd_8_group_25413	cd_4_group_25398	cd_2_group_23533
PDT000729069.1	PDS000050501.12	SAMN14774964	environmental/other	cd_8_group_25413	cd_4_group_25398	cd_2_group_23533
PDT000729082.1	PDS000050501.12	SAMN14775086	environmental/other	cd_8_group_25413	cd_4_group_25398	cd_2_group_23533
PDT000729114.1	PDS000050501.12	SAMN14775130	environmental/other	cd_8_group_25413	cd_4_group_25398	cd_2_group_23533
PDT000729119.1	PDS000050501.12	SAMN14775135	environmental/other	cd_8_group_25413	cd_4_group_25398	cd_2_group_23533
PDT000755757.1	PDS000050501.12	SAMN15082758	clinical	cd_8_group_25413	cd_4_group_25398	cd_2_group_23533
PDT000843560.1	PDS000050501.12	SAMN15776813	environmental/other	cd_8_group_25413	cd_4_group_25398	cd_2_group_23533
PDT000947529.1	PDS000050501.12	SAMN17767398	environmental/other	cd_8_group_25413	cd_4_group_25398	cd_2_group_23533
PDT000947689.1	PDS000050501.12	SAMN17769028	environmental/other	cd_8_group_25413	cd_4_group_25398	cd_2_group_23533
PDT001165487.1	PDS000050501.12	SAMN22782052	environmental/other	cd_8_group_25413	cd_4_group_25398	cd_2_group_23533
PDT001165515.1	PDS000050501.12	SAMN22781987	environmental/other	cd_8_group_25413	cd_4_group_25398	cd_2_group_23533
PDT001165587.1	PDS000050501.12	SAMN22782003	environmental/other	cd_8_group_25413	cd_4_group_25398	cd_2_group_23533
PDT001234344.1	PDS000050501.12	SAMN25076219	environmental/other	cd_8_group_25413	cd_4_group_25398	cd_2_group_23533
PDT000582922.1	PDS000050501.12	SAMN12715757	environmental/other	cd_8_group_25413	cd_4_group_25398	cd_2_group_25173
PDT000947695.1	PDS000050501.12	SAMN17769043	environmental/other	cd_8_group_25413	cd_4_group_25398	cd_2_group_25173
PDT001165561.1	PDS000050501.12	SAMN22782560	environmental/other	cd_8_group_25413	cd_4_group_25398	cd_2_group_41713
PDT001165577.1	PDS000050501.12	SAMN22786276	environmental/other	cd_8_group_25413	cd_4_group_25398	cd_2_group_41713
PDT001234296.1	PDS000050501.12	SAMN25076262	environmental/other	cd_8_group_25413	cd_4_group_25398	cd_2_group_43360
PDT001234302.1	PDS000050501.12	SAMN25076257	environmental/other	cd_8_group_25413	cd_4_group_25398	cd_2_group_43360
PDT001234311.1	PDS000050501.12	SAMN25076249	environmental/other	cd_8_group_25413	cd_4_group_25398	cd_2_group_43360
PDT000525289.1	PDS000011313.64	SAMN12097118	clinical	cd_8_group_25414	-	-
PDT000863440.1	PDS000011313.64	SAMN16480505	clinical	cd_8_group_25414	-	-
PDT000939831.1	PDS000011313.64	SAMN17505762	clinical	cd_8_group_25414	-	-
PDT000525292.1	PDS000027440.97	SAMN12097111	clinical	cd_8_group_25415	-	-
PDT001911755.1	PDS000027440.97	SAMN37645858	clinical	cd_8_group_25415	cd_4_group_58714	-
PDT001913079.1	PDS000027440.97	SAMN37665833	clinical	cd_8_group_25415	cd_4_group_58714	-
PDT000525308.1	PDS000026970.1233	SAMN12098769	clinical	cd_8_group_25416	cd_4_group_25402	cd_2_group_23536
PDT001465628.1	PDS000026970.1233	SAMN31438963	clinical	cd_8_group_25416	cd_4_group_25402	cd_2_group_23536
PDT000525333.1	PDS000046647.3	SAMN12098825	clinical	cd_8_group_25417	-	-
PDT000644476.1	PDS000046647.3	SAMN13560640	clinical	cd_8_group_25417	-	-
PDT000671525.1	PDS000046647.3	SAMN13930204	clinical	cd_8_group_25417	-	-
PDT000525360.1	PDS000048404.2	SAMN12098390	environmental/other	cd_8_group_25418	cd_4_group_25405	cd_2_group_23537
PDT000547679.1	PDS000048404.2	SAMN12345199	clinical	cd_8_group_25418	cd_4_group_25405	cd_2_group_23537
PDT001312123.1	PDS000048404.2	SAMEA8272381	NULL	cd_8_group_25418	cd_4_group_25405	cd_2_group_23537
PDT000525399.1	PDS000114984.7	SAMN12099328	clinical	cd_8_group_25419	-	-
PDT001404064.1	PDS000114984.7	SAMN30556480	clinical	cd_8_group_25419	cd_4_group_50418	cd_2_group_48157
PDT001473424.1	PDS000114984.7	SAMN31571251	clinical	cd_8_group_25419	cd_4_group_50418	cd_2_group_48157
PDT000545804.1	PDS000031444.3	SAMN12315935	clinical	cd_8_group_2542	cd_4_group_2428	-
PDT000968567.1	PDS000031444.3	SAMN17993368	clinical	cd_8_group_2542	cd_4_group_2428	-
PDT000044546.3	PDS000031444.3	SAMN03203179	environmental/other	cd_8_group_2542	cd_4_group_2428	cd_2_group_2168
PDT000044552.3	PDS000031444.3	SAMN03203180	environmental/other	cd_8_group_2542	cd_4_group_2428	cd_2_group_2168
PDT000525456.1	PDS000049929.14	SAMN12099808	clinical	cd_8_group_25420	cd_4_group_25409	cd_2_group_23541
PDT000540526.1	PDS000049929.14	SAMN12249830	clinical	cd_8_group_25420	cd_4_group_25409	cd_2_group_23541
PDT000525473.1	PDS000047161.3	SAMN12100533	clinical	cd_8_group_25421	cd_4_group_25410	cd_2_group_23542
PDT000536846.1	PDS000047161.3	SAMN12174404	clinical	cd_8_group_25421	cd_4_group_25410	cd_2_group_23542
PDT000542138.1	PDS000047161.3	SAMN12256374	clinical	cd_8_group_25421	cd_4_group_25410	cd_2_group_23542
PDT000542143.1	PDS000047161.3	SAMN12256371	clinical	cd_8_group_25421	cd_4_group_25410	cd_2_group_23542
PDT000525486.1	PDS000026746.215	SAMN12100599	clinical	cd_8_group_25422	cd_4_group_25412	cd_2_group_23544
PDT000525492.1	PDS000026746.215	SAMN12100597	clinical	cd_8_group_25422	cd_4_group_25412	cd_2_group_23544
PDT000525487.1	PDS000047836.1	SAMN12100588	clinical	cd_8_group_25423	cd_4_group_25413	-
PDT000537690.1	PDS000047836.1	SAMN12211035	clinical	cd_8_group_25423	cd_4_group_25413	-
PDT000525491.1	PDS000144856.73	SAMN12100596	clinical	cd_8_group_25424	cd_4_group_25414	-
PDT000525498.1	PDS000144856.73	SAMN12100614	clinical	cd_8_group_25424	cd_4_group_25414	-
PDT000525499.1	PDS000046658.1	SAMN12100610	clinical	cd_8_group_25425	-	-
PDT000525504.1	PDS000046658.1	SAMN12100611	clinical	cd_8_group_25425	-	-
PDT000525513.1	PDS000028839.37	SAMN12100618	environmental/other	cd_8_group_25426	-	-
PDT000662519.1	PDS000028839.37	SAMN13862101	clinical	cd_8_group_25426	-	-
PDT001415176.1	PDS000217830.37	SAMN30812658	environmental/other	cd_8_group_25427	-	-
PDT001444555.1	PDS000217830.37	SAMN31185013	environmental/other	cd_8_group_25427	-	-
PDT001491904.1	PDS000217830.37	SAMN31822602	environmental/other	cd_8_group_25427	-	-
PDT000571563.1	PDS000217830.37	SAMN12621387	environmental/other	cd_8_group_25427	cd_4_group_25415	-
PDT000525534.1	PDS000217830.37	SAMN12101094	environmental/other	cd_8_group_25427	cd_4_group_25415	cd_2_group_23545
PDT000594972.1	PDS000217830.37	SAMN12860543	environmental/other	cd_8_group_25427	cd_4_group_25415	cd_2_group_23545
PDT001325419.1	PDS000217830.37	SAMN28928297	environmental/other	cd_8_group_25427	cd_4_group_48000	-
PDT001440898.1	PDS000217830.37	SAMN31139163	environmental/other	cd_8_group_25427	cd_4_group_48000	-
PDT001908723.1	PDS000217830.37	SAMN37605610	environmental/other	cd_8_group_25427	cd_4_group_48000	-
PDT002774063.1	PDS000217830.37	SAMN46199752	environmental/other	cd_8_group_25427	cd_4_group_48000	-
PDT000525551.1	PDS000026682.185	SAMN12101088	environmental/other	cd_8_group_25428	cd_4_group_25418	cd_2_group_23547
PDT000617762.1	PDS000026682.185	SAMN13110762	environmental/other	cd_8_group_25428	cd_4_group_25418	cd_2_group_23547
PDT000623829.1	PDS000026682.185	SAMN13191702	clinical	cd_8_group_25428	cd_4_group_25418	cd_2_group_23547
PDT002639421.1	PDS000026682.185	SAMN46985575	environmental/other	cd_8_group_25428	cd_4_group_70225	cd_2_group_69239
PDT002639422.1	PDS000026682.185	SAMN46985574	environmental/other	cd_8_group_25428	cd_4_group_70225	cd_2_group_69239
PDT002639429.1	PDS000026682.185	SAMN46985601	environmental/other	cd_8_group_25428	cd_4_group_70225	cd_2_group_69239
PDT002639430.1	PDS000026682.185	SAMN46985600	environmental/other	cd_8_group_25428	cd_4_group_70225	cd_2_group_69239
PDT002639431.1	PDS000026682.185	SAMN46985573	environmental/other	cd_8_group_25428	cd_4_group_70225	cd_2_group_69239
PDT002639432.1	PDS000026682.185	SAMN46985599	environmental/other	cd_8_group_25428	cd_4_group_70225	cd_2_group_69239
PDT002639433.1	PDS000026682.185	SAMN46985598	environmental/other	cd_8_group_25428	cd_4_group_70225	cd_2_group_69239
PDT002639434.1	PDS000026682.185	SAMN46985597	environmental/other	cd_8_group_25428	cd_4_group_70225	cd_2_group_69239
PDT002639435.1	PDS000026682.185	SAMN46985596	environmental/other	cd_8_group_25428	cd_4_group_70225	cd_2_group_69239
PDT002639436.1	PDS000026682.185	SAMN46985595	environmental/other	cd_8_group_25428	cd_4_group_70225	cd_2_group_69239
PDT002639437.1	PDS000026682.185	SAMN46985594	environmental/other	cd_8_group_25428	cd_4_group_70225	cd_2_group_69239
PDT002639438.1	PDS000026682.185	SAMN46985593	environmental/other	cd_8_group_25428	cd_4_group_70225	cd_2_group_69239
PDT002639439.1	PDS000026682.185	SAMN46985592	environmental/other	cd_8_group_25428	cd_4_group_70225	cd_2_group_69239
PDT002639440.1	PDS000026682.185	SAMN46985591	environmental/other	cd_8_group_25428	cd_4_group_70225	cd_2_group_69239
PDT002639441.1	PDS000026682.185	SAMN46985590	environmental/other	cd_8_group_25428	cd_4_group_70225	cd_2_group_69239
PDT002639442.1	PDS000026682.185	SAMN46985572	environmental/other	cd_8_group_25428	cd_4_group_70225	cd_2_group_69239
PDT002639443.1	PDS000026682.185	SAMN46985589	environmental/other	cd_8_group_25428	cd_4_group_70225	cd_2_group_69239
PDT002639444.1	PDS000026682.185	SAMN46985588	environmental/other	cd_8_group_25428	cd_4_group_70225	cd_2_group_69239
PDT002639445.1	PDS000026682.185	SAMN46985587	environmental/other	cd_8_group_25428	cd_4_group_70225	cd_2_group_69239
PDT002639446.1	PDS000026682.185	SAMN46985586	environmental/other	cd_8_group_25428	cd_4_group_70225	cd_2_group_69239
PDT002639447.1	PDS000026682.185	SAMN46985585	environmental/other	cd_8_group_25428	cd_4_group_70225	cd_2_group_69239
PDT002639448.1	PDS000026682.185	SAMN46985584	environmental/other	cd_8_group_25428	cd_4_group_70225	cd_2_group_69239
PDT002639453.1	PDS000026682.185	SAMN46985571	environmental/other	cd_8_group_25428	cd_4_group_70225	cd_2_group_69239
PDT002639454.1	PDS000026682.185	SAMN46985570	environmental/other	cd_8_group_25428	cd_4_group_70225	cd_2_group_69239
PDT000525564.1	PDS000046675.2	SAMN12097150	clinical	cd_8_group_25429	cd_4_group_25419	cd_2_group_23548
PDT002259476.1	PDS000046675.2	SAMN42536161	clinical	cd_8_group_25429	cd_4_group_25419	cd_2_group_23548
PDT000044547.2	PDS000032251.9	SAMN02678820	environmental/other	cd_8_group_2543	cd_4_group_2429	cd_2_group_2169
PDT000152250.2	PDS000032251.9	SAMN02847680	environmental/other	cd_8_group_2543	cd_4_group_2429	cd_2_group_2169
PDT000525572.1	PDS000029413.9	SAMN12102329	clinical	cd_8_group_25430	cd_4_group_25420	cd_2_group_23549
PDT001134720.1	PDS000029413.9	SAMN08412598	clinical	cd_8_group_25430	cd_4_group_25420	cd_2_group_23549
PDT000722779.1	PDS000030237.1607	SAMN14606464	clinical	cd_8_group_25431	-	-
PDT000525595.1	PDS000030237.1607	SAMN12102358	clinical	cd_8_group_25431	cd_4_group_25422	cd_2_group_23551
PDT000525678.1	PDS000030237.1607	SAMN12106619	clinical	cd_8_group_25431	cd_4_group_25422	cd_2_group_23551
PDT000743569.1	PDS000030237.1607	SAMN14987845	clinical	cd_8_group_25431	cd_4_group_25422	cd_2_group_23551
PDT000743644.1	PDS000030237.1607	SAMN14992866	clinical	cd_8_group_25431	cd_4_group_25422	cd_2_group_23551
PDT000525602.1	PDS000029636.1094	SAMN12102361	clinical	cd_8_group_25432	-	-
PDT000659011.1	PDS000029636.1094	SAMN13822288	clinical	cd_8_group_25432	-	-
PDT001485173.1	PDS000029636.1094	SAMN31715246	clinical	cd_8_group_25432	-	-
PDT000525605.1	PDS000027912.79	SAMN12102368	clinical	cd_8_group_25433	cd_4_group_25423	-
PDT001391861.1	PDS000027912.79	SAMN30371069	clinical	cd_8_group_25433	cd_4_group_25423	-
PDT000525628.1	PDS000046672.1	SAMN12102387	clinical	cd_8_group_25434	cd_4_group_25424	cd_2_group_23552
PDT000525713.1	PDS000046672.1	SAMN12106694	clinical	cd_8_group_25434	cd_4_group_25424	cd_2_group_23552
PDT000525636.1	PDS000046687.1	SAMN12102391	clinical	cd_8_group_25435	cd_4_group_25425	cd_2_group_23553
PDT000525638.1	PDS000046687.1	SAMN12102392	clinical	cd_8_group_25435	cd_4_group_25425	cd_2_group_23553
PDT000525642.1	PDS000241216.6	SAMN12102421	clinical	cd_8_group_25436	-	-
PDT000703629.1	PDS000241216.6	SAMN14220617	clinical	cd_8_group_25436	-	-
PDT000525662.1	PDS000026810.219	SAMN12106620	clinical	cd_8_group_25437	-	-
PDT000917781.1	PDS000026810.219	SAMN17083984	clinical	cd_8_group_25437	-	-
PDT000525665.1	PDS000056509.4	SAMN12106609	clinical	cd_8_group_25438	-	-
PDT001480139.1	PDS000056509.4	SAMN31645577	clinical	cd_8_group_25438	-	-
PDT000525680.1	PDS000061253.3	SAMN12106635	clinical	cd_8_group_25439	cd_4_group_25426	cd_2_group_23554
PDT000724121.1	PDS000061253.3	SAMN14608993	clinical	cd_8_group_25439	cd_4_group_25426	cd_2_group_23554
PDT000724131.1	PDS000061253.3	SAMN14608992	clinical	cd_8_group_25439	cd_4_group_25426	cd_2_group_23554
PDT000044549.3	PDS000031735.1	SAMN02678817	environmental/other	cd_8_group_2544	cd_4_group_2430	cd_2_group_2170
PDT000152247.2	PDS000031735.1	SAMN02847647	environmental/other	cd_8_group_2544	cd_4_group_2430	cd_2_group_2170
PDT000525692.1	PDS000026970.1233	SAMN12106625	clinical	cd_8_group_25440	-	-
PDT000853264.1	PDS000026970.1233	SAMN16351344	clinical	cd_8_group_25440	-	-
PDT000885242.1	PDS000026970.1233	SAMN16725355	clinical	cd_8_group_25440	-	-
PDT001321333.1	PDS000026970.1233	SAMN28816059	clinical	cd_8_group_25440	-	-
PDT001839267.1	PDS000026970.1233	SAMN36826663	clinical	cd_8_group_25440	-	-
PDT002880449.1	PDS000028757.53	SAMN50581410	clinical	cd_8_group_25441	-	-
PDT000525738.1	PDS000028757.53	SAMN12106952	clinical	cd_8_group_25441	cd_4_group_25428	cd_2_group_23556
PDT002871397.1	PDS000028757.53	SAMN50453978	clinical	cd_8_group_25441	cd_4_group_25428	cd_2_group_23556
PDT000525745.1	PDS000108885.163	SAMN12106954	clinical	cd_8_group_25442	cd_4_group_25429	cd_2_group_23557
PDT000720855.1	PDS000108885.163	SAMN14559912	clinical	cd_8_group_25442	cd_4_group_25429	cd_2_group_23557
PDT000525746.1	PDS000117319.1	SAMN12106950	clinical	cd_8_group_25443	-	-
PDT001404231.1	PDS000117319.1	SAMN30557573	clinical	cd_8_group_25443	-	-
PDT000525749.1	PDS000011314.317	SAMN12106983	clinical	cd_8_group_25444	cd_4_group_25430	cd_2_group_23558
PDT000544935.1	PDS000011314.317	SAMN12288870	clinical	cd_8_group_25444	cd_4_group_25430	cd_2_group_23558
PDT000525754.1	PDS000092853.1	SAMN12106942	clinical	cd_8_group_25445	cd_4_group_25431	-
PDT001088059.1	PDS000092853.1	SAMN20170097	clinical	cd_8_group_25445	cd_4_group_25431	-
PDT000525798.1	PDS000002582.302	SAMN12107311	clinical	cd_8_group_25446	cd_4_group_25433	cd_2_group_23560
PDT000547940.1	PDS000002582.302	SAMN12349217	clinical	cd_8_group_25446	cd_4_group_25433	cd_2_group_23560
PDT000558417.1	PDS000002582.302	SAMN12532859	clinical	cd_8_group_25446	cd_4_group_25433	cd_2_group_23560
PDT000525820.1	PDS000013860.59	SAMN12107684	clinical	cd_8_group_25447	cd_4_group_25435	cd_2_group_23563
PDT000597544.1	PDS000013860.59	SAMN12876250	clinical	cd_8_group_25447	cd_4_group_25435	cd_2_group_23563
PDT001096274.1	PDS000013860.59	SAMN20398589	clinical	cd_8_group_25447	cd_4_group_25435	cd_2_group_23563
PDT001357683.1	PDS000013868.638	SAMN29658627	clinical	cd_8_group_25448	cd_4_group_25436	-
PDT000525825.1	PDS000013868.638	SAMN12107688	clinical	cd_8_group_25448	cd_4_group_25436	cd_2_group_23564
PDT000525834.1	PDS000013868.638	SAMN12107713	clinical	cd_8_group_25448	cd_4_group_25436	cd_2_group_23564
PDT000730703.1	PDS000062400.5	SAMN14833440	clinical	cd_8_group_25449	-	-
PDT000795553.1	PDS000062400.5	SAMN15636548	clinical	cd_8_group_25449	-	-
PDT002596271.1	PDS000062400.5	SAMN46434687	clinical	cd_8_group_25449	-	-
PDT000525828.1	PDS000062400.5	SAMN12107695	clinical	cd_8_group_25449	cd_4_group_25437	cd_2_group_23565
PDT002201492.1	PDS000062400.5	SAMN41788776	environmental/other	cd_8_group_25449	cd_4_group_25437	cd_2_group_23565
PDT000044556.4	PDS000047455.2	SAMN02844747	environmental/other	cd_8_group_2545	cd_4_group_2431	-
PDT000044558.3	PDS000047455.2	SAMN02844724	environmental/other	cd_8_group_2545	cd_4_group_2431	-
PDT000525829.1	PDS000055939.1	SAMN12107693	clinical	cd_8_group_25450	cd_4_group_25438	-
PDT000671082.1	PDS000055939.1	SAMN13927194	clinical	cd_8_group_25450	cd_4_group_25438	-
PDT000525849.1	PDS000047114.1	SAMN12107923	clinical	cd_8_group_25451	cd_4_group_25439	cd_2_group_23566
PDT000533196.1	PDS000047114.1	SAMN12150447	clinical	cd_8_group_25451	cd_4_group_25439	cd_2_group_23566
PDT000526015.1	PDS000027384.91	SAMN11353145	clinical	cd_8_group_25452	-	-
PDT000526027.1	PDS000027384.91	SAMN11353151	clinical	cd_8_group_25452	-	-
PDT000526048.1	PDS000031372.65	SAMN12108414	clinical	cd_8_group_25453	cd_4_group_25442	-
PDT001015424.1	PDS000031372.65	SAMN18743270	clinical	cd_8_group_25453	cd_4_group_25442	-
PDT000526089.1	PDS000001871.102	SAMN12107620	clinical	cd_8_group_25454	-	-
PDT000570423.1	PDS000001871.102	SAMN12618020	clinical	cd_8_group_25454	-	-
PDT001551494.1	PDS000001871.102	SAMN32490660	clinical	cd_8_group_25454	cd_4_group_53387	-
PDT001963153.1	PDS000001871.102	SAMN38048124	clinical	cd_8_group_25454	cd_4_group_53387	-
PDT000526092.1	PDS000027714.9	SAMN12107648	clinical	cd_8_group_25455	cd_4_group_25446	cd_2_group_23573
PDT000600840.1	PDS000027714.9	SAMN12913378	clinical	cd_8_group_25455	cd_4_group_25446	cd_2_group_23573
PDT000526109.1	PDS000074095.48	SAMN12108589	clinical	cd_8_group_25456	cd_4_group_25447	cd_2_group_23574
PDT000526143.1	PDS000074095.48	SAMN12108781	clinical	cd_8_group_25456	cd_4_group_25447	cd_2_group_23574
PDT000526111.1	PDS000121777.5	SAMN12108596	environmental/other	cd_8_group_25457	cd_4_group_25448	cd_2_group_23575
PDT001230752.1	PDS000121777.5	SAMN12174399	environmental/other	cd_8_group_25457	cd_4_group_25448	cd_2_group_23575
PDT000526128.1	PDS000054834.1	SAMN12108725	clinical	cd_8_group_25458	cd_4_group_25449	cd_2_group_23577
PDT000650635.1	PDS000054834.1	SAMN13684862	clinical	cd_8_group_25458	cd_4_group_25449	cd_2_group_23577
PDT000526136.1	PDS000239639.11	SAMN12108756	environmental/other	cd_8_group_25459	cd_4_group_25451	-
PDT000926222.1	PDS000239639.11	SAMN17188776	environmental/other	cd_8_group_25459	cd_4_group_25451	-
PDT000044557.3	PDS000047469.1	SAMN02844731	environmental/other	cd_8_group_2546	-	-
PDT000044561.4	PDS000047469.1	SAMN02844753	environmental/other	cd_8_group_2546	-	-
PDT000526271.1	PDS000046801.1	SAMN12108755	clinical	cd_8_group_25460	cd_4_group_25456	cd_2_group_23581
PDT000532539.1	PDS000046801.1	SAMN12137456	clinical	cd_8_group_25460	cd_4_group_25456	cd_2_group_23581
PDT000526279.1	PDS000081731.1	SAMN12108758	clinical	cd_8_group_25461	-	-
PDT000966081.1	PDS000081731.1	SAMN17925417	clinical	cd_8_group_25461	-	-
PDT000526290.1	PDS000037185.199	SAMN12108804	environmental/other	cd_8_group_25462	-	-
PDT001327341.1	PDS000037185.199	SAMN28968406	environmental/other	cd_8_group_25462	-	-
PDT000526306.1	PDS000052792.1	SAMN12108819	clinical	cd_8_group_25463	-	-
PDT000620348.1	PDS000052792.1	SAMN13154204	clinical	cd_8_group_25463	-	-
PDT000526311.1	PDS000054524.1	SAMN12108840	clinical	cd_8_group_25464	cd_4_group_25461	cd_2_group_23584
PDT000645835.1	PDS000054524.1	SAMN13564942	clinical	cd_8_group_25464	cd_4_group_25461	cd_2_group_23584
PDT000526339.1	PDS000029771.13	SAMN12109271	clinical	cd_8_group_25465	cd_4_group_25463	cd_2_group_23587
PDT000659055.1	PDS000029771.13	SAMN13825427	clinical	cd_8_group_25465	cd_4_group_25463	cd_2_group_23587
PDT000526344.1	PDS000001823.49	SAMN12109293	clinical	cd_8_group_25466	-	-
PDT000538190.1	PDS000001823.49	SAMN12211331	clinical	cd_8_group_25466	-	-
PDT000551211.1	PDS000001823.49	SAMN12408193	clinical	cd_8_group_25466	-	-
PDT000575239.1	PDS000001823.49	SAMN12648173	clinical	cd_8_group_25466	-	-
PDT000575246.1	PDS000001823.49	SAMN12648108	clinical	cd_8_group_25466	-	-
PDT000586350.1	PDS000001823.49	SAMN12748031	clinical	cd_8_group_25466	-	-
PDT001379577.1	PDS000001823.49	SAMN30167809	clinical	cd_8_group_25466	-	-
PDT000562712.1	PDS000001823.49	SAMN12562683	clinical	cd_8_group_25466	cd_4_group_25969	-
PDT001125377.1	PDS000001823.49	SAMN21347753	clinical	cd_8_group_25466	cd_4_group_25969	-
PDT000547302.1	PDS000001823.49	SAMN12339731	clinical	cd_8_group_25466	cd_4_group_25969	cd_2_group_24078
PDT000576170.1	PDS000001823.49	SAMN12660104	clinical	cd_8_group_25466	cd_4_group_25969	cd_2_group_24078
PDT001143686.1	PDS000001823.49	SAMN21927057	clinical	cd_8_group_25466	cd_4_group_25969	cd_2_group_24078
PDT001175537.1	PDS000001823.49	SAMN23167898	clinical	cd_8_group_25466	cd_4_group_25969	cd_2_group_24078
PDT001228621.1	PDS000001823.49	SAMN25159911	clinical	cd_8_group_25466	cd_4_group_25969	cd_2_group_24078
PDT001408350.1	PDS000001823.49	SAMN30650649	clinical	cd_8_group_25466	cd_4_group_25969	cd_2_group_24078
PDT001434591.1	PDS000001823.49	SAMN31023965	clinical	cd_8_group_25466	cd_4_group_25969	cd_2_group_24078
PDT001449877.1	PDS000001823.49	SAMN31230889	clinical	cd_8_group_25466	cd_4_group_25969	cd_2_group_24078
PDT001831767.1	PDS000001823.49	SAMN36745641	clinical	cd_8_group_25466	cd_4_group_25969	cd_2_group_24078
PDT001957376.1	PDS000001823.49	SAMN38018599	clinical	cd_8_group_25466	cd_4_group_25969	cd_2_group_24078
PDT000547745.1	PDS000001823.49	SAMN12347190	clinical	cd_8_group_25466	cd_4_group_25995	-
PDT000551215.1	PDS000001823.49	SAMN12408192	clinical	cd_8_group_25466	cd_4_group_25995	cd_2_group_24253
PDT000562708.1	PDS000001823.49	SAMN12562689	clinical	cd_8_group_25466	cd_4_group_25995	cd_2_group_24253
PDT000527171.1	PDS000004211.66	SAMN12109043	environmental/other	cd_8_group_25467	-	-
PDT000925358.1	PDS000004211.66	SAMN17172364	environmental/other	cd_8_group_25467	-	-
PDT000527175.1	PDS000032735.1023	SAMN12109035	environmental/other	cd_8_group_25468	cd_4_group_25464	-
PDT000980644.1	PDS000032735.1023	SAMEA5532808	NULL	cd_8_group_25468	cd_4_group_25464	-
PDT000527200.1	PDS000106423.1	SAMN12115993	clinical	cd_8_group_25469	cd_4_group_25465	cd_2_group_23589
PDT001264236.1	PDS000106423.1	SAMN26583235	clinical	cd_8_group_25469	cd_4_group_25465	cd_2_group_23589
PDT000044560.3	PDS000047893.45	SAMN02846367	environmental/other	cd_8_group_2547	cd_4_group_2432	cd_2_group_2171
PDT000045932.4	PDS000047893.45	SAMN02846362	environmental/other	cd_8_group_2547	cd_4_group_2432	cd_2_group_2171
PDT000045949.3	PDS000047893.45	SAMN02846365	environmental/other	cd_8_group_2547	cd_4_group_2432	cd_2_group_2171
PDT000045965.3	PDS000047893.45	SAMN02846363	environmental/other	cd_8_group_2547	cd_4_group_2432	cd_2_group_2171
PDT000602379.1	PDS000085033.695	SAMN12993190	clinical	cd_8_group_25470	-	-
PDT001014882.1	PDS000085033.695	SAMEA104412240	clinical	cd_8_group_25470	-	-
PDT001195953.1	PDS000085033.695	SAMN23609522	clinical	cd_8_group_25470	-	-
PDT001416206.1	PDS000085033.695	SAMN30827499	clinical	cd_8_group_25470	-	-
PDT000527263.1	PDS000085033.695	SAMN12114117	clinical	cd_8_group_25470	cd_4_group_25466	cd_2_group_23592
PDT000527266.1	PDS000085033.695	SAMN12114127	clinical	cd_8_group_25470	cd_4_group_25466	cd_2_group_23592
PDT000527269.1	PDS000085033.695	SAMN12114124	clinical	cd_8_group_25470	cd_4_group_25466	cd_2_group_23592
PDT000527284.1	PDS000085033.695	SAMN12114148	clinical	cd_8_group_25470	cd_4_group_25466	cd_2_group_23592
PDT000527303.1	PDS000085033.695	SAMN12114429	clinical	cd_8_group_25470	cd_4_group_25466	cd_2_group_23592
PDT000534043.1	PDS000085033.695	SAMN12163212	clinical	cd_8_group_25470	cd_4_group_25466	cd_2_group_23592
PDT000843199.1	PDS000085033.695	SAMN16245319	clinical	cd_8_group_25470	cd_4_group_34998	-
PDT001223618.1	PDS000085033.695	SAMN25006516	clinical	cd_8_group_25470	cd_4_group_34998	-
PDT001920461.1	PDS000085033.695	SAMN37695108	clinical	cd_8_group_25470	cd_4_group_34998	-
PDT000527265.1	PDS000027570.11	SAMN12114125	clinical	cd_8_group_25471	cd_4_group_25467	cd_2_group_23593
PDT000532561.1	PDS000027570.11	SAMN12137472	clinical	cd_8_group_25471	cd_4_group_25467	cd_2_group_23593
PDT000534039.1	PDS000027570.11	SAMN12163208	clinical	cd_8_group_25471	cd_4_group_25467	cd_2_group_23593
PDT000546524.1	PDS000027570.11	SAMN12324847	clinical	cd_8_group_25471	cd_4_group_25467	cd_2_group_23593
PDT000527286.1	PDS000027959.16	SAMN12114152	clinical	cd_8_group_25472	-	-
PDT000722675.1	PDS000027959.16	SAMN14602789	clinical	cd_8_group_25472	-	-
PDT000527287.1	PDS000054212.2	SAMN12114150	clinical	cd_8_group_25473	cd_4_group_25469	cd_2_group_23597
PDT000641308.1	PDS000054212.2	SAMN13506222	clinical	cd_8_group_25473	cd_4_group_25469	cd_2_group_23597
PDT000527288.1	PDS000185606.187	SAMN12114144	clinical	cd_8_group_25474	cd_4_group_25470	cd_2_group_23598
PDT000855004.1	PDS000185606.187	SAMN16364235	clinical	cd_8_group_25474	cd_4_group_25470	cd_2_group_23598
PDT000532097.1	PDS000051975.3	SAMN12125741	clinical	cd_8_group_25475	cd_4_group_25472	cd_2_group_23600
PDT000608047.1	PDS000051975.3	SAMN13031537	clinical	cd_8_group_25475	cd_4_group_25472	cd_2_group_23600
PDT000636033.1	PDS000051975.3	SAMN13386317	clinical	cd_8_group_25475	cd_4_group_25472	cd_2_group_23600
PDT000844421.1	PDS000013650.271	SAMN16248636	environmental/other	cd_8_group_25476	cd_4_group_25473	-
PDT000532106.1	PDS000013650.271	SAMN10833329	environmental/other	cd_8_group_25476	cd_4_group_25473	cd_2_group_23601
PDT000704828.1	PDS000013650.271	SAMN14247638	environmental/other	cd_8_group_25476	cd_4_group_25473	cd_2_group_23601
PDT000532110.1	PDS000003722.27	SAMN12108578	clinical	cd_8_group_25477	-	-
PDT000993833.1	PDS000003722.27	SAMN18542674	clinical	cd_8_group_25477	-	-
PDT001283479.1	PDS000003722.27	SAMN27521539	clinical	cd_8_group_25477	-	-
PDT000532130.1	PDS000056355.2	SAMN12108842	clinical	cd_8_group_25478	cd_4_group_25475	cd_2_group_23603
PDT000677477.1	PDS000056355.2	SAMN13978089	clinical	cd_8_group_25478	cd_4_group_25475	cd_2_group_23603
PDT000735422.1	PDS000056355.2	SAMN14928100	clinical	cd_8_group_25478	cd_4_group_25475	cd_2_group_23603
PDT000532139.1	PDS000049037.7	SAMN12108870	clinical	cd_8_group_25479	-	-
PDT000556170.1	PDS000049037.7	SAMN12498706	clinical	cd_8_group_25479	cd_4_group_26301	cd_2_group_24372
PDT000581322.1	PDS000049037.7	SAMN12708745	clinical	cd_8_group_25479	cd_4_group_26301	cd_2_group_24372
PDT000581329.1	PDS000049037.7	SAMN12708753	clinical	cd_8_group_25479	cd_4_group_26301	cd_2_group_24372
PDT000564988.1	PDS000049037.7	SAMN12584566	clinical	cd_8_group_25479	cd_4_group_26301	cd_2_group_24591
PDT000572815.1	PDS000049037.7	SAMN12634967	clinical	cd_8_group_25479	cd_4_group_26301	cd_2_group_24591
PDT000617260.1	PDS000049037.7	SAMN13107930	clinical	cd_8_group_25479	cd_4_group_26301	cd_2_group_24591
PDT000044564.3	PDS000026968.2	SAMN02846687	environmental/other	cd_8_group_2548	cd_4_group_2433	cd_2_group_2172
PDT000045959.3	PDS000026968.2	SAMN02846688	environmental/other	cd_8_group_2548	cd_4_group_2433	cd_2_group_2172
PDT000532204.1	PDS000101540.3	SAMN12127699	clinical	cd_8_group_25480	cd_4_group_25477	cd_2_group_23604
PDT001312044.1	PDS000101540.3	SAMEA8272351	NULL	cd_8_group_25480	cd_4_group_25477	cd_2_group_23604
PDT000532243.1	PDS000046785.4	SAMN12129021	clinical	cd_8_group_25481	cd_4_group_25481	-
PDT001173793.1	PDS000046785.4	SAMN23079419	clinical	cd_8_group_25481	cd_4_group_25481	-
PDT000532264.1	PDS000056536.2	SAMN12129101	clinical	cd_8_group_25482	-	-
PDT000679559.1	PDS000056536.2	SAMN14060169	clinical	cd_8_group_25482	-	-
PDT000540260.1	PDS000076604.959	SAMN12237566	clinical	cd_8_group_25483	-	-
PDT002904960.1	PDS000076604.959	SAMN50925454	clinical	cd_8_group_25483	cd_4_group_25482	-
PDT000532274.1	PDS000076604.959	SAMN12129148	clinical	cd_8_group_25483	cd_4_group_25482	cd_2_group_23609
PDT000532277.1	PDS000076604.959	SAMN12129150	clinical	cd_8_group_25483	cd_4_group_25482	cd_2_group_23609
PDT000532276.1	PDS000004370.77	SAMN12129137	clinical	cd_8_group_25484	cd_4_group_25483	cd_2_group_23610
PDT000534766.1	PDS000004370.77	SAMN12172192	clinical	cd_8_group_25484	cd_4_group_25483	cd_2_group_23610
PDT000534771.1	PDS000004370.77	SAMN12172193	clinical	cd_8_group_25484	cd_4_group_25483	cd_2_group_23610
PDT000602384.1	PDS000004370.77	SAMN12993196	clinical	cd_8_group_25484	cd_4_group_25483	cd_2_group_23610
PDT000532282.1	PDS000026982.553	SAMN12129141	clinical	cd_8_group_25485	-	-
PDT000544672.1	PDS000026982.553	SAMN12285882	clinical	cd_8_group_25485	-	-
PDT000586020.1	PDS000026982.553	SAMN12745400	clinical	cd_8_group_25485	-	-
PDT002156083.1	PDS000026982.553	SAMN41228964	clinical	cd_8_group_25485	-	-
PDT000532284.1	PDS000027875.13	SAMN12129145	clinical	cd_8_group_25486	cd_4_group_25484	cd_2_group_23612
PDT000532285.1	PDS000027875.13	SAMN12129146	clinical	cd_8_group_25486	cd_4_group_25484	cd_2_group_23612
PDT000532312.1	PDS000178255.8	SAMN12129918	clinical	cd_8_group_25487	-	-
PDT002539294.1	PDS000178255.8	SAMN45861034	environmental/other	cd_8_group_25487	cd_4_group_61607	-
PDT002107997.1	PDS000178255.8	SAMN40376542	clinical	cd_8_group_25487	cd_4_group_61607	cd_2_group_59873
PDT002122580.1	PDS000178255.8	SAMN40615581	clinical	cd_8_group_25487	cd_4_group_61607	cd_2_group_59873
PDT002152545.1	PDS000178255.8	SAMN41152796	clinical	cd_8_group_25487	cd_4_group_61607	cd_2_group_59873
PDT002256182.1	PDS000178255.8	SAMN42503233	clinical	cd_8_group_25487	cd_4_group_61607	cd_2_group_59873
PDT002292663.1	PDS000178255.8	SAMN43036765	clinical	cd_8_group_25487	cd_4_group_61607	cd_2_group_59873
PDT002310295.1	PDS000178255.8	SAMN43093045	clinical	cd_8_group_25487	cd_4_group_61607	cd_2_group_59873
PDT002446225.1	PDS000178255.8	SAMN44511616	clinical	cd_8_group_25487	cd_4_group_61607	cd_2_group_59873
PDT002539104.1	PDS000178255.8	SAMN45860684	environmental/other	cd_8_group_25487	cd_4_group_61607	cd_2_group_59873
PDT000532327.1	PDS000032706.156	SAMN12129773	clinical	cd_8_group_25488	-	-
PDT000816379.1	PDS000032706.156	SAMN15858804	environmental/other	cd_8_group_25488	-	-
PDT000532343.1	PDS000083226.1033	SAMN12127326	clinical	cd_8_group_25489	cd_4_group_25485	cd_2_group_23613
PDT000532685.1	PDS000083226.1033	SAMN12127725	clinical	cd_8_group_25489	cd_4_group_25485	cd_2_group_23613
PDT000044566.3	PDS000216718.134	SAMN02846558	environmental/other	cd_8_group_2549	-	-
PDT000102738.2	PDS000216718.134	SAMN04224328	environmental/other	cd_8_group_2549	-	-
PDT001830693.1	PDS000216718.134	SAMN36728517	clinical	cd_8_group_2549	-	-
PDT000532346.1	PDS000098013.1	SAMN12127206	clinical	cd_8_group_25490	-	-
PDT001162346.1	PDS000098013.1	SAMN22581285	clinical	cd_8_group_25490	-	-
PDT000532351.1	PDS000038749.70	SAMN12135121	clinical	cd_8_group_25491	cd_4_group_25487	cd_2_group_23615
PDT000660823.1	PDS000038749.70	SAMN13840624	clinical	cd_8_group_25491	cd_4_group_25487	cd_2_group_23615
PDT000532353.1	PDS000004004.209	SAMN12135122	clinical	cd_8_group_25492	-	-
PDT001276894.1	PDS000004004.209	SAMN27057546	clinical	cd_8_group_25492	-	-
PDT001446374.1	PDS000004004.209	SAMN31208516	clinical	cd_8_group_25492	-	-
PDT002345499.1	PDS000004004.209	SAMN43417819	clinical	cd_8_group_25492	-	-
PDT002450310.1	PDS000004004.209	SAMN44532873	clinical	cd_8_group_25492	-	-
PDT002892866.1	PDS000004004.209	SAMN50734916	clinical	cd_8_group_25492	-	-
PDT001230289.1	PDS000004004.209	SAMN25242253	clinical	cd_8_group_25492	cd_4_group_45773	cd_2_group_43289
PDT001270842.1	PDS000004004.209	SAMN26748657	clinical	cd_8_group_25492	cd_4_group_45773	cd_2_group_43289
PDT001537734.1	PDS000004004.209	SAMN32315011	clinical	cd_8_group_25492	cd_4_group_45773	cd_2_group_43289
PDT001551186.1	PDS000004004.209	SAMN32477922	clinical	cd_8_group_25492	cd_4_group_45773	cd_2_group_43289
PDT000532366.1	PDS000032654.291	SAMN12135335	clinical	cd_8_group_25493	cd_4_group_25489	-
PDT000806462.1	PDS000032654.291	SAMN15774969	clinical	cd_8_group_25493	cd_4_group_25489	-
PDT000532368.1	PDS000032654.291	SAMN12135348	clinical	cd_8_group_25494	-	-
PDT001994958.1	PDS000032654.291	SAMN38350811	clinical	cd_8_group_25494	-	-
PDT000532377.1	PDS000097513.295	SAMN12135330	clinical	cd_8_group_25495	-	-
PDT002206054.1	PDS000097513.295	SAMN41837357	clinical	cd_8_group_25495	-	-
PDT000532428.1	PDS000009446.43	SAMN12136729	clinical	cd_8_group_25496	-	-
PDT000691248.1	PDS000009446.43	SAMN14222106	clinical	cd_8_group_25496	-	-
PDT000673709.1	PDS000009446.43	SAMN13958418	clinical	cd_8_group_25496	cd_4_group_30448	cd_2_group_28276
PDT000688961.1	PDS000009446.43	SAMN14155771	clinical	cd_8_group_25496	cd_4_group_30448	cd_2_group_28276
PDT000532431.1	PDS000216718.134	SAMN12136736	clinical	cd_8_group_25497	cd_4_group_25492	cd_2_group_23619
PDT000590246.1	PDS000216718.134	SAMN12798172	environmental/other	cd_8_group_25497	cd_4_group_25492	cd_2_group_23619
PDT000592588.1	PDS000216718.134	SAMN12830518	environmental/other	cd_8_group_25497	cd_4_group_25492	cd_2_group_23619
PDT000532437.1	PDS000048254.1	SAMN12136779	clinical	cd_8_group_25498	cd_4_group_25493	cd_2_group_23620
PDT000546266.1	PDS000048254.1	SAMN12324659	clinical	cd_8_group_25498	cd_4_group_25493	cd_2_group_23620
PDT000548792.1	PDS000027384.91	SAMN12356829	clinical	cd_8_group_25499	-	-
PDT001138309.1	PDS000027384.91	SAMN15062049	clinical	cd_8_group_25499	-	-
PDT001138314.1	PDS000027384.91	SAMN15062000	clinical	cd_8_group_25499	-	-
PDT001138327.1	PDS000027384.91	SAMN15062033	clinical	cd_8_group_25499	-	-
PDT001138408.1	PDS000027384.91	SAMN15062111	clinical	cd_8_group_25499	-	-
PDT001138411.1	PDS000027384.91	SAMN15062108	clinical	cd_8_group_25499	-	-
PDT001268386.1	PDS000027384.91	SAMN15941597	clinical	cd_8_group_25499	-	-
PDT001268388.1	PDS000027384.91	SAMN15941595	clinical	cd_8_group_25499	-	-
PDT001318261.1	PDS000027384.91	SAMN26211410	clinical	cd_8_group_25499	-	-
PDT001760949.1	PDS000027384.91	SAMN21890184	NULL	cd_8_group_25499	-	-
PDT001761278.1	PDS000027384.91	SAMN21890011	NULL	cd_8_group_25499	-	-
PDT002308744.1	PDS000027384.91	SAMN40479024	clinical	cd_8_group_25499	-	-
PDT002309369.1	PDS000027384.91	SAMN40467616	clinical	cd_8_group_25499	-	-
PDT002309513.1	PDS000027384.91	SAMN40467481	clinical	cd_8_group_25499	-	-
PDT001138339.1	PDS000027384.91	SAMN15062022	clinical	cd_8_group_25499	cd_4_group_25494	-
PDT000532443.1	PDS000027384.91	SAMN11412382	clinical	cd_8_group_25499	cd_4_group_25494	cd_2_group_23621
PDT001138331.1	PDS000027384.91	SAMN15062029	clinical	cd_8_group_25499	cd_4_group_25494	cd_2_group_23621
PDT001138260.1	PDS000027384.91	SAMN15062094	clinical	cd_8_group_25499	cd_4_group_25494	cd_2_group_40689
PDT001138261.1	PDS000027384.91	SAMN15062093	clinical	cd_8_group_25499	cd_4_group_25494	cd_2_group_40689
PDT000927132.1	PDS000027384.91	SAMN16986468	environmental/other	cd_8_group_25499	cd_4_group_37825	cd_2_group_35462
PDT000927193.1	PDS000027384.91	SAMN16986406	environmental/other	cd_8_group_25499	cd_4_group_37825	cd_2_group_35462
PDT001138336.1	PDS000027384.91	SAMN15061998	clinical	cd_8_group_25499	cd_4_group_43046	-
PDT002133876.1	PDS000027384.91	SAMN40623636	clinical	cd_8_group_25499	cd_4_group_43046	-
PDT001138257.1	PDS000027384.91	SAMN15062005	clinical	cd_8_group_25499	cd_4_group_43046	cd_2_group_40688
PDT001762118.1	PDS000027384.91	SAMN21889636	NULL	cd_8_group_25499	cd_4_group_43046	cd_2_group_40688
PDT001138258.1	PDS000027384.91	SAMN15061996	clinical	cd_8_group_25499	cd_4_group_43047	-
PDT001138303.1	PDS000027384.91	SAMN15062001	clinical	cd_8_group_25499	cd_4_group_43047	-
PDT001138347.1	PDS000027384.91	SAMN15061997	clinical	cd_8_group_25499	cd_4_group_43047	-
PDT001138270.1	PDS000027384.91	SAMN15062004	clinical	cd_8_group_25499	cd_4_group_43047	cd_2_group_40692
PDT001138281.1	PDS000027384.91	SAMN15062003	clinical	cd_8_group_25499	cd_4_group_43047	cd_2_group_40692
PDT001138325.1	PDS000027384.91	SAMN15061999	clinical	cd_8_group_25499	cd_4_group_43047	cd_2_group_40692
PDT001760623.1	PDS000027384.91	SAMN21889617	NULL	cd_8_group_25499	cd_4_group_43047	cd_2_group_40692
PDT001760632.1	PDS000027384.91	SAMN21889610	NULL	cd_8_group_25499	cd_4_group_43047	cd_2_group_40692
PDT001138316.1	PDS000027384.91	SAMN15062043	clinical	cd_8_group_25499	cd_4_group_43049	-
PDT001138334.1	PDS000027384.91	SAMN15062026	clinical	cd_8_group_25499	cd_4_group_43049	-
PDT001138340.1	PDS000027384.91	SAMN15062021	clinical	cd_8_group_25499	cd_4_group_43049	-
PDT001138390.1	PDS000027384.91	SAMN15062127	clinical	cd_8_group_25499	cd_4_group_43049	-
PDT001138404.1	PDS000027384.91	SAMN15062007	clinical	cd_8_group_25499	cd_4_group_43049	-
PDT001138415.1	PDS000027384.91	SAMN15062006	clinical	cd_8_group_25499	cd_4_group_43049	-
PDT001138267.1	PDS000027384.91	SAMN15062087	clinical	cd_8_group_25499	cd_4_group_43049	cd_2_group_40690
PDT001138329.1	PDS000027384.91	SAMN15062031	clinical	cd_8_group_25499	cd_4_group_43049	cd_2_group_40690
PDT001138332.1	PDS000027384.91	SAMN15062028	clinical	cd_8_group_25499	cd_4_group_43049	cd_2_group_40690
PDT001138277.1	PDS000027384.91	SAMN15062078	clinical	cd_8_group_25499	cd_4_group_43049	cd_2_group_40694
PDT001761398.1	PDS000027384.91	SAMN21891018	NULL	cd_8_group_25499	cd_4_group_43049	cd_2_group_40694
PDT001138285.1	PDS000027384.91	SAMN15062071	clinical	cd_8_group_25499	cd_4_group_43049	cd_2_group_40698
PDT001138286.1	PDS000027384.91	SAMN15062070	clinical	cd_8_group_25499	cd_4_group_43049	cd_2_group_40698
PDT001138287.1	PDS000027384.91	SAMN15062069	clinical	cd_8_group_25499	cd_4_group_43049	cd_2_group_40698
PDT001138288.1	PDS000027384.91	SAMN15062068	clinical	cd_8_group_25499	cd_4_group_43049	cd_2_group_40698
PDT001138293.1	PDS000027384.91	SAMN15062064	clinical	cd_8_group_25499	cd_4_group_43049	cd_2_group_40698
PDT001138376.1	PDS000027384.91	SAMN15062140	clinical	cd_8_group_25499	cd_4_group_43049	cd_2_group_40698
PDT001761427.1	PDS000027384.91	SAMN21890989	NULL	cd_8_group_25499	cd_4_group_43049	cd_2_group_40698
PDT001761428.1	PDS000027384.91	SAMN21890987	NULL	cd_8_group_25499	cd_4_group_43049	cd_2_group_40698
PDT001761429.1	PDS000027384.91	SAMN21890988	NULL	cd_8_group_25499	cd_4_group_43049	cd_2_group_40698
PDT001761438.1	PDS000027384.91	SAMN21890975	NULL	cd_8_group_25499	cd_4_group_43049	cd_2_group_40698
PDT001138275.1	PDS000027384.91	SAMN15062080	clinical	cd_8_group_25499	cd_4_group_43051	cd_2_group_40693
PDT001138276.1	PDS000027384.91	SAMN15062079	clinical	cd_8_group_25499	cd_4_group_43051	cd_2_group_40693
PDT001138290.1	PDS000027384.91	SAMN15062066	clinical	cd_8_group_25499	cd_4_group_43056	cd_2_group_40700
PDT001761436.1	PDS000027384.91	SAMN21890979	NULL	cd_8_group_25499	cd_4_group_43056	cd_2_group_40700
PDT001138291.1	PDS000027384.91	SAMN15062065	clinical	cd_8_group_25499	cd_4_group_43057	cd_2_group_40701
PDT001138295.1	PDS000027384.91	SAMN15062062	clinical	cd_8_group_25499	cd_4_group_43057	cd_2_group_40701
PDT001138296.1	PDS000027384.91	SAMN15062061	clinical	cd_8_group_25499	cd_4_group_43057	cd_2_group_40701
PDT001138297.1	PDS000027384.91	SAMN15062060	clinical	cd_8_group_25499	cd_4_group_43057	cd_2_group_40701
PDT001138299.1	PDS000027384.91	SAMN15062058	clinical	cd_8_group_25499	cd_4_group_43057	cd_2_group_40701
PDT001761440.1	PDS000027384.91	SAMN21890977	NULL	cd_8_group_25499	cd_4_group_43057	cd_2_group_40701
PDT001138294.1	PDS000027384.91	SAMN15062063	clinical	cd_8_group_25499	cd_4_group_43058	cd_2_group_40702
PDT001761443.1	PDS000027384.91	SAMN21890974	NULL	cd_8_group_25499	cd_4_group_43058	cd_2_group_40702
PDT001138306.1	PDS000027384.91	SAMN15062052	clinical	cd_8_group_25499	cd_4_group_43061	-
PDT001138305.1	PDS000027384.91	SAMN15062053	clinical	cd_8_group_25499	cd_4_group_43061	cd_2_group_40705
PDT001138307.1	PDS000027384.91	SAMN15062051	clinical	cd_8_group_25499	cd_4_group_43061	cd_2_group_40705
PDT001138311.1	PDS000027384.91	SAMN15062047	clinical	cd_8_group_25499	cd_4_group_43062	cd_2_group_40706
PDT001138319.1	PDS000027384.91	SAMN15062040	clinical	cd_8_group_25499	cd_4_group_43062	cd_2_group_40706
PDT001138328.1	PDS000027384.91	SAMN15062032	clinical	cd_8_group_25499	cd_4_group_43062	cd_2_group_40706
PDT001138330.1	PDS000027384.91	SAMN15062030	clinical	cd_8_group_25499	cd_4_group_43062	cd_2_group_40706
PDT001138337.1	PDS000027384.91	SAMN15062024	clinical	cd_8_group_25499	cd_4_group_43062	cd_2_group_40706
PDT001760477.1	PDS000027384.91	SAMN21889773	NULL	cd_8_group_25499	cd_4_group_43062	cd_2_group_40706
PDT001138322.1	PDS000027384.91	SAMN15062037	clinical	cd_8_group_25499	cd_4_group_43062	cd_2_group_40712
PDT001138323.1	PDS000027384.91	SAMN15062036	clinical	cd_8_group_25499	cd_4_group_43062	cd_2_group_40712
PDT001761507.1	PDS000027384.91	SAMN21890908	NULL	cd_8_group_25499	cd_4_group_43062	cd_2_group_40712
PDT001761574.1	PDS000027384.91	SAMN21890907	NULL	cd_8_group_25499	cd_4_group_43062	cd_2_group_40712
PDT001138313.1	PDS000027384.91	SAMN15062045	clinical	cd_8_group_25499	cd_4_group_43063	cd_2_group_40707
PDT001760554.1	PDS000027384.91	SAMN21889698	NULL	cd_8_group_25499	cd_4_group_43063	cd_2_group_40707
PDT001138320.1	PDS000027384.91	SAMN15062039	clinical	cd_8_group_25499	cd_4_group_43067	-
PDT001268381.1	PDS000027384.91	SAMN15941602	clinical	cd_8_group_25499	cd_4_group_43067	-
PDT001138353.1	PDS000027384.91	SAMN15062161	clinical	cd_8_group_25499	cd_4_group_43075	cd_2_group_40718
PDT001138354.1	PDS000027384.91	SAMN15062160	clinical	cd_8_group_25499	cd_4_group_43075	cd_2_group_40718
PDT001138402.1	PDS000027384.91	SAMN15062116	clinical	cd_8_group_25499	cd_4_group_43084	-
PDT001138406.1	PDS000027384.91	SAMN15062113	clinical	cd_8_group_25499	cd_4_group_43084	-
PDT001781391.1	PDS000027384.91	SAMN35359049	clinical	cd_8_group_25499	cd_4_group_56433	cd_2_group_54397
PDT001781407.1	PDS000027384.91	SAMN35359048	clinical	cd_8_group_25499	cd_4_group_56433	cd_2_group_54397
PDT002308738.1	PDS000027384.91	SAMN40479033	clinical	cd_8_group_25499	cd_4_group_65562	-
PDT002309280.1	PDS000027384.91	SAMN40478473	clinical	cd_8_group_25499	cd_4_group_65562	-
PDT002308723.1	PDS000027384.91	SAMN40479047	clinical	cd_8_group_25499	cd_4_group_65562	cd_2_group_64230
PDT002309338.1	PDS000027384.91	SAMN40478412	clinical	cd_8_group_25499	cd_4_group_65562	cd_2_group_64230
PDT002309318.1	PDS000027384.91	SAMN40478435	clinical	cd_8_group_25499	cd_4_group_65562	cd_2_group_64275
PDT002309320.1	PDS000027384.91	SAMN40478431	clinical	cd_8_group_25499	cd_4_group_65562	cd_2_group_64275
PDT000001630.2	PDS000027356.1	SAMN01924579	environmental/other	cd_8_group_255	cd_4_group_225	cd_2_group_192
PDT000002055.2	PDS000027356.1	SAMN01924576	environmental/other	cd_8_group_255	cd_4_group_225	cd_2_group_192
PDT000003406.2	PDS000027356.1	SAMN01924574	environmental/other	cd_8_group_255	cd_4_group_225	cd_2_group_192
PDT000390317.1	PDS000028823.24	SAMN10230853	clinical	cd_8_group_2550	-	-
PDT000591817.1	PDS000028823.24	SAMN12821459	clinical	cd_8_group_2550	-	-
PDT000655984.1	PDS000028823.24	SAMN13749353	clinical	cd_8_group_2550	-	-
PDT000849615.1	PDS000028823.24	SAMN16283648	clinical	cd_8_group_2550	-	-
PDT000921650.1	PDS000028823.24	SAMN17139124	clinical	cd_8_group_2550	-	-
PDT001183276.1	PDS000028823.24	SAMN23391187	clinical	cd_8_group_2550	-	-
PDT001906918.1	PDS000028823.24	SAMN37565451	clinical	cd_8_group_2550	-	-
PDT000235258.2	PDS000028823.24	SAMN07427848	clinical	cd_8_group_2550	cd_4_group_12022	-
PDT000248033.2	PDS000028823.24	SAMN07682358	clinical	cd_8_group_2550	cd_4_group_12022	-
PDT000891303.1	PDS000028823.24	SAMN16810718	clinical	cd_8_group_2550	cd_4_group_12022	-
PDT001917083.1	PDS000028823.24	SAMN37682760	clinical	cd_8_group_2550	cd_4_group_12022	cd_2_group_56901
PDT001949144.1	PDS000028823.24	SAMN37907921	clinical	cd_8_group_2550	cd_4_group_12022	cd_2_group_56901
PDT002157363.1	PDS000028823.24	SAMN41249948	clinical	cd_8_group_2550	cd_4_group_12022	cd_2_group_56901
PDT000044567.3	PDS000028823.24	SAMN02846636	environmental/other	cd_8_group_2550	cd_4_group_2434	cd_2_group_2173
PDT000045938.3	PDS000028823.24	SAMN02846637	environmental/other	cd_8_group_2550	cd_4_group_2434	cd_2_group_2173
PDT000585214.1	PDS000028823.24	SAMN12739461	clinical	cd_8_group_2550	cd_4_group_27285	-
PDT002050760.1	PDS000028823.24	SAMN39333748	clinical	cd_8_group_2550	cd_4_group_27285	-
PDT001082909.1	PDS000028823.24	SAMN20080970	clinical	cd_8_group_2550	cd_4_group_40917	cd_2_group_38568
PDT001082914.1	PDS000028823.24	SAMN20080974	clinical	cd_8_group_2550	cd_4_group_40917	cd_2_group_38568
PDT001602705.1	PDS000028823.24	SAMN33057101	clinical	cd_8_group_2550	cd_4_group_54025	-
PDT001791807.1	PDS000028823.24	SAMN36000555	environmental/other	cd_8_group_2550	cd_4_group_54025	cd_2_group_54574
PDT001882783.1	PDS000028823.24	SAMN37380013	environmental/other	cd_8_group_2550	cd_4_group_54025	cd_2_group_54574
PDT000532445.1	PDS000027384.91	SAMN11412384	clinical	cd_8_group_25500	-	-
PDT001138321.1	PDS000027384.91	SAMN15062038	clinical	cd_8_group_25500	cd_4_group_43068	cd_2_group_40711
PDT001761509.1	PDS000027384.91	SAMN21890909	NULL	cd_8_group_25500	cd_4_group_43068	cd_2_group_40711
PDT000532448.1	PDS000046793.1	SAMN12004706	environmental/other	cd_8_group_25501	cd_4_group_25495	cd_2_group_23622
PDT000532455.1	PDS000046793.1	SAMN12004705	environmental/other	cd_8_group_25501	cd_4_group_25495	cd_2_group_23622
PDT000532465.1	PDS000046793.1	SAMN12004704	environmental/other	cd_8_group_25501	cd_4_group_25495	cd_2_group_23622
PDT000532466.1	PDS000046793.1	SAMN12004693	environmental/other	cd_8_group_25501	cd_4_group_25495	cd_2_group_23622
PDT000532452.1	PDS000042369.158	SAMN12004686	environmental/other	cd_8_group_25502	cd_4_group_25496	cd_2_group_23623
PDT000532462.1	PDS000042369.158	SAMN12004689	environmental/other	cd_8_group_25502	cd_4_group_25496	cd_2_group_23623
PDT000532471.1	PDS000042369.158	SAMN12004687	environmental/other	cd_8_group_25502	cd_4_group_25496	cd_2_group_23623
PDT000532472.1	PDS000042369.158	SAMN12004688	environmental/other	cd_8_group_25502	cd_4_group_25496	cd_2_group_23623
PDT000532468.1	PDS000046795.2	SAMN12004711	environmental/other	cd_8_group_25503	cd_4_group_25498	cd_2_group_23625
PDT000532475.1	PDS000046795.2	SAMN12004712	environmental/other	cd_8_group_25503	cd_4_group_25498	cd_2_group_23625
PDT000532474.1	PDS000042369.158	SAMN12004692	environmental/other	cd_8_group_25504	-	-
PDT000914157.1	PDS000042369.158	SAMN10423924	clinical	cd_8_group_25504	-	-
PDT000532479.2	PDS000046797.4	SAMN12070264	NULL	cd_8_group_25505	cd_4_group_25499	cd_2_group_23626
PDT000532483.1	PDS000046797.4	SAMN12070263	NULL	cd_8_group_25505	cd_4_group_25499	cd_2_group_23626
PDT000952282.1	PDS000046797.4	SAMN14309717	NULL	cd_8_group_25505	cd_4_group_25499	cd_2_group_23626
PDT000532484.1	PDS000222178.5	SAMN12070254	NULL	cd_8_group_25506	cd_4_group_25500	cd_2_group_23628
PDT000789970.1	PDS000222178.5	SAMN14309715	NULL	cd_8_group_25506	cd_4_group_25500	cd_2_group_23628
PDT000532542.1	PDS000214901.66	SAMN12137430	clinical	cd_8_group_25507	cd_4_group_25502	cd_2_group_23631
PDT000540415.1	PDS000214901.66	SAMN12238854	clinical	cd_8_group_25507	cd_4_group_25502	cd_2_group_23631
PDT000532546.1	PDS000032718.89	SAMN12137427	clinical	cd_8_group_25508	-	-
PDT002344133.1	PDS000032718.89	SAMN43387215	clinical	cd_8_group_25508	-	-
PDT000866970.1	PDS000032718.89	SAMN16537997	clinical	cd_8_group_25508	cd_4_group_35764	cd_2_group_33529
PDT001551045.1	PDS000032718.89	SAMN32475077	clinical	cd_8_group_25508	cd_4_group_35764	cd_2_group_33529
PDT000532547.1	PDS000047920.2	SAMN12137453	clinical	cd_8_group_25509	cd_4_group_25503	cd_2_group_23632
PDT000540431.1	PDS000047920.2	SAMN12239070	clinical	cd_8_group_25509	cd_4_group_25503	cd_2_group_23632
PDT000044645.5	PDS000029303.68	SAMN03225516	clinical	cd_8_group_2551	cd_4_group_2435	-
PDT000078063.1	PDS000029303.68	SAMN03894254	environmental/other	cd_8_group_2551	cd_4_group_2435	cd_2_group_4224
PDT000078065.1	PDS000029303.68	SAMN03894255	environmental/other	cd_8_group_2551	cd_4_group_2435	cd_2_group_4224
PDT000532557.1	PDS000056250.116	SAMN12137480	clinical	cd_8_group_25510	cd_4_group_25505	cd_2_group_23635
PDT000601840.1	PDS000056250.116	SAMN12920434	clinical	cd_8_group_25510	cd_4_group_25505	cd_2_group_23635
PDT001248980.1	PDS000056250.116	SAMN25869346	clinical	cd_8_group_25510	cd_4_group_46091	-
PDT002387278.1	PDS000056250.116	SAMN43790964	clinical	cd_8_group_25510	cd_4_group_46091	-
PDT002181924.1	PDS000056250.116	SAMN41575804	clinical	cd_8_group_25510	cd_4_group_46091	cd_2_group_61770
PDT002529660.1	PDS000056250.116	SAMN45317328	clinical	cd_8_group_25510	cd_4_group_46091	cd_2_group_61770
PDT000532563.1	PDS000046804.2	SAMN12137468	clinical	cd_8_group_25511	cd_4_group_25506	cd_2_group_23636
PDT000532992.1	PDS000046804.2	SAMN12143123	clinical	cd_8_group_25511	cd_4_group_25506	cd_2_group_23636
PDT000605122.1	PDS000032783.14	SAMN13021898	clinical	cd_8_group_25512	-	-
PDT000532580.1	PDS000032783.14	SAMN12137516	clinical	cd_8_group_25512	cd_4_group_25509	cd_2_group_23640
PDT002206969.1	PDS000032783.14	SAMN41829667	environmental/other	cd_8_group_25512	cd_4_group_25509	cd_2_group_23640
PDT000532593.1	PDS000003938.67	SAMN12137530	clinical	cd_8_group_25513	-	-
PDT000727277.1	PDS000003938.67	SAMN14738308	clinical	cd_8_group_25513	-	-
PDT000532594.1	PDS000036928.8	SAMN12137529	clinical	cd_8_group_25514	cd_4_group_25510	cd_2_group_23641
PDT000539447.1	PDS000036928.8	SAMN12227220	clinical	cd_8_group_25514	cd_4_group_25510	cd_2_group_23641
PDT000616752.1	PDS000036928.8	SAMN13087687	clinical	cd_8_group_25514	cd_4_group_25510	cd_2_group_23641
PDT000532610.1	PDS000239639.11	SAMN12138680	environmental/other	cd_8_group_25515	cd_4_group_25512	cd_2_group_23643
PDT000656784.1	PDS000239639.11	SAMN13783761	clinical	cd_8_group_25515	cd_4_group_25512	cd_2_group_23643
PDT000600665.1	PDS000239639.11	SAMN12912177	clinical	cd_8_group_25515	cd_4_group_27942	-
PDT000604400.1	PDS000239639.11	SAMN13012716	clinical	cd_8_group_25515	cd_4_group_27942	-
PDT000532612.1	PDS000212473.13	SAMN12138683	environmental/other	cd_8_group_25516	cd_4_group_25513	-
PDT000593970.1	PDS000212473.13	SAMN12843006	environmental/other	cd_8_group_25516	cd_4_group_25513	-
PDT000532613.1	PDS000239639.11	SAMN12138682	environmental/other	cd_8_group_25517	cd_4_group_25514	cd_2_group_23644
PDT000742234.1	PDS000239639.11	SAMN12843007	environmental/other	cd_8_group_25517	cd_4_group_25514	cd_2_group_23644
PDT000532636.1	PDS000046832.1	SAMN12135150	clinical	cd_8_group_25518	-	-
PDT000532735.1	PDS000046832.1	SAMN12136700	clinical	cd_8_group_25518	-	-
PDT000532651.1	PDS000002099.600	SAMN12135165	clinical	cd_8_group_25519	-	-
PDT002389002.1	PDS000002099.600	SAMN43848827	clinical	cd_8_group_25519	-	-
PDT000044648.2	PDS000002218.949	SAMN03225519	clinical	cd_8_group_2552	-	-
PDT000173661.2	PDS000002218.949	SAMN06161174	environmental/other	cd_8_group_2552	-	-
PDT000203296.2	PDS000002218.949	SAMN06761469	environmental/other	cd_8_group_2552	-	-
PDT000239321.2	PDS000002218.949	SAMN07611469	environmental/other	cd_8_group_2552	-	-
PDT000260967.2	PDS000002218.949	SAMN07975051	environmental/other	cd_8_group_2552	-	-
PDT001016099.1	PDS000239639.11	SAMN18918136	environmental/other	cd_8_group_25520	-	-
PDT001147781.1	PDS000239639.11	SAMN22165071	clinical	cd_8_group_25520	-	-
PDT000532674.1	PDS000239639.11	SAMN12127705	clinical	cd_8_group_25520	cd_4_group_25517	-
PDT000905652.1	PDS000239639.11	SAMN17018839	clinical	cd_8_group_25520	cd_4_group_25517	cd_2_group_34571
PDT000942338.1	PDS000239639.11	SAMN17608142	clinical	cd_8_group_25520	cd_4_group_25517	cd_2_group_34571
PDT000544607.1	PDS000032705.1486	SAMN12285023	clinical	cd_8_group_25521	cd_4_group_25518	-
PDT000532690.1	PDS000032705.1486	SAMN12127715	clinical	cd_8_group_25521	cd_4_group_25518	cd_2_group_23648
PDT000544601.1	PDS000032705.1486	SAMN12285016	clinical	cd_8_group_25521	cd_4_group_25518	cd_2_group_23648
PDT000532721.1	PDS000239639.11	SAMN12136234	clinical	cd_8_group_25522	-	-
PDT000642084.1	PDS000239639.11	SAMN13511696	environmental/other	cd_8_group_25522	-	-
PDT000642651.1	PDS000239639.11	SAMN13517038	environmental/other	cd_8_group_25522	-	-
PDT000532743.1	PDS000076604.959	SAMN12136698	clinical	cd_8_group_25523	cd_4_group_25521	cd_2_group_23651
PDT000542610.1	PDS000076604.959	SAMN12262285	clinical	cd_8_group_25523	cd_4_group_25521	cd_2_group_23651
PDT000532798.1	PDS000046831.1	SAMN12142339	clinical	cd_8_group_25524	cd_4_group_25522	cd_2_group_23652
PDT000532806.1	PDS000046831.1	SAMN12142342	clinical	cd_8_group_25524	cd_4_group_25522	cd_2_group_23652
PDT000568969.1	PDS000027957.6	SAMN12604305	clinical	cd_8_group_25525	-	-
PDT000532837.1	PDS000027957.6	SAMN12142394	clinical	cd_8_group_25525	cd_4_group_25523	-
PDT000678314.1	PDS000027957.6	SAMN14008190	environmental/other	cd_8_group_25525	cd_4_group_25523	-
PDT000532838.1	PDS000043977.43	SAMN12142397	clinical	cd_8_group_25526	-	-
PDT000549527.1	PDS000043977.43	SAMN12368236	clinical	cd_8_group_25526	-	-
PDT000620022.1	PDS000043977.43	SAMN13152410	clinical	cd_8_group_25526	-	-
PDT001827900.1	PDS000043977.43	SAMN36702589	clinical	cd_8_group_25526	-	-
PDT000662265.1	PDS000043977.43	SAMN13855413	clinical	cd_8_group_25526	cd_4_group_26022	-
PDT000548870.1	PDS000043977.43	SAMN12358415	clinical	cd_8_group_25526	cd_4_group_26022	cd_2_group_24128
PDT000709031.1	PDS000043977.43	SAMN14376240	clinical	cd_8_group_25526	cd_4_group_26022	cd_2_group_24128
PDT000591354.1	PDS000198470.76	SAMN12818807	clinical	cd_8_group_25527	-	-
PDT000532843.1	PDS000198470.76	SAMN12142421	clinical	cd_8_group_25527	cd_4_group_25524	cd_2_group_23653
PDT000546077.1	PDS000198470.76	SAMN12323618	clinical	cd_8_group_25527	cd_4_group_25524	cd_2_group_23653
PDT000532852.1	PDS000046829.1	SAMN12142410	clinical	cd_8_group_25528	-	-
PDT000532856.1	PDS000046829.1	SAMN12142407	clinical	cd_8_group_25528	-	-
PDT000532857.1	PDS000241216.6	SAMN12142402	clinical	cd_8_group_25529	cd_4_group_25525	cd_2_group_23654
PDT000659299.1	PDS000241216.6	SAMN13826187	clinical	cd_8_group_25529	cd_4_group_25525	cd_2_group_23654
PDT000800284.1	PDS000241216.6	SAMN15690819	environmental/other	cd_8_group_25529	cd_4_group_25525	cd_2_group_23654
PDT000866467.1	PDS000031421.6	SAMN15599083	clinical	cd_8_group_2553	cd_4_group_2436	-
PDT000044656.6	PDS000031421.6	SAMN03225527	clinical	cd_8_group_2553	cd_4_group_2436	cd_2_group_2175
PDT000044657.5	PDS000031421.6	SAMN03225528	clinical	cd_8_group_2553	cd_4_group_2436	cd_2_group_2175
PDT000044658.2	PDS000031421.6	SAMN03225529	clinical	cd_8_group_2553	cd_4_group_2436	cd_2_group_2175
PDT000045659.2	PDS000031421.6	SAMN03256335	clinical	cd_8_group_2553	cd_4_group_2436	cd_2_group_2175
PDT000045660.2	PDS000031421.6	SAMN03256336	clinical	cd_8_group_2553	cd_4_group_2436	cd_2_group_2175
PDT000532864.1	PDS000050331.1	SAMN12142423	clinical	cd_8_group_25530	cd_4_group_25526	cd_2_group_23655
PDT000579218.1	PDS000050331.1	SAMN12685042	clinical	cd_8_group_25530	cd_4_group_25526	cd_2_group_23655
PDT000532865.1	PDS000216718.134	SAMN12142416	clinical	cd_8_group_25531	cd_4_group_25527	-
PDT000545124.1	PDS000216718.134	SAMN12289492	clinical	cd_8_group_25531	cd_4_group_25527	-
PDT002122690.1	PDS000013832.430	SAMN40617391	clinical	cd_8_group_25532	-	-
PDT000593661.1	PDS000013832.430	SAMN12839035	clinical	cd_8_group_25532	cd_4_group_25528	-
PDT001484827.1	PDS000013832.430	SAMN31712967	clinical	cd_8_group_25532	cd_4_group_25528	-
PDT001691153.1	PDS000013832.430	SAMN34217755	clinical	cd_8_group_25532	cd_4_group_25528	-
PDT000532875.1	PDS000013832.430	SAMN12142436	clinical	cd_8_group_25532	cd_4_group_25528	cd_2_group_23656
PDT000646731.1	PDS000013832.430	SAMN13613831	clinical	cd_8_group_25532	cd_4_group_25528	cd_2_group_23656
PDT000922008.1	PDS000013832.430	SAMN17138800	clinical	cd_8_group_25532	cd_4_group_25528	cd_2_group_23656
PDT001102263.1	PDS000013832.430	SAMN20527546	clinical	cd_8_group_25532	cd_4_group_25528	cd_2_group_23656
PDT001249402.1	PDS000013832.430	SAMN25937423	clinical	cd_8_group_25532	cd_4_group_25528	cd_2_group_23656
PDT001254005.1	PDS000013832.430	SAMN26234497	clinical	cd_8_group_25532	cd_4_group_25528	cd_2_group_23656
PDT001255610.1	PDS000013832.430	SAMN26314399	clinical	cd_8_group_25532	cd_4_group_25528	cd_2_group_23656
PDT000851311.1	PDS000032477.105	SAMN16320191	clinical	cd_8_group_25533	-	-
PDT001011790.1	PDS000032477.105	SAMN18847580	clinical	cd_8_group_25533	-	-
PDT001069786.1	PDS000032477.105	SAMN19697332	clinical	cd_8_group_25533	-	-
PDT001113753.1	PDS000032477.105	SAMN20888922	clinical	cd_8_group_25533	-	-
PDT001151589.1	PDS000032477.105	SAMN22329955	clinical	cd_8_group_25533	-	-
PDT000669223.1	PDS000032477.105	SAMN13915779	clinical	cd_8_group_25533	cd_4_group_25530	-
PDT000725833.1	PDS000032477.105	SAMN14692163	clinical	cd_8_group_25533	cd_4_group_25530	-
PDT000986152.1	PDS000032477.105	SAMN18336127	clinical	cd_8_group_25533	cd_4_group_25530	-
PDT000532901.1	PDS000032477.105	SAMN12142470	clinical	cd_8_group_25533	cd_4_group_25530	cd_2_group_23657
PDT000621284.1	PDS000032477.105	SAMN13172143	clinical	cd_8_group_25533	cd_4_group_25530	cd_2_group_23657
PDT000660009.1	PDS000032477.105	SAMN13830282	clinical	cd_8_group_25533	cd_4_group_25530	cd_2_group_23657
PDT000660458.1	PDS000032477.105	SAMN13837471	clinical	cd_8_group_25533	cd_4_group_25530	cd_2_group_23657
PDT000678211.1	PDS000032477.105	SAMN14003199	clinical	cd_8_group_25533	cd_4_group_25530	cd_2_group_23657
PDT000721042.1	PDS000032477.105	SAMN14563476	clinical	cd_8_group_25533	cd_4_group_25530	cd_2_group_23657
PDT000750979.1	PDS000032477.105	SAMN15062193	clinical	cd_8_group_25533	cd_4_group_25530	cd_2_group_23657
PDT001143766.1	PDS000032477.105	SAMN21971605	clinical	cd_8_group_25533	cd_4_group_25530	cd_2_group_23657
PDT001148687.1	PDS000032477.105	SAMN22214160	clinical	cd_8_group_25533	cd_4_group_25530	cd_2_group_23657
PDT002849863.1	PDS000032477.105	SAMN50176402	clinical	cd_8_group_25533	cd_4_group_25530	cd_2_group_23657
PDT000532909.1	PDS000047841.3	SAMN12142493	clinical	cd_8_group_25534	cd_4_group_25531	-
PDT000539134.1	PDS000047841.3	SAMN12221027	clinical	cd_8_group_25534	cd_4_group_25531	-
PDT000532912.1	PDS000047828.1	SAMN12142497	clinical	cd_8_group_25535	cd_4_group_25532	cd_2_group_23659
PDT000539131.1	PDS000047828.1	SAMN12221006	clinical	cd_8_group_25535	cd_4_group_25532	cd_2_group_23659
PDT001106039.1	PDS000026970.1233	SAMN20670822	clinical	cd_8_group_25536	-	-
PDT000532916.1	PDS000026970.1233	SAMN12142489	clinical	cd_8_group_25536	cd_4_group_25533	cd_2_group_23660
PDT001105981.1	PDS000026970.1233	SAMN20670707	clinical	cd_8_group_25536	cd_4_group_25533	cd_2_group_23660
PDT001129426.1	PDS000026970.1233	SAMN21416808	clinical	cd_8_group_25536	cd_4_group_25533	cd_2_group_23660
PDT001130203.1	PDS000026970.1233	SAMN21417598	clinical	cd_8_group_25536	cd_4_group_25533	cd_2_group_23660
PDT000532918.1	PDS000028771.78	SAMN12142521	clinical	cd_8_group_25537	cd_4_group_25534	cd_2_group_23661
PDT000803088.1	PDS000028771.78	SAMN15738149	environmental/other	cd_8_group_25537	cd_4_group_25534	cd_2_group_23661
PDT000808900.1	PDS000028771.78	SAMN15803335	environmental/other	cd_8_group_25537	cd_4_group_25534	cd_2_group_23661
PDT000532919.1	PDS000239639.11	SAMN12142518	clinical	cd_8_group_25538	-	-
PDT000539161.1	PDS000239639.11	SAMN12221047	clinical	cd_8_group_25538	-	-
PDT000532925.1	PDS000011410.19	SAMN12142523	clinical	cd_8_group_25539	-	-
PDT001142815.1	PDS000011410.19	SAMN21897371	clinical	cd_8_group_25539	-	-
PDT002262379.1	PDS000011410.19	SAMN42738751	clinical	cd_8_group_25539	-	-
PDT001416669.1	PDS000029002.41	SAMN30827705	clinical	cd_8_group_2554	-	-
PDT000289574.2	PDS000029002.41	SAMN08607430	clinical	cd_8_group_2554	cd_4_group_2439	-
PDT000386593.1	PDS000029002.41	SAMN10142048	clinical	cd_8_group_2554	cd_4_group_2439	-
PDT000393962.1	PDS000029002.41	SAMN10266529	clinical	cd_8_group_2554	cd_4_group_2439	-
PDT000591265.1	PDS000029002.41	SAMN12816757	clinical	cd_8_group_2554	cd_4_group_2439	-
PDT000260092.2	PDS000029002.41	SAMN07843551	clinical	cd_8_group_2554	cd_4_group_2439	cd_2_group_12065
PDT000389519.1	PDS000029002.41	SAMN10222312	clinical	cd_8_group_2554	cd_4_group_2439	cd_2_group_12065
PDT000394537.1	PDS000029002.41	SAMN10276772	clinical	cd_8_group_2554	cd_4_group_2439	cd_2_group_12065
PDT000394539.1	PDS000029002.41	SAMN10276781	clinical	cd_8_group_2554	cd_4_group_2439	cd_2_group_12065
PDT000400604.1	PDS000029002.41	SAMN10366029	clinical	cd_8_group_2554	cd_4_group_2439	cd_2_group_19450
PDT000412981.1	PDS000029002.41	SAMN10505538	clinical	cd_8_group_2554	cd_4_group_2439	cd_2_group_19450
PDT000044735.2	PDS000029002.41	SAMN03218561	environmental/other	cd_8_group_2554	cd_4_group_2439	cd_2_group_2179
PDT000044743.2	PDS000029002.41	SAMN03218560	environmental/other	cd_8_group_2554	cd_4_group_2439	cd_2_group_2179
PDT000044759.2	PDS000029002.41	SAMN03218555	environmental/other	cd_8_group_2554	cd_4_group_2439	cd_2_group_2179
PDT000044765.2	PDS000029002.41	SAMN03218557	environmental/other	cd_8_group_2554	cd_4_group_2439	cd_2_group_2179
PDT000044771.2	PDS000029002.41	SAMN03218558	environmental/other	cd_8_group_2554	cd_4_group_2439	cd_2_group_2179
PDT000221126.2	PDS000029002.41	SAMN07280762	clinical	cd_8_group_2554	cd_4_group_2439	cd_2_group_2179
PDT000282907.2	PDS000029002.41	SAMN08395882	clinical	cd_8_group_2554	cd_4_group_2439	cd_2_group_2179
PDT000287217.2	PDS000029002.41	SAMN08536284	clinical	cd_8_group_2554	cd_4_group_2439	cd_2_group_2179
PDT000288083.2	PDS000029002.41	SAMN08567757	clinical	cd_8_group_2554	cd_4_group_2439	cd_2_group_2179
PDT000288086.2	PDS000029002.41	SAMN08567756	clinical	cd_8_group_2554	cd_4_group_2439	cd_2_group_2179
PDT000381945.1	PDS000029002.41	SAMN10095957	clinical	cd_8_group_2554	cd_4_group_2439	cd_2_group_2179
PDT000388525.1	PDS000029002.41	SAMN10176930	clinical	cd_8_group_2554	cd_4_group_2439	cd_2_group_2179
PDT000388531.1	PDS000029002.41	SAMN10176954	clinical	cd_8_group_2554	cd_4_group_2439	cd_2_group_2179
PDT000388547.1	PDS000029002.41	SAMN10176953	clinical	cd_8_group_2554	cd_4_group_2439	cd_2_group_2179
PDT000388689.1	PDS000029002.41	SAMN10177788	clinical	cd_8_group_2554	cd_4_group_2439	cd_2_group_2179
PDT000388711.1	PDS000029002.41	SAMN10177787	clinical	cd_8_group_2554	cd_4_group_2439	cd_2_group_2179
PDT000391252.1	PDS000029002.41	SAMN10241076	clinical	cd_8_group_2554	cd_4_group_2439	cd_2_group_2179
PDT000391253.1	PDS000029002.41	SAMN10241079	clinical	cd_8_group_2554	cd_4_group_2439	cd_2_group_2179
PDT000400392.1	PDS000029002.41	SAMN10359424	clinical	cd_8_group_2554	cd_4_group_2439	cd_2_group_2179
PDT000575092.1	PDS000029002.41	SAMN12647447	clinical	cd_8_group_2554	cd_4_group_2439	cd_2_group_2179
PDT000580355.1	PDS000029002.41	SAMN12695983	clinical	cd_8_group_2554	cd_4_group_2439	cd_2_group_2179
PDT000580367.1	PDS000029002.41	SAMN12696084	clinical	cd_8_group_2554	cd_4_group_2439	cd_2_group_2179
PDT000588371.1	PDS000029002.41	SAMN12780998	clinical	cd_8_group_2554	cd_4_group_2439	cd_2_group_2179
PDT000611931.1	PDS000029002.41	SAMN13057395	clinical	cd_8_group_2554	cd_4_group_2439	cd_2_group_2179
PDT000624735.1	PDS000029002.41	SAMN13221504	clinical	cd_8_group_2554	cd_4_group_2439	cd_2_group_2179
PDT000643965.1	PDS000029002.41	SAMN13547335	clinical	cd_8_group_2554	cd_4_group_2439	cd_2_group_2179
PDT000821645.1	PDS000029002.41	SAMN15908334	clinical	cd_8_group_2554	cd_4_group_2439	cd_2_group_2179
PDT000851394.1	PDS000029002.41	SAMN16320267	environmental/other	cd_8_group_2554	cd_4_group_2439	cd_2_group_2179
PDT000851402.1	PDS000029002.41	SAMN16320268	environmental/other	cd_8_group_2554	cd_4_group_2439	cd_2_group_2179
PDT001143743.1	PDS000029002.41	SAMN21971579	clinical	cd_8_group_2554	cd_4_group_2439	cd_2_group_2179
PDT001145754.1	PDS000029002.41	SAMN22066569	clinical	cd_8_group_2554	cd_4_group_2439	cd_2_group_2179
PDT002843915.1	PDS000029002.41	SAMN50111992	clinical	cd_8_group_2554	cd_4_group_2439	cd_2_group_2179
PDT001492034.1	PDS000214890.109	SAMN31819629	clinical	cd_8_group_25540	cd_4_group_25535	-
PDT000532993.1	PDS000214890.109	SAMN12143124	clinical	cd_8_group_25540	cd_4_group_25535	cd_2_group_23664
PDT002184569.1	PDS000214890.109	SAMN41629999	clinical	cd_8_group_25540	cd_4_group_25535	cd_2_group_23664
PDT000533001.1	PDS000032710.112	SAMN12143145	clinical	cd_8_group_25541	cd_4_group_25537	cd_2_group_23665
PDT000542815.1	PDS000032710.112	SAMN12265771	clinical	cd_8_group_25541	cd_4_group_25537	cd_2_group_23665
PDT000573449.1	PDS000032710.112	SAMN12629194	clinical	cd_8_group_25541	cd_4_group_25537	cd_2_group_23665
PDT000601217.1	PDS000032710.112	SAMN12915240	clinical	cd_8_group_25541	cd_4_group_25537	cd_2_group_23665
PDT000533002.1	PDS000013731.21	SAMN12143139	clinical	cd_8_group_25542	cd_4_group_25538	cd_2_group_23666
PDT000549059.1	PDS000013731.21	SAMN12356565	clinical	cd_8_group_25542	cd_4_group_25538	cd_2_group_23666
PDT000533073.1	PDS000004066.82	SAMN12136023	environmental/other	cd_8_group_25543	-	-
PDT000724377.1	PDS000004066.82	SAMN14645664	environmental/other	cd_8_group_25543	-	-
PDT000533104.1	PDS000028048.377	SAMN12142684	environmental/other	cd_8_group_25544	-	-
PDT001279345.1	PDS000028048.377	SAMN27289923	environmental/other	cd_8_group_25544	-	-
PDT002322150.1	PDS000028048.377	SAMN43188574	clinical	cd_8_group_25544	-	-
PDT000533202.1	PDS000030124.134	SAMN12150440	clinical	cd_8_group_25545	-	-
PDT001159681.1	PDS000030124.134	SAMN22504070	clinical	cd_8_group_25545	-	-
PDT000533241.1	PDS000004404.200	SAMN12150454	clinical	cd_8_group_25546	cd_4_group_25542	cd_2_group_23671
PDT000537086.1	PDS000004404.200	SAMN12185715	clinical	cd_8_group_25546	cd_4_group_25542	cd_2_group_23671
PDT000533242.1	PDS000029488.25	SAMN12151612	clinical	cd_8_group_25547	cd_4_group_25543	cd_2_group_23672
PDT001297272.1	PDS000029488.25	SAMN27992952	clinical	cd_8_group_25547	cd_4_group_25543	cd_2_group_23672
PDT000533269.1	PDS000047104.4	SAMN12150449	clinical	cd_8_group_25548	-	-
PDT001858361.1	PDS000047104.4	SAMN37108214	clinical	cd_8_group_25548	-	-
PDT001142720.1	PDS000001663.107	SAMN21894972	environmental/other	cd_8_group_25549	-	-
PDT001350702.1	PDS000001663.107	SAMN29446152	environmental/other	cd_8_group_25549	-	-
PDT001425498.1	PDS000001663.107	SAMN30928616	clinical	cd_8_group_25549	-	-
PDT001508439.1	PDS000001663.107	SAMN31979618	environmental/other	cd_8_group_25549	-	-
PDT001893512.1	PDS000001663.107	SAMN37513838	clinical	cd_8_group_25549	-	-
PDT002361772.1	PDS000001663.107	SAMN43484739	environmental/other	cd_8_group_25549	-	-
PDT002547534.1	PDS000001663.107	SAMN45961424	environmental/other	cd_8_group_25549	-	-
PDT000627475.1	PDS000001663.107	SAMN13265208	environmental/other	cd_8_group_25549	cd_4_group_25545	-
PDT001399658.1	PDS000001663.107	SAMN30526302	environmental/other	cd_8_group_25549	cd_4_group_25545	-
PDT002346623.1	PDS000001663.107	SAMN43432841	environmental/other	cd_8_group_25549	cd_4_group_25545	-
PDT000533275.1	PDS000001663.107	SAMN12142816	environmental/other	cd_8_group_25549	cd_4_group_25545	cd_2_group_23674
PDT000545208.1	PDS000001663.107	SAMN12290493	environmental/other	cd_8_group_25549	cd_4_group_25545	cd_2_group_23674
PDT000600427.1	PDS000001663.107	SAMN12910479	environmental/other	cd_8_group_25549	cd_4_group_25545	cd_2_group_23674
PDT000629264.1	PDS000001663.107	SAMN13292692	environmental/other	cd_8_group_25549	cd_4_group_25545	cd_2_group_23674
PDT000629276.1	PDS000001663.107	SAMN13292694	environmental/other	cd_8_group_25549	cd_4_group_25545	cd_2_group_23674
PDT000629291.1	PDS000001663.107	SAMN13292689	environmental/other	cd_8_group_25549	cd_4_group_25545	cd_2_group_23674
PDT000709608.1	PDS000001663.107	SAMN14381823	environmental/other	cd_8_group_25549	cd_4_group_25545	cd_2_group_23674
PDT000793948.1	PDS000001663.107	SAMN15581494	environmental/other	cd_8_group_25549	cd_4_group_25545	cd_2_group_23674
PDT000838743.1	PDS000001663.107	SAMN16202765	environmental/other	cd_8_group_25549	cd_4_group_25545	cd_2_group_23674
PDT000955174.1	PDS000001663.107	SAMN17903654	environmental/other	cd_8_group_25549	cd_4_group_25545	cd_2_group_23674
PDT002558478.1	PDS000001663.107	SAMN46114722	environmental/other	cd_8_group_25549	cd_4_group_25545	cd_2_group_23674
PDT001090883.1	PDS000001663.107	SAMN20286072	environmental/other	cd_8_group_25549	cd_4_group_25545	cd_2_group_38832
PDT001952111.1	PDS000001663.107	SAMN37929712	environmental/other	cd_8_group_25549	cd_4_group_25545	cd_2_group_38832
PDT002442139.1	PDS000001663.107	SAMN44478599	environmental/other	cd_8_group_25549	cd_4_group_25545	cd_2_group_38832
PDT002622739.1	PDS000001663.107	SAMN46814579	clinical	cd_8_group_25549	cd_4_group_70091	cd_2_group_69096
PDT002850841.1	PDS000001663.107	SAMN50212442	environmental/other	cd_8_group_25549	cd_4_group_70091	cd_2_group_69096
PDT000044736.2	PDS000004170.708	SAMN03218559	environmental/other	cd_8_group_2555	cd_4_group_2440	cd_2_group_2180
PDT000044764.2	PDS000004170.708	SAMN03218556	environmental/other	cd_8_group_2555	cd_4_group_2440	cd_2_group_2180
PDT000533282.1	PDS000066375.1	SAMN12142830	environmental/other	cd_8_group_25550	cd_4_group_25546	-
PDT000800186.1	PDS000066375.1	SAMN15690336	environmental/other	cd_8_group_25550	cd_4_group_25546	-
PDT000533308.1	PDS000027348.27	SAMN12151584	clinical	cd_8_group_25551	cd_4_group_25547	cd_2_group_23676
PDT001229155.1	PDS000027348.27	SAMN25182290	clinical	cd_8_group_25551	cd_4_group_25547	cd_2_group_23676
PDT002109925.1	PDS000027348.27	SAMN40371258	clinical	cd_8_group_25551	cd_4_group_25547	cd_2_group_23676
PDT000533344.1	PDS000239639.11	SAMN12151512	environmental/other	cd_8_group_25552	cd_4_group_25549	cd_2_group_23678
PDT000863257.1	PDS000239639.11	SAMN16424504	environmental/other	cd_8_group_25552	cd_4_group_25549	cd_2_group_23678
PDT000533402.1	PDS000080910.1	SAMN12147688	clinical	cd_8_group_25553	cd_4_group_25551	-
PDT000957346.1	PDS000080910.1	SAMN17910742	clinical	cd_8_group_25553	cd_4_group_25551	-
PDT000533428.1	PDS000027393.20	SAMN12161528	clinical	cd_8_group_25554	-	-
PDT000544790.1	PDS000027393.20	SAMN12286718	clinical	cd_8_group_25554	-	-
PDT000533432.1	PDS000020319.15	SAMN12161510	clinical	cd_8_group_25555	cd_4_group_25553	-
PDT001738628.1	PDS000020319.15	SAMN35130772	clinical	cd_8_group_25555	cd_4_group_25553	-
PDT000743424.1	PDS000011314.317	SAMN14983939	clinical	cd_8_group_25556	-	-
PDT000533695.1	PDS000011314.317	SAMN12161738	clinical	cd_8_group_25556	cd_4_group_25554	cd_2_group_23682
PDT000537752.1	PDS000011314.317	SAMN12211100	clinical	cd_8_group_25556	cd_4_group_25554	cd_2_group_23682
PDT000571368.1	PDS000011314.317	SAMN12617917	clinical	cd_8_group_25556	cd_4_group_25554	cd_2_group_23682
PDT000533698.1	PDS000001779.38	SAMN12161766	clinical	cd_8_group_25557	cd_4_group_25555	cd_2_group_23683
PDT000533714.1	PDS000001779.38	SAMN12161769	clinical	cd_8_group_25557	cd_4_group_25555	cd_2_group_23683
PDT000533703.1	PDS000216718.134	SAMN12161772	clinical	cd_8_group_25558	-	-
PDT000748986.1	PDS000216718.134	SAMN14220249	clinical	cd_8_group_25558	-	-
PDT000750901.1	PDS000216718.134	SAMN14219835	clinical	cd_8_group_25558	cd_4_group_32417	cd_2_group_30187
PDT000750908.1	PDS000216718.134	SAMN14219839	clinical	cd_8_group_25558	cd_4_group_32417	cd_2_group_30187
PDT000750923.1	PDS000216718.134	SAMN14219838	clinical	cd_8_group_25558	cd_4_group_32417	cd_2_group_30187
PDT000750925.1	PDS000216718.134	SAMN14219847	clinical	cd_8_group_25558	cd_4_group_32417	cd_2_group_30187
PDT000750930.1	PDS000216718.134	SAMN14219836	clinical	cd_8_group_25558	cd_4_group_32417	cd_2_group_30187
PDT000533726.1	PDS000047101.9	SAMN12161786	clinical	cd_8_group_25559	-	-
PDT001950006.1	PDS000047101.9	SAMN37820370	clinical	cd_8_group_25559	cd_4_group_59125	cd_2_group_57280
PDT001950009.1	PDS000047101.9	SAMN37820367	clinical	cd_8_group_25559	cd_4_group_59125	cd_2_group_57280
PDT001950010.1	PDS000047101.9	SAMN37820366	clinical	cd_8_group_25559	cd_4_group_59125	cd_2_group_57280
PDT001950175.1	PDS000047101.9	SAMN37820231	clinical	cd_8_group_25559	cd_4_group_59125	cd_2_group_57280
PDT001950469.1	PDS000047101.9	SAMN37820224	clinical	cd_8_group_25559	cd_4_group_59125	cd_2_group_57280
PDT001950526.1	PDS000047101.9	SAMN37820229	clinical	cd_8_group_25559	cd_4_group_59125	cd_2_group_57280
PDT001950557.1	PDS000047101.9	SAMN37820429	clinical	cd_8_group_25559	cd_4_group_59125	cd_2_group_57280
PDT001950558.1	PDS000047101.9	SAMN37820428	clinical	cd_8_group_25559	cd_4_group_59125	cd_2_group_57280
PDT001950559.1	PDS000047101.9	SAMN37820427	clinical	cd_8_group_25559	cd_4_group_59125	cd_2_group_57280
PDT000044738.3	PDS000031795.1	SAMN02847164	environmental/other	cd_8_group_2556	cd_4_group_2441	cd_2_group_2181
PDT000044769.3	PDS000031795.1	SAMN02847165	environmental/other	cd_8_group_2556	cd_4_group_2441	cd_2_group_2181
PDT000533732.1	PDS000239639.11	SAMN12161881	environmental/other	cd_8_group_25560	cd_4_group_25556	cd_2_group_23684
PDT000533742.1	PDS000239639.11	SAMN12161819	environmental/other	cd_8_group_25560	cd_4_group_25556	cd_2_group_23684
PDT002330443.1	PDS000239639.11	SAMN40140373	environmental/other	cd_8_group_25560	cd_4_group_25556	cd_2_group_23684
PDT002330449.1	PDS000239639.11	SAMN40140380	environmental/other	cd_8_group_25560	cd_4_group_25556	cd_2_group_23684
PDT002330450.1	PDS000239639.11	SAMN40140379	environmental/other	cd_8_group_25560	cd_4_group_25556	cd_2_group_23684
PDT002330451.1	PDS000239639.11	SAMN40140381	environmental/other	cd_8_group_25560	cd_4_group_25556	cd_2_group_23684
PDT002330452.1	PDS000239639.11	SAMN40140382	environmental/other	cd_8_group_25560	cd_4_group_25556	cd_2_group_23684
PDT002330453.1	PDS000239639.11	SAMN40140384	environmental/other	cd_8_group_25560	cd_4_group_25556	cd_2_group_23684
PDT002330454.1	PDS000239639.11	SAMN40140383	environmental/other	cd_8_group_25560	cd_4_group_25556	cd_2_group_23684
PDT002330455.1	PDS000239639.11	SAMN40140385	environmental/other	cd_8_group_25560	cd_4_group_25556	cd_2_group_23684
PDT000836925.1	PDS000217831.27	SAMN16171039	environmental/other	cd_8_group_25561	-	-
PDT001397474.1	PDS000217831.27	SAMN30487401	environmental/other	cd_8_group_25561	-	-
PDT001441015.1	PDS000217831.27	SAMN31140311	environmental/other	cd_8_group_25561	-	-
PDT001771108.1	PDS000217831.27	SAMN35663355	environmental/other	cd_8_group_25561	-	-
PDT000993351.1	PDS000217831.27	SAMN18528908	environmental/other	cd_8_group_25561	cd_4_group_25557	-
PDT001116913.1	PDS000217831.27	SAMN20977399	environmental/other	cd_8_group_25561	cd_4_group_25557	-
PDT001414931.1	PDS000217831.27	SAMN30810490	environmental/other	cd_8_group_25561	cd_4_group_25557	-
PDT001475377.1	PDS000217831.27	SAMN31583835	environmental/other	cd_8_group_25561	cd_4_group_25557	-
PDT001663244.1	PDS000217831.27	SAMN33777871	environmental/other	cd_8_group_25561	cd_4_group_25557	-
PDT002079999.1	PDS000217831.27	SAMN39953943	clinical	cd_8_group_25561	cd_4_group_25557	-
PDT002118741.1	PDS000217831.27	SAMN40557185	environmental/other	cd_8_group_25561	cd_4_group_25557	-
PDT000533733.1	PDS000217831.27	SAMN12161818	environmental/other	cd_8_group_25561	cd_4_group_25557	cd_2_group_23685
PDT001048865.1	PDS000217831.27	SAMN19372072	environmental/other	cd_8_group_25561	cd_4_group_25557	cd_2_group_23685
PDT000753779.1	PDS000217831.27	SAMN15071390	environmental/other	cd_8_group_25561	cd_4_group_25557	cd_2_group_30200
PDT001076321.1	PDS000217831.27	SAMN19841335	environmental/other	cd_8_group_25561	cd_4_group_25557	cd_2_group_30200
PDT001137783.1	PDS000217831.27	SAMN21604927	environmental/other	cd_8_group_25561	cd_4_group_25557	cd_2_group_30200
PDT001825799.1	PDS000217831.27	SAMN36692188	clinical	cd_8_group_25561	cd_4_group_25557	cd_2_group_30200
PDT000533738.1	PDS000239639.11	SAMN12161883	environmental/other	cd_8_group_25562	cd_4_group_25558	cd_2_group_23686
PDT001048845.1	PDS000239639.11	SAMN19372077	environmental/other	cd_8_group_25562	cd_4_group_25558	cd_2_group_23686
PDT000533739.1	PDS000215642.28	SAMN12161884	environmental/other	cd_8_group_25563	cd_4_group_25559	cd_2_group_23687
PDT001048849.1	PDS000215642.28	SAMN19372075	environmental/other	cd_8_group_25563	cd_4_group_25559	cd_2_group_23687
PDT000533765.1	PDS000027536.161	SAMN12161933	environmental/other	cd_8_group_25564	-	-
PDT000686994.1	PDS000027536.161	SAMN14120591	environmental/other	cd_8_group_25564	-	-
PDT000771473.1	PDS000027536.161	SAMN15369394	environmental/other	cd_8_group_25564	-	-
PDT000533767.1	PDS000239639.11	SAMN12161930	environmental/other	cd_8_group_25565	-	-
PDT000594864.1	PDS000239639.11	SAMN12858273	environmental/other	cd_8_group_25565	-	-
PDT000533786.1	PDS000198470.76	SAMN12162905	clinical	cd_8_group_25566	cd_4_group_25561	cd_2_group_23691
PDT001312068.1	PDS000198470.76	SAMEA8272361	NULL	cd_8_group_25566	cd_4_group_25561	cd_2_group_23691
PDT000533788.1	PDS000047094.2	SAMN12162904	clinical	cd_8_group_25567	cd_4_group_25562	cd_2_group_23692
PDT001312070.1	PDS000047094.2	SAMEA8272363	NULL	cd_8_group_25567	cd_4_group_25562	cd_2_group_23692
PDT000533789.1	PDS000047121.3	SAMN12162902	clinical	cd_8_group_25568	cd_4_group_25563	cd_2_group_23693
PDT000708762.1	PDS000047121.3	SAMN14370372	clinical	cd_8_group_25568	cd_4_group_25563	cd_2_group_23693
PDT000720965.1	PDS000047121.3	SAMN14560911	clinical	cd_8_group_25568	cd_4_group_25563	cd_2_group_23693
PDT000534003.1	PDS000028758.257	SAMN12163300	clinical	cd_8_group_25569	cd_4_group_25565	cd_2_group_23694
PDT000563658.1	PDS000028758.257	SAMN12563334	clinical	cd_8_group_25569	cd_4_group_25565	cd_2_group_23694
PDT000044741.3	PDS000030030.134	SAMN02847167	environmental/other	cd_8_group_2557	cd_4_group_2442	cd_2_group_2182
PDT000044770.3	PDS000030030.134	SAMN02847166	environmental/other	cd_8_group_2557	cd_4_group_2442	cd_2_group_2182
PDT000534006.1	PDS000065758.1566	SAMN12163299	clinical	cd_8_group_25570	cd_4_group_25566	cd_2_group_23695
PDT001489551.1	PDS000065758.1566	SAMN31058505	clinical	cd_8_group_25570	cd_4_group_25566	cd_2_group_23695
PDT000534077.1	PDS000042428.21	SAMN12165658	clinical	cd_8_group_25571	-	-
PDT001014770.1	PDS000042428.21	SAMEA104412128	NULL	cd_8_group_25571	cd_4_group_39621	-
PDT001014780.1	PDS000042428.21	SAMEA104412138	NULL	cd_8_group_25571	cd_4_group_39621	-
PDT000534086.1	PDS000051600.1	SAMN12165671	clinical	cd_8_group_25572	cd_4_group_25568	cd_2_group_23699
PDT000601832.1	PDS000051600.1	SAMN12920410	clinical	cd_8_group_25572	cd_4_group_25568	cd_2_group_23699
PDT000540410.1	PDS000065758.1566	SAMN12238813	clinical	cd_8_group_25573	cd_4_group_25569	-
PDT000873781.1	PDS000065758.1566	SAMN16615593	clinical	cd_8_group_25573	cd_4_group_25569	-
PDT001065660.1	PDS000065758.1566	SAMN19647384	clinical	cd_8_group_25573	cd_4_group_25569	-
PDT001392173.1	PDS000065758.1566	SAMEA110388103	NULL	cd_8_group_25573	cd_4_group_25569	-
PDT001392204.1	PDS000065758.1566	SAMEA110397102	NULL	cd_8_group_25573	cd_4_group_25569	-
PDT001392223.1	PDS000065758.1566	SAMEA110397121	NULL	cd_8_group_25573	cd_4_group_25569	-
PDT001392262.1	PDS000065758.1566	SAMEA110397273	NULL	cd_8_group_25573	cd_4_group_25569	-
PDT000534087.1	PDS000065758.1566	SAMN12165675	clinical	cd_8_group_25573	cd_4_group_25569	cd_2_group_23700
PDT000539454.1	PDS000065758.1566	SAMN12227229	clinical	cd_8_group_25573	cd_4_group_25569	cd_2_group_23700
PDT000554277.1	PDS000065758.1566	SAMN12476095	clinical	cd_8_group_25573	cd_4_group_25569	cd_2_group_23700
PDT000605148.1	PDS000065758.1566	SAMN13021945	clinical	cd_8_group_25573	cd_4_group_25569	cd_2_group_26154
PDT000612098.1	PDS000065758.1566	SAMN13064255	clinical	cd_8_group_25573	cd_4_group_25569	cd_2_group_26154
PDT000876367.1	PDS000065758.1566	SAMN16618905	clinical	cd_8_group_25573	cd_4_group_25569	cd_2_group_33766
PDT000898065.1	PDS000065758.1566	SAMN16886573	clinical	cd_8_group_25573	cd_4_group_25569	cd_2_group_33766
PDT001104344.1	PDS000065758.1566	SAMN20527450	clinical	cd_8_group_25573	cd_4_group_25569	cd_2_group_33766
PDT000593654.1	PDS000047900.7	SAMN12839033	clinical	cd_8_group_25574	cd_4_group_25571	-
PDT000534683.1	PDS000047900.7	SAMN12167203	clinical	cd_8_group_25574	cd_4_group_25571	cd_2_group_23703
PDT000540268.1	PDS000047900.7	SAMN12237584	clinical	cd_8_group_25574	cd_4_group_25571	cd_2_group_23703
PDT000589176.1	PDS000047900.7	SAMN12796538	clinical	cd_8_group_25574	cd_4_group_25571	cd_2_group_23703
PDT000534697.1	PDS000239639.11	SAMN12167221	clinical	cd_8_group_25575	-	-
PDT000544656.1	PDS000239639.11	SAMN12285844	clinical	cd_8_group_25575	-	-
PDT000648823.1	PDS000239639.11	SAMN13648554	clinical	cd_8_group_25575	-	-
PDT000534698.1	PDS000008760.12	SAMN12167236	clinical	cd_8_group_25576	cd_4_group_25572	cd_2_group_23704
PDT000549814.1	PDS000008760.12	SAMN12370764	clinical	cd_8_group_25576	cd_4_group_25572	cd_2_group_23704
PDT000572805.1	PDS000008760.12	SAMN12634943	clinical	cd_8_group_25576	cd_4_group_25572	cd_2_group_23704
PDT000534721.1	PDS000076604.959	SAMN12167230	clinical	cd_8_group_25577	-	-
PDT000572807.1	PDS000076604.959	SAMN12634935	clinical	cd_8_group_25577	-	-
PDT000534723.1	PDS000047095.1	SAMN12167247	clinical	cd_8_group_25578	-	-
PDT000534748.1	PDS000047095.1	SAMN12167256	clinical	cd_8_group_25578	cd_4_group_25576	-
PDT000534734.1	PDS000047095.1	SAMN12167246	clinical	cd_8_group_25578	cd_4_group_25576	cd_2_group_23707
PDT000534736.1	PDS000047095.1	SAMN12167272	clinical	cd_8_group_25578	cd_4_group_25576	cd_2_group_23707
PDT001318267.1	PDS000026869.531	SAMN26211403	clinical	cd_8_group_25579	-	-
PDT001339267.1	PDS000026869.531	SAMN26764419	clinical	cd_8_group_25579	-	-
PDT001614635.1	PDS000026869.531	SAMN32757253	clinical	cd_8_group_25579	-	-
PDT001614822.1	PDS000026869.531	SAMN32757228	clinical	cd_8_group_25579	-	-
PDT001772672.1	PDS000026869.531	SAMN35449718	clinical	cd_8_group_25579	-	-
PDT002094926.1	PDS000026869.531	SAMN40004675	environmental/other	cd_8_group_25579	-	-
PDT002207745.1	PDS000026869.531	SAMN30942156	clinical	cd_8_group_25579	-	-
PDT000534729.1	PDS000026869.531	SAMN12167267	clinical	cd_8_group_25579	cd_4_group_25574	-
PDT000540002.1	PDS000026869.531	SAMN12232138	clinical	cd_8_group_25579	cd_4_group_25574	-
PDT000805994.1	PDS000026869.531	SAMN15769446	clinical	cd_8_group_25579	cd_4_group_25574	-
PDT000805985.1	PDS000026869.531	SAMN15769454	clinical	cd_8_group_25579	cd_4_group_25574	cd_2_group_31888
PDT000805986.1	PDS000026869.531	SAMN15769453	clinical	cd_8_group_25579	cd_4_group_25574	cd_2_group_31888
PDT000805987.1	PDS000026869.531	SAMN15769381	clinical	cd_8_group_25579	cd_4_group_25574	cd_2_group_31888
PDT000805988.1	PDS000026869.531	SAMN15769452	clinical	cd_8_group_25579	cd_4_group_25574	cd_2_group_31888
PDT000805989.1	PDS000026869.531	SAMN15769451	clinical	cd_8_group_25579	cd_4_group_25574	cd_2_group_31888
PDT000805990.1	PDS000026869.531	SAMN15769450	clinical	cd_8_group_25579	cd_4_group_25574	cd_2_group_31888
PDT000805991.1	PDS000026869.531	SAMN15769449	clinical	cd_8_group_25579	cd_4_group_25574	cd_2_group_31888
PDT000805992.1	PDS000026869.531	SAMN15769448	clinical	cd_8_group_25579	cd_4_group_25574	cd_2_group_31888
PDT000805993.1	PDS000026869.531	SAMN15769447	clinical	cd_8_group_25579	cd_4_group_25574	cd_2_group_31888
PDT000805995.1	PDS000026869.531	SAMN15769445	clinical	cd_8_group_25579	cd_4_group_25574	cd_2_group_31888
PDT000805996.1	PDS000026869.531	SAMN15769444	clinical	cd_8_group_25579	cd_4_group_25574	cd_2_group_31888
PDT000805997.1	PDS000026869.531	SAMN15769443	clinical	cd_8_group_25579	cd_4_group_25574	cd_2_group_31888
PDT000805998.1	PDS000026869.531	SAMN15769380	clinical	cd_8_group_25579	cd_4_group_25574	cd_2_group_31888
PDT000805999.1	PDS000026869.531	SAMN15769442	clinical	cd_8_group_25579	cd_4_group_25574	cd_2_group_31888
PDT000806000.1	PDS000026869.531	SAMN15769441	clinical	cd_8_group_25579	cd_4_group_25574	cd_2_group_31888
PDT000806001.1	PDS000026869.531	SAMN15769440	clinical	cd_8_group_25579	cd_4_group_25574	cd_2_group_31888
PDT000806002.1	PDS000026869.531	SAMN15769439	clinical	cd_8_group_25579	cd_4_group_25574	cd_2_group_31888
PDT000806003.1	PDS000026869.531	SAMN15769438	clinical	cd_8_group_25579	cd_4_group_25574	cd_2_group_31888
PDT000806004.1	PDS000026869.531	SAMN15769437	clinical	cd_8_group_25579	cd_4_group_25574	cd_2_group_31888
PDT000806005.1	PDS000026869.531	SAMN15769436	clinical	cd_8_group_25579	cd_4_group_25574	cd_2_group_31888
PDT000806006.1	PDS000026869.531	SAMN15769435	clinical	cd_8_group_25579	cd_4_group_25574	cd_2_group_31888
PDT000806012.1	PDS000026869.531	SAMN15769430	clinical	cd_8_group_25579	cd_4_group_25574	cd_2_group_31888
PDT000806017.1	PDS000026869.531	SAMN15769425	clinical	cd_8_group_25579	cd_4_group_25574	cd_2_group_31888
PDT000806019.1	PDS000026869.531	SAMN15769423	clinical	cd_8_group_25579	cd_4_group_25574	cd_2_group_31888
PDT000806024.1	PDS000026869.531	SAMN15769419	clinical	cd_8_group_25579	cd_4_group_25574	cd_2_group_31888
PDT000806025.1	PDS000026869.531	SAMN15769418	clinical	cd_8_group_25579	cd_4_group_25574	cd_2_group_31888
PDT000806031.1	PDS000026869.531	SAMN15769377	clinical	cd_8_group_25579	cd_4_group_25574	cd_2_group_31888
PDT000806042.1	PDS000026869.531	SAMN15769376	clinical	cd_8_group_25579	cd_4_group_25574	cd_2_group_31888
PDT000806064.1	PDS000026869.531	SAMN15769374	clinical	cd_8_group_25579	cd_4_group_25574	cd_2_group_31888
PDT000806065.1	PDS000026869.531	SAMN15769373	clinical	cd_8_group_25579	cd_4_group_25574	cd_2_group_31888
PDT000868547.1	PDS000026869.531	SAMN12204887	environmental/other	cd_8_group_25579	cd_4_group_35803	-
PDT000868548.1	PDS000026869.531	SAMN12204886	environmental/other	cd_8_group_25579	cd_4_group_35803	-
PDT000868549.1	PDS000026869.531	SAMN12204885	environmental/other	cd_8_group_25579	cd_4_group_35803	-
PDT001489289.1	PDS000026869.531	SAMN31058366	clinical	cd_8_group_25579	cd_4_group_35803	-
PDT001772644.1	PDS000026869.531	SAMN35449708	clinical	cd_8_group_25579	cd_4_group_35803	-
PDT002433505.1	PDS000026869.531	SAMN43447569	clinical	cd_8_group_25579	cd_4_group_35803	-
PDT000868487.1	PDS000026869.531	SAMN12204851	environmental/other	cd_8_group_25579	cd_4_group_35803	cd_2_group_33575
PDT000868512.1	PDS000026869.531	SAMN12204872	environmental/other	cd_8_group_25579	cd_4_group_35803	cd_2_group_33575
PDT000868524.1	PDS000026869.531	SAMN12204857	environmental/other	cd_8_group_25579	cd_4_group_35803	cd_2_group_33575
PDT000868525.1	PDS000026869.531	SAMN12204854	environmental/other	cd_8_group_25579	cd_4_group_35803	cd_2_group_33575
PDT000868526.1	PDS000026869.531	SAMN12204855	environmental/other	cd_8_group_25579	cd_4_group_35803	cd_2_group_33575
PDT000868550.1	PDS000026869.531	SAMN12204884	environmental/other	cd_8_group_25579	cd_4_group_35803	cd_2_group_33575
PDT000868562.1	PDS000026869.531	SAMN12204883	environmental/other	cd_8_group_25579	cd_4_group_35803	cd_2_group_33575
PDT001614597.1	PDS000026869.531	SAMN32757001	clinical	cd_8_group_25579	cd_4_group_35803	cd_2_group_33575
PDT001772632.1	PDS000026869.531	SAMN35449750	clinical	cd_8_group_25579	cd_4_group_35803	cd_2_group_33575
PDT001251279.1	PDS000026869.531	SAMN21500507	clinical	cd_8_group_25579	cd_4_group_35803	cd_2_group_43657
PDT001251280.1	PDS000026869.531	SAMN21500506	clinical	cd_8_group_25579	cd_4_group_35803	cd_2_group_43657
PDT001251281.1	PDS000026869.531	SAMN21500505	clinical	cd_8_group_25579	cd_4_group_35803	cd_2_group_43657
PDT001251282.1	PDS000026869.531	SAMN21500496	clinical	cd_8_group_25579	cd_4_group_35803	cd_2_group_43657
PDT001251283.1	PDS000026869.531	SAMN21500495	clinical	cd_8_group_25579	cd_4_group_35803	cd_2_group_43657
PDT001251284.1	PDS000026869.531	SAMN21500504	clinical	cd_8_group_25579	cd_4_group_35803	cd_2_group_43657
PDT001251285.1	PDS000026869.531	SAMN21500503	clinical	cd_8_group_25579	cd_4_group_35803	cd_2_group_43657
PDT001251286.1	PDS000026869.531	SAMN21500502	clinical	cd_8_group_25579	cd_4_group_35803	cd_2_group_43657
PDT001251287.1	PDS000026869.531	SAMN21500501	clinical	cd_8_group_25579	cd_4_group_35803	cd_2_group_43657
PDT001251288.1	PDS000026869.531	SAMN21500500	clinical	cd_8_group_25579	cd_4_group_35803	cd_2_group_43657
PDT001251289.1	PDS000026869.531	SAMN21500499	clinical	cd_8_group_25579	cd_4_group_35803	cd_2_group_43657
PDT001251290.1	PDS000026869.531	SAMN21500498	clinical	cd_8_group_25579	cd_4_group_35803	cd_2_group_43657
PDT001251291.1	PDS000026869.531	SAMN21500497	clinical	cd_8_group_25579	cd_4_group_35803	cd_2_group_43657
PDT001251292.1	PDS000026869.531	SAMN21500514	clinical	cd_8_group_25579	cd_4_group_35803	cd_2_group_43657
PDT001251293.1	PDS000026869.531	SAMN21500513	clinical	cd_8_group_25579	cd_4_group_35803	cd_2_group_43657
PDT001251294.1	PDS000026869.531	SAMN21500512	clinical	cd_8_group_25579	cd_4_group_35803	cd_2_group_43657
PDT001251295.1	PDS000026869.531	SAMN21500511	clinical	cd_8_group_25579	cd_4_group_35803	cd_2_group_43657
PDT001251296.1	PDS000026869.531	SAMN21500510	clinical	cd_8_group_25579	cd_4_group_35803	cd_2_group_43657
PDT001251297.1	PDS000026869.531	SAMN21500509	clinical	cd_8_group_25579	cd_4_group_35803	cd_2_group_43657
PDT001251298.1	PDS000026869.531	SAMN21500508	clinical	cd_8_group_25579	cd_4_group_35803	cd_2_group_43657
PDT001772656.1	PDS000026869.531	SAMN35449728	clinical	cd_8_group_25579	cd_4_group_35803	cd_2_group_43657
PDT002330777.1	PDS000026869.531	SAMN43105398	clinical	cd_8_group_25579	cd_4_group_35803	cd_2_group_43657
PDT002606031.1	PDS000026869.531	SAMN41825404	clinical	cd_8_group_25579	cd_4_group_35803	cd_2_group_43657
PDT002606032.1	PDS000026869.531	SAMN41825403	clinical	cd_8_group_25579	cd_4_group_35803	cd_2_group_43657
PDT002606033.1	PDS000026869.531	SAMN41825402	clinical	cd_8_group_25579	cd_4_group_35803	cd_2_group_43657
PDT002606034.1	PDS000026869.531	SAMN41825401	clinical	cd_8_group_25579	cd_4_group_35803	cd_2_group_43657
PDT002606035.1	PDS000026869.531	SAMN41825400	clinical	cd_8_group_25579	cd_4_group_35803	cd_2_group_43657
PDT002606036.1	PDS000026869.531	SAMN41825399	clinical	cd_8_group_25579	cd_4_group_35803	cd_2_group_43657
PDT002606037.1	PDS000026869.531	SAMN41825398	clinical	cd_8_group_25579	cd_4_group_35803	cd_2_group_43657
PDT002606038.1	PDS000026869.531	SAMN41825397	clinical	cd_8_group_25579	cd_4_group_35803	cd_2_group_43657
PDT002606039.1	PDS000026869.531	SAMN41825396	clinical	cd_8_group_25579	cd_4_group_35803	cd_2_group_43657
PDT002606040.1	PDS000026869.531	SAMN41825395	clinical	cd_8_group_25579	cd_4_group_35803	cd_2_group_43657
PDT002606041.1	PDS000026869.531	SAMN41825394	clinical	cd_8_group_25579	cd_4_group_35803	cd_2_group_43657
PDT002606042.1	PDS000026869.531	SAMN41825393	clinical	cd_8_group_25579	cd_4_group_35803	cd_2_group_43657
PDT002606043.1	PDS000026869.531	SAMN41825392	clinical	cd_8_group_25579	cd_4_group_35803	cd_2_group_43657
PDT002606044.1	PDS000026869.531	SAMN41825391	clinical	cd_8_group_25579	cd_4_group_35803	cd_2_group_43657
PDT002606045.1	PDS000026869.531	SAMN41825390	clinical	cd_8_group_25579	cd_4_group_35803	cd_2_group_43657
PDT002606046.1	PDS000026869.531	SAMN41825389	clinical	cd_8_group_25579	cd_4_group_35803	cd_2_group_43657
PDT002606047.1	PDS000026869.531	SAMN41825388	clinical	cd_8_group_25579	cd_4_group_35803	cd_2_group_43657
PDT002606048.1	PDS000026869.531	SAMN41825387	clinical	cd_8_group_25579	cd_4_group_35803	cd_2_group_43657
PDT002606049.1	PDS000026869.531	SAMN41825386	clinical	cd_8_group_25579	cd_4_group_35803	cd_2_group_43657
PDT002606050.1	PDS000026869.531	SAMN41825385	clinical	cd_8_group_25579	cd_4_group_35803	cd_2_group_43657
PDT001614700.1	PDS000026869.531	SAMN32757281	clinical	cd_8_group_25579	cd_4_group_35803	cd_2_group_51946
PDT001614701.1	PDS000026869.531	SAMN32757280	clinical	cd_8_group_25579	cd_4_group_35803	cd_2_group_51946
PDT002436604.1	PDS000026869.531	SAMN43448265	clinical	cd_8_group_25579	cd_4_group_67915	cd_2_group_66804
PDT002437197.1	PDS000026869.531	SAMN43448278	clinical	cd_8_group_25579	cd_4_group_67915	cd_2_group_66804
PDT002437467.1	PDS000026869.531	SAMN43448298	clinical	cd_8_group_25579	cd_4_group_67915	cd_2_group_66804
PDT000044744.3	PDS000027997.14	SAMN02847121	environmental/other	cd_8_group_2558	cd_4_group_2443	cd_2_group_2183
PDT000044761.3	PDS000027997.14	SAMN02847122	environmental/other	cd_8_group_2558	cd_4_group_2443	cd_2_group_2183
PDT000534730.1	PDS000028394.31	SAMN12167264	clinical	cd_8_group_25580	-	-
PDT001173567.1	PDS000028394.31	SAMN23038917	clinical	cd_8_group_25580	-	-
PDT000534738.1	PDS000047096.1	SAMN12167271	clinical	cd_8_group_25581	-	-
PDT000534745.1	PDS000047096.1	SAMN12167270	clinical	cd_8_group_25581	-	-
PDT000534750.1	PDS000047096.1	SAMN12167269	clinical	cd_8_group_25581	-	-
PDT000534739.1	PDS000027604.48	SAMN12167253	clinical	cd_8_group_25582	-	-
PDT000571841.1	PDS000027604.48	SAMN12628500	clinical	cd_8_group_25582	-	-
PDT001615103.1	PDS000027604.48	SAMN33285246	clinical	cd_8_group_25582	cd_4_group_54140	-
PDT002012821.1	PDS000027604.48	SAMN38530337	clinical	cd_8_group_25582	cd_4_group_54140	-
PDT000534749.1	PDS000076604.959	SAMN12167275	clinical	cd_8_group_25583	cd_4_group_25577	cd_2_group_23708
PDT000571524.1	PDS000076604.959	SAMN12628349	clinical	cd_8_group_25583	cd_4_group_25577	cd_2_group_23708
PDT000536799.1	PDS000216718.134	SAMN12172857	clinical	cd_8_group_25584	cd_4_group_25580	cd_2_group_23711
PDT000598192.1	PDS000216718.134	SAMN12880805	clinical	cd_8_group_25584	cd_4_group_25580	cd_2_group_23711
PDT000536821.1	PDS000047162.1	SAMN12173905	environmental/other	cd_8_group_25585	cd_4_group_25581	-
PDT000536830.1	PDS000047162.1	SAMN12173963	environmental/other	cd_8_group_25585	cd_4_group_25581	-
PDT000536833.1	PDS000047162.1	SAMN12174251	environmental/other	cd_8_group_25585	cd_4_group_25581	-
PDT000536836.1	PDS000047162.1	SAMN12174259	environmental/other	cd_8_group_25585	cd_4_group_25581	-
PDT000536845.1	PDS000029526.64	SAMN12174322	clinical	cd_8_group_25586	-	-
PDT001654241.1	PDS000029526.64	SAMN33684697	clinical	cd_8_group_25586	-	-
PDT001808051.1	PDS000029526.64	SAMN36276328	clinical	cd_8_group_25586	-	-
PDT001175950.1	PDS000029526.64	SAMN23194166	clinical	cd_8_group_25586	cd_4_group_42788	-
PDT001131640.1	PDS000029526.64	SAMN21482121	clinical	cd_8_group_25586	cd_4_group_42788	cd_2_group_40418
PDT001131956.1	PDS000029526.64	SAMN21480839	clinical	cd_8_group_25586	cd_4_group_42788	cd_2_group_40418
PDT001146503.1	PDS000029526.64	SAMN22107565	clinical	cd_8_group_25586	cd_4_group_42788	cd_2_group_40418
PDT001293472.1	PDS000029526.64	SAMN27762631	clinical	cd_8_group_25586	cd_4_group_42788	cd_2_group_40418
PDT001298903.1	PDS000029526.64	SAMN28057340	clinical	cd_8_group_25586	cd_4_group_42788	cd_2_group_40418
PDT001299425.1	PDS000029526.64	SAMN28089410	clinical	cd_8_group_25586	cd_4_group_42788	cd_2_group_40418
PDT001303390.1	PDS000029526.64	SAMN28165802	clinical	cd_8_group_25586	cd_4_group_42788	cd_2_group_40418
PDT001202763.1	PDS000029526.64	SAMN24039037	clinical	cd_8_group_25586	cd_4_group_42788	cd_2_group_42716
PDT001202978.1	PDS000029526.64	SAMN24044213	clinical	cd_8_group_25586	cd_4_group_42788	cd_2_group_42716
PDT001268358.1	PDS000029526.64	SAMN26658919	clinical	cd_8_group_25586	cd_4_group_42788	cd_2_group_44070
PDT002320194.1	PDS000029526.64	SAMN41838057	clinical	cd_8_group_25586	cd_4_group_42788	cd_2_group_44070
PDT001583396.1	PDS000029526.64	SAMN32812873	clinical	cd_8_group_25586	cd_4_group_42788	cd_2_group_51638
PDT001637754.1	PDS000029526.64	SAMN33396497	clinical	cd_8_group_25586	cd_4_group_42788	cd_2_group_51638
PDT001651786.1	PDS000029526.64	SAMN33593171	clinical	cd_8_group_25586	cd_4_group_42788	cd_2_group_51638
PDT001686450.1	PDS000029526.64	SAMN34133023	clinical	cd_8_group_25586	cd_4_group_42788	cd_2_group_51638
PDT001727799.1	PDS000029526.64	SAMN35007811	clinical	cd_8_group_25586	cd_4_group_42788	cd_2_group_51638
PDT001759945.1	PDS000029526.64	SAMN35441009	clinical	cd_8_group_25586	cd_4_group_42788	cd_2_group_51638
PDT001874587.1	PDS000029526.64	SAMN37297688	clinical	cd_8_group_25586	cd_4_group_42788	cd_2_group_51638
PDT002231381.1	PDS000029526.64	SAMN42044384	clinical	cd_8_group_25586	cd_4_group_42788	cd_2_group_51638
PDT001831093.1	PDS000029526.64	SAMN36730266	clinical	cd_8_group_25586	cd_4_group_57180	-
PDT001831096.1	PDS000029526.64	SAMN36730268	clinical	cd_8_group_25586	cd_4_group_57180	-
PDT000536853.1	PDS000027137.203	SAMN12174312	clinical	cd_8_group_25587	cd_4_group_25583	cd_2_group_23712
PDT000558447.1	PDS000027137.203	SAMN12532887	clinical	cd_8_group_25587	cd_4_group_25583	cd_2_group_23712
PDT000604340.1	PDS000027137.203	SAMN13012518	clinical	cd_8_group_25587	cd_4_group_25583	cd_2_group_23712
PDT000604343.1	PDS000027137.203	SAMN13012524	clinical	cd_8_group_25587	cd_4_group_25583	cd_2_group_23712
PDT000536869.1	PDS000048150.1	SAMN12174451	clinical	cd_8_group_25588	-	-
PDT000544793.1	PDS000048150.1	SAMN12286712	clinical	cd_8_group_25588	-	-
PDT001850401.1	PDS000032203.79	SAMN36978232	clinical	cd_8_group_25589	-	-
PDT000536879.1	PDS000032203.79	SAMN12174592	clinical	cd_8_group_25589	cd_4_group_25584	-
PDT000842073.1	PDS000032203.79	SAMN16238687	clinical	cd_8_group_25589	cd_4_group_25584	cd_2_group_32750
PDT000849374.1	PDS000032203.79	SAMN16282964	clinical	cd_8_group_25589	cd_4_group_25584	cd_2_group_32750
PDT000925994.1	PDS000032203.79	SAMN17186801	clinical	cd_8_group_25589	cd_4_group_25584	cd_2_group_32750
PDT001106658.1	PDS000032203.79	SAMN20695090	clinical	cd_8_group_25589	cd_4_group_25584	cd_2_group_32750
PDT001106755.1	PDS000032203.79	SAMN20695294	clinical	cd_8_group_25589	cd_4_group_25584	cd_2_group_32750
PDT001162209.1	PDS000032203.79	SAMN22575524	clinical	cd_8_group_25589	cd_4_group_44022	-
PDT001202809.1	PDS000032203.79	SAMN24039575	clinical	cd_8_group_25589	cd_4_group_44022	-
PDT000044755.3	PDS000030237.1607	SAMN03151592	clinical	cd_8_group_2559	-	-
PDT000231382.2	PDS000030237.1607	SAMN07450229	clinical	cd_8_group_2559	cd_4_group_2609	-
PDT000048680.3	PDS000030237.1607	SAMN03259199	clinical	cd_8_group_2559	cd_4_group_2609	cd_2_group_2318
PDT000163450.2	PDS000030237.1607	SAMN06047179	clinical	cd_8_group_2559	cd_4_group_2609	cd_2_group_2318
PDT000163451.2	PDS000030237.1607	SAMN06047181	clinical	cd_8_group_2559	cd_4_group_2609	cd_2_group_2318
PDT000163453.2	PDS000030237.1607	SAMN06047183	clinical	cd_8_group_2559	cd_4_group_2609	cd_2_group_2318
PDT000205975.2	PDS000030237.1607	SAMN06812504	clinical	cd_8_group_2559	cd_4_group_2609	cd_2_group_2318
PDT000732102.1	PDS000026549.900	SAMN14844622	environmental/other	cd_8_group_25590	-	-
PDT001203543.1	PDS000026549.900	SAMN24104959	clinical	cd_8_group_25590	-	-
PDT001228407.1	PDS000026549.900	SAMN25159605	clinical	cd_8_group_25590	-	-
PDT001314947.1	PDS000026549.900	SAMN28657102	clinical	cd_8_group_25590	-	-
PDT001352621.1	PDS000026549.900	SAMN29505213	clinical	cd_8_group_25590	-	-
PDT001363558.1	PDS000026549.900	SAMN29795362	clinical	cd_8_group_25590	-	-
PDT001382477.1	PDS000026549.900	SAMN30220186	clinical	cd_8_group_25590	-	-
PDT001455967.1	PDS000026549.900	SAMN31350414	clinical	cd_8_group_25590	-	-
PDT001589370.1	PDS000026549.900	SAMN32878083	environmental/other	cd_8_group_25590	-	-
PDT001589573.1	PDS000026549.900	SAMN32882376	clinical	cd_8_group_25590	-	-
PDT001600765.1	PDS000026549.900	SAMN33017055	clinical	cd_8_group_25590	-	-
PDT001616895.1	PDS000026549.900	SAMN33321864	clinical	cd_8_group_25590	-	-
PDT001869126.1	PDS000026549.900	SAMN37198758	clinical	cd_8_group_25590	-	-
PDT002151467.1	PDS000026549.900	SAMN41144564	clinical	cd_8_group_25590	-	-
PDT002226715.1	PDS000026549.900	SAMN42016825	clinical	cd_8_group_25590	-	-
PDT002361754.1	PDS000026549.900	SAMN43484706	clinical	cd_8_group_25590	-	-
PDT002547314.1	PDS000026549.900	SAMN45960978	clinical	cd_8_group_25590	-	-
PDT002564470.1	PDS000026549.900	SAMN46235697	clinical	cd_8_group_25590	-	-
PDT002590448.1	PDS000026549.900	SAMN46403151	clinical	cd_8_group_25590	-	-
PDT002633263.1	PDS000026549.900	SAMN46944281	clinical	cd_8_group_25590	-	-
PDT002717655.1	PDS000026549.900	SAMN47980821	clinical	cd_8_group_25590	-	-
PDT002829483.1	PDS000026549.900	SAMN49880600	clinical	cd_8_group_25590	-	-
PDT002850684.1	PDS000026549.900	SAMN50207859	environmental/other	cd_8_group_25590	-	-
PDT002896784.1	PDS000026549.900	SAMN50777521	clinical	cd_8_group_25590	-	-
PDT002906382.1	PDS000026549.900	SAMN50988173	clinical	cd_8_group_25590	-	-
PDT000662107.1	PDS000026549.900	SAMN13852343	clinical	cd_8_group_25590	cd_4_group_25585	-
PDT000710408.1	PDS000026549.900	SAMN14398713	environmental/other	cd_8_group_25590	cd_4_group_25585	-
PDT000788459.1	PDS000026549.900	SAMN15542884	clinical	cd_8_group_25590	cd_4_group_25585	-
PDT000835749.1	PDS000026549.900	SAMN16124806	clinical	cd_8_group_25590	cd_4_group_25585	-
PDT000841668.1	PDS000026549.900	SAMN16236517	clinical	cd_8_group_25590	cd_4_group_25585	-
PDT000894719.1	PDS000026549.900	SAMN16852799	environmental/other	cd_8_group_25590	cd_4_group_25585	-
PDT001083335.1	PDS000026549.900	SAMN20085565	clinical	cd_8_group_25590	cd_4_group_25585	-
PDT001093304.1	PDS000026549.900	SAMN20327943	clinical	cd_8_group_25590	cd_4_group_25585	-
PDT001122899.1	PDS000026549.900	SAMN21216994	clinical	cd_8_group_25590	cd_4_group_25585	-
PDT001132181.1	PDS000026549.900	SAMN21464973	clinical	cd_8_group_25590	cd_4_group_25585	-
PDT001140382.1	PDS000026549.900	SAMN21850563	clinical	cd_8_group_25590	cd_4_group_25585	-
PDT001173465.1	PDS000026549.900	SAMN23039548	clinical	cd_8_group_25590	cd_4_group_25585	-
PDT001173839.1	PDS000026549.900	SAMN23081494	clinical	cd_8_group_25590	cd_4_group_25585	-
PDT001186902.1	PDS000026549.900	SAMN23491173	clinical	cd_8_group_25590	cd_4_group_25585	-
PDT001210432.1	PDS000026549.900	SAMN24303853	clinical	cd_8_group_25590	cd_4_group_25585	-
PDT001228609.1	PDS000026549.900	SAMN25159885	clinical	cd_8_group_25590	cd_4_group_25585	-
PDT001235821.1	PDS000026549.900	SAMN25553412	clinical	cd_8_group_25590	cd_4_group_25585	-
PDT001264103.1	PDS000026549.900	SAMN26580650	environmental/other	cd_8_group_25590	cd_4_group_25585	-
PDT001264202.1	PDS000026549.900	SAMN26583194	environmental/other	cd_8_group_25590	cd_4_group_25585	-
PDT001286735.1	PDS000026549.900	SAMN27562345	clinical	cd_8_group_25590	cd_4_group_25585	-
PDT001286969.1	PDS000026549.900	SAMN27567762	clinical	cd_8_group_25590	cd_4_group_25585	-
PDT001294150.1	PDS000026549.900	SAMN27777281	clinical	cd_8_group_25590	cd_4_group_25585	-
PDT001377397.1	PDS000026549.900	SAMN30098253	clinical	cd_8_group_25590	cd_4_group_25585	-
PDT001391070.1	PDS000026549.900	SAMN30349196	clinical	cd_8_group_25590	cd_4_group_25585	-
PDT001397557.1	PDS000026549.900	SAMN30487409	environmental/other	cd_8_group_25590	cd_4_group_25585	-
PDT001436132.1	PDS000026549.900	SAMN31063261	clinical	cd_8_group_25590	cd_4_group_25585	-
PDT001453838.1	PDS000026549.900	SAMN31285043	clinical	cd_8_group_25590	cd_4_group_25585	-
PDT001470121.1	PDS000026549.900	SAMN31509528	clinical	cd_8_group_25590	cd_4_group_25585	-
PDT001491129.1	PDS000026549.900	SAMN31815315	clinical	cd_8_group_25590	cd_4_group_25585	-
PDT001516578.1	PDS000026549.900	SAMN32095449	environmental/other	cd_8_group_25590	cd_4_group_25585	-
PDT001542124.1	PDS000026549.900	SAMN32352927	clinical	cd_8_group_25590	cd_4_group_25585	-
PDT001560008.1	PDS000026549.900	SAMN32573831	clinical	cd_8_group_25590	cd_4_group_25585	-
PDT001579946.1	PDS000026549.900	SAMN32771129	clinical	cd_8_group_25590	cd_4_group_25585	-
PDT001651769.1	PDS000026549.900	SAMN33589741	environmental/other	cd_8_group_25590	cd_4_group_25585	-
PDT001662053.1	PDS000026549.900	SAMN33771730	environmental/other	cd_8_group_25590	cd_4_group_25585	-
PDT001676427.1	PDS000026549.900	SAMN34024042	clinical	cd_8_group_25590	cd_4_group_25585	-
PDT001706512.1	PDS000026549.900	SAMN34367606	clinical	cd_8_group_25590	cd_4_group_25585	-
PDT001766742.1	PDS000026549.900	SAMN35556846	clinical	cd_8_group_25590	cd_4_group_25585	-
PDT001817050.1	PDS000026549.900	SAMN36439775	environmental/other	cd_8_group_25590	cd_4_group_25585	-
PDT001859465.1	PDS000026549.900	SAMN37120629	clinical	cd_8_group_25590	cd_4_group_25585	-
PDT001890629.1	PDS000026549.900	SAMN37458448	clinical	cd_8_group_25590	cd_4_group_25585	-
PDT001924842.1	PDS000026549.900	SAMN37769921	clinical	cd_8_group_25590	cd_4_group_25585	-
PDT001947836.1	PDS000026549.900	SAMN37875504	clinical	cd_8_group_25590	cd_4_group_25585	-
PDT002027257.1	PDS000026549.900	SAMN38811375	clinical	cd_8_group_25590	cd_4_group_25585	-
PDT002028805.1	PDS000026549.900	SAMN38838764	clinical	cd_8_group_25590	cd_4_group_25585	-
PDT002029475.1	PDS000026549.900	SAMN38842725	clinical	cd_8_group_25590	cd_4_group_25585	-
PDT002147382.1	PDS000026549.900	SAMN41092546	clinical	cd_8_group_25590	cd_4_group_25585	-
PDT002206035.1	PDS000026549.900	SAMN41834597	clinical	cd_8_group_25590	cd_4_group_25585	-
PDT002231027.1	PDS000026549.900	SAMN42100098	clinical	cd_8_group_25590	cd_4_group_25585	-
PDT002232414.1	PDS000026549.900	SAMN42143733	clinical	cd_8_group_25590	cd_4_group_25585	-
PDT002275789.1	PDS000026549.900	SAMN42896870	clinical	cd_8_group_25590	cd_4_group_25585	-
PDT002387441.1	PDS000026549.900	SAMN43813340	clinical	cd_8_group_25590	cd_4_group_25585	-
PDT002465332.1	PDS000026549.900	SAMN44716532	clinical	cd_8_group_25590	cd_4_group_25585	-
PDT002465631.1	PDS000026549.900	SAMN44723943	environmental/other	cd_8_group_25590	cd_4_group_25585	-
PDT002468708.1	PDS000026549.900	SAMN44772353	environmental/other	cd_8_group_25590	cd_4_group_25585	-
PDT002606412.1	PDS000026549.900	SAMN46531239	clinical	cd_8_group_25590	cd_4_group_25585	-
PDT002623944.1	PDS000026549.900	SAMN46820449	environmental/other	cd_8_group_25590	cd_4_group_25585	-
PDT002708289.1	PDS000026549.900	SAMN47812162	clinical	cd_8_group_25590	cd_4_group_25585	-
PDT002791538.1	PDS000026549.900	SAMN48851461	clinical	cd_8_group_25590	cd_4_group_25585	-
PDT002791557.1	PDS000026549.900	SAMN48851481	clinical	cd_8_group_25590	cd_4_group_25585	-
PDT002802561.1	PDS000026549.900	SAMN49002933	clinical	cd_8_group_25590	cd_4_group_25585	-
PDT002805203.1	PDS000026549.900	SAMN49077928	environmental/other	cd_8_group_25590	cd_4_group_25585	-
PDT002812300.1	PDS000026549.900	SAMN49545198	environmental/other	cd_8_group_25590	cd_4_group_25585	-
PDT002832375.1	PDS000026549.900	SAMN49914422	environmental/other	cd_8_group_25590	cd_4_group_25585	-
PDT002832454.1	PDS000026549.900	SAMN49916031	environmental/other	cd_8_group_25590	cd_4_group_25585	-
PDT002852997.1	PDS000026549.900	SAMN50235496	clinical	cd_8_group_25590	cd_4_group_25585	-
PDT002880868.1	PDS000026549.900	SAMN50584007	clinical	cd_8_group_25590	cd_4_group_25585	-
PDT002897871.1	PDS000026549.900	SAMN50794344	clinical	cd_8_group_25590	cd_4_group_25585	-
PDT000536883.1	PDS000026549.900	SAMN12174596	clinical	cd_8_group_25590	cd_4_group_25585	cd_2_group_23713
PDT000538903.1	PDS000026549.900	SAMN12214379	clinical	cd_8_group_25590	cd_4_group_25585	cd_2_group_23713
PDT000545088.1	PDS000026549.900	SAMN12289462	environmental/other	cd_8_group_25590	cd_4_group_25585	cd_2_group_23713
PDT000553374.1	PDS000026549.900	SAMN12421792	environmental/other	cd_8_group_25590	cd_4_group_25585	cd_2_group_23713
PDT000553503.1	PDS000026549.900	SAMN12423488	clinical	cd_8_group_25590	cd_4_group_25585	cd_2_group_23713
PDT000557578.1	PDS000026549.900	SAMN12512926	clinical	cd_8_group_25590	cd_4_group_25585	cd_2_group_23713
PDT000563004.1	PDS000026549.900	SAMN12567565	clinical	cd_8_group_25590	cd_4_group_25585	cd_2_group_23713
PDT000570179.1	PDS000026549.900	SAMN12616666	clinical	cd_8_group_25590	cd_4_group_25585	cd_2_group_23713
PDT000573285.1	PDS000026549.900	SAMN12628200	clinical	cd_8_group_25590	cd_4_group_25585	cd_2_group_23713
PDT000580119.1	PDS000026549.900	SAMN12692511	clinical	cd_8_group_25590	cd_4_group_25585	cd_2_group_23713
PDT000581335.1	PDS000026549.900	SAMN12708755	clinical	cd_8_group_25590	cd_4_group_25585	cd_2_group_23713
PDT000583031.1	PDS000026549.900	SAMN12716718	clinical	cd_8_group_25590	cd_4_group_25585	cd_2_group_23713
PDT000583994.1	PDS000026549.900	SAMN12723305	clinical	cd_8_group_25590	cd_4_group_25585	cd_2_group_23713
PDT000588660.1	PDS000026549.900	SAMN12783991	clinical	cd_8_group_25590	cd_4_group_25585	cd_2_group_23713
PDT000589294.1	PDS000026549.900	SAMN12797201	clinical	cd_8_group_25590	cd_4_group_25585	cd_2_group_23713
PDT000594703.1	PDS000026549.900	SAMN12856691	clinical	cd_8_group_25590	cd_4_group_25585	cd_2_group_23713
PDT000600141.1	PDS000026549.900	SAMN12909743	clinical	cd_8_group_25590	cd_4_group_25585	cd_2_group_23713
PDT000607855.1	PDS000026549.900	SAMN13027743	clinical	cd_8_group_25590	cd_4_group_25585	cd_2_group_23713
PDT000609521.1	PDS000026549.900	SAMN13040866	clinical	cd_8_group_25590	cd_4_group_25585	cd_2_group_23713
PDT000611574.1	PDS000026549.900	SAMN13058685	clinical	cd_8_group_25590	cd_4_group_25585	cd_2_group_23713
PDT000611603.1	PDS000026549.900	SAMN13058829	clinical	cd_8_group_25590	cd_4_group_25585	cd_2_group_23713
PDT000611876.1	PDS000026549.900	SAMN13040827	clinical	cd_8_group_25590	cd_4_group_25585	cd_2_group_23713
PDT000612005.1	PDS000026549.900	SAMN13063818	clinical	cd_8_group_25590	cd_4_group_25585	cd_2_group_23713
PDT000625056.1	PDS000026549.900	SAMN13226873	clinical	cd_8_group_25590	cd_4_group_25585	cd_2_group_23713
PDT000630802.1	PDS000026549.900	SAMN13327797	clinical	cd_8_group_25590	cd_4_group_25585	cd_2_group_23713
PDT000631612.1	PDS000026549.900	SAMN13340476	clinical	cd_8_group_25590	cd_4_group_25585	cd_2_group_23713
PDT000631627.1	PDS000026549.900	SAMN13340489	clinical	cd_8_group_25590	cd_4_group_25585	cd_2_group_23713
PDT000642680.1	PDS000026549.900	SAMN13517172	environmental/other	cd_8_group_25590	cd_4_group_25585	cd_2_group_23713
PDT000643753.1	PDS000026549.900	SAMN13541484	environmental/other	cd_8_group_25590	cd_4_group_25585	cd_2_group_23713
PDT000646639.1	PDS000026549.900	SAMN13612405	clinical	cd_8_group_25590	cd_4_group_25585	cd_2_group_23713
PDT000646641.1	PDS000026549.900	SAMN13612411	clinical	cd_8_group_25590	cd_4_group_25585	cd_2_group_23713
PDT000648014.1	PDS000026549.900	SAMN13624447	environmental/other	cd_8_group_25590	cd_4_group_25585	cd_2_group_23713
PDT000650848.1	PDS000026549.900	SAMN13688599	clinical	cd_8_group_25590	cd_4_group_25585	cd_2_group_23713
PDT000653205.1	PDS000026549.900	SAMN13708409	environmental/other	cd_8_group_25590	cd_4_group_25585	cd_2_group_23713
PDT000654710.1	PDS000026549.900	SAMN13735126	clinical	cd_8_group_25590	cd_4_group_25585	cd_2_group_23713
PDT000655613.1	PDS000026549.900	SAMN13745073	clinical	cd_8_group_25590	cd_4_group_25585	cd_2_group_23713
PDT000660516.1	PDS000026549.900	SAMN13838140	clinical	cd_8_group_25590	cd_4_group_25585	cd_2_group_23713
PDT000660577.1	PDS000026549.900	SAMN13836477	environmental/other	cd_8_group_25590	cd_4_group_25585	cd_2_group_23713
PDT000662226.1	PDS000026549.900	SAMN13854893	clinical	cd_8_group_25590	cd_4_group_25585	cd_2_group_23713
PDT000669383.1	PDS000026549.900	SAMN13918649	clinical	cd_8_group_25590	cd_4_group_25585	cd_2_group_23713
PDT000676491.1	PDS000026549.900	SAMN13973443	clinical	cd_8_group_25590	cd_4_group_25585	cd_2_group_23713
PDT000677869.1	PDS000026549.900	SAMN13991627	clinical	cd_8_group_25590	cd_4_group_25585	cd_2_group_23713
PDT000683212.1	PDS000026549.900	SAMN14099809	environmental/other	cd_8_group_25590	cd_4_group_25585	cd_2_group_23713
PDT000693921.1	PDS000026549.900	SAMN14258393	environmental/other	cd_8_group_25590	cd_4_group_25585	cd_2_group_23713
PDT000703209.1	PDS000026549.900	SAMN14270817	clinical	cd_8_group_25590	cd_4_group_25585	cd_2_group_23713
PDT000706102.1	PDS000026549.900	SAMN14306696	clinical	cd_8_group_25590	cd_4_group_25585	cd_2_group_23713
PDT000710187.1	PDS000026549.900	SAMN14391285	clinical	cd_8_group_25590	cd_4_group_25585	cd_2_group_23713
PDT000714599.1	PDS000026549.900	SAMN14464029	clinical	cd_8_group_25590	cd_4_group_25585	cd_2_group_23713
PDT000717533.1	PDS000026549.900	SAMN14501617	clinical	cd_8_group_25590	cd_4_group_25585	cd_2_group_23713
PDT000717534.1	PDS000026549.900	SAMN14501620	clinical	cd_8_group_25590	cd_4_group_25585	cd_2_group_23713
PDT000719801.1	PDS000026549.900	SAMN14543643	clinical	cd_8_group_25590	cd_4_group_25585	cd_2_group_23713
PDT000719939.1	PDS000026549.900	SAMN14544653	clinical	cd_8_group_25590	cd_4_group_25585	cd_2_group_23713
PDT000725345.1	PDS000026549.900	SAMN14677807	clinical	cd_8_group_25590	cd_4_group_25585	cd_2_group_23713
PDT000733471.1	PDS000026549.900	SAMN14848533	clinical	cd_8_group_25590	cd_4_group_25585	cd_2_group_23713
PDT000734150.1	PDS000026549.900	SAMN14887042	clinical	cd_8_group_25590	cd_4_group_25585	cd_2_group_23713
PDT000734203.1	PDS000026549.900	SAMN14890886	clinical	cd_8_group_25590	cd_4_group_25585	cd_2_group_23713
PDT000736026.1	PDS000026549.900	SAMN14933980	clinical	cd_8_group_25590	cd_4_group_25585	cd_2_group_23713
PDT000749582.1	PDS000026549.900	SAMN15048742	clinical	cd_8_group_25590	cd_4_group_25585	cd_2_group_23713
PDT000762677.1	PDS000026549.900	SAMN15060972	environmental/other	cd_8_group_25590	cd_4_group_25585	cd_2_group_23713
PDT000764734.1	PDS000026549.900	SAMN15228016	clinical	cd_8_group_25590	cd_4_group_25585	cd_2_group_23713
PDT000770605.1	PDS000026549.900	SAMN15345404	environmental/other	cd_8_group_25590	cd_4_group_25585	cd_2_group_23713
PDT000771491.1	PDS000026549.900	SAMN15369548	clinical	cd_8_group_25590	cd_4_group_25585	cd_2_group_23713
PDT000774623.1	PDS000026549.900	SAMN15413759	clinical	cd_8_group_25590	cd_4_group_25585	cd_2_group_23713
PDT000774734.1	PDS000026549.900	SAMN15418224	clinical	cd_8_group_25590	cd_4_group_25585	cd_2_group_23713
PDT000774739.1	PDS000026549.900	SAMN15418213	clinical	cd_8_group_25590	cd_4_group_25585	cd_2_group_23713
PDT000781112.1	PDS000026549.900	SAMN15428834	environmental/other	cd_8_group_25590	cd_4_group_25585	cd_2_group_23713
PDT000788022.1	PDS000026549.900	SAMN15526218	clinical	cd_8_group_25590	cd_4_group_25585	cd_2_group_23713
PDT000788930.1	PDS000026549.900	SAMN15545009	clinical	cd_8_group_25590	cd_4_group_25585	cd_2_group_23713
PDT000788944.1	PDS000026549.900	SAMN15545037	clinical	cd_8_group_25590	cd_4_group_25585	cd_2_group_23713
PDT000795170.1	PDS000026549.900	SAMN15615595	clinical	cd_8_group_25590	cd_4_group_25585	cd_2_group_23713
PDT000796229.1	PDS000026549.900	SAMN15641427	clinical	cd_8_group_25590	cd_4_group_25585	cd_2_group_23713
PDT000797813.1	PDS000026549.900	SAMN15659154	clinical	cd_8_group_25590	cd_4_group_25585	cd_2_group_23713
PDT000804472.1	PDS000026549.900	SAMN15760361	clinical	cd_8_group_25590	cd_4_group_25585	cd_2_group_23713
PDT000814573.1	PDS000026549.900	SAMN15846125	clinical	cd_8_group_25590	cd_4_group_25585	cd_2_group_23713
PDT000814865.1	PDS000026549.900	SAMN15850717	clinical	cd_8_group_25590	cd_4_group_25585	cd_2_group_23713
PDT000828114.1	PDS000026549.900	SAMN15967214	clinical	cd_8_group_25590	cd_4_group_25585	cd_2_group_23713
PDT000838394.1	PDS000026549.900	SAMN16200464	clinical	cd_8_group_25590	cd_4_group_25585	cd_2_group_23713
PDT000838701.1	PDS000026549.900	SAMN16202692	clinical	cd_8_group_25590	cd_4_group_25585	cd_2_group_23713
PDT000841671.1	PDS000026549.900	SAMN16236515	clinical	cd_8_group_25590	cd_4_group_25585	cd_2_group_23713
PDT000842429.1	PDS000026549.900	SAMN16241318	clinical	cd_8_group_25590	cd_4_group_25585	cd_2_group_23713
PDT000842473.1	PDS000026549.900	SAMN16241523	clinical	cd_8_group_25590	cd_4_group_25585	cd_2_group_23713
PDT000851128.1	PDS000026549.900	SAMN16319710	clinical	cd_8_group_25590	cd_4_group_25585	cd_2_group_23713
PDT000853624.1	PDS000026549.900	SAMN16355456	clinical	cd_8_group_25590	cd_4_group_25585	cd_2_group_23713
PDT000856353.1	PDS000026549.900	SAMN16382857	clinical	cd_8_group_25590	cd_4_group_25585	cd_2_group_23713
PDT000863053.1	PDS000026549.900	SAMN16451758	clinical	cd_8_group_25590	cd_4_group_25585	cd_2_group_23713
PDT000863916.1	PDS000026549.900	SAMN16486141	clinical	cd_8_group_25590	cd_4_group_25585	cd_2_group_23713
PDT000867392.1	PDS000026549.900	SAMN16552208	clinical	cd_8_group_25590	cd_4_group_25585	cd_2_group_23713
PDT000867811.1	PDS000026549.900	SAMN16553707	clinical	cd_8_group_25590	cd_4_group_25585	cd_2_group_23713
PDT000868414.1	PDS000026549.900	SAMN16560491	clinical	cd_8_group_25590	cd_4_group_25585	cd_2_group_23713
PDT000868429.1	PDS000026549.900	SAMN16560487	clinical	cd_8_group_25590	cd_4_group_25585	cd_2_group_23713
PDT000877292.1	PDS000026549.900	SAMN16630210	clinical	cd_8_group_25590	cd_4_group_25585	cd_2_group_23713
PDT000889628.1	PDS000026549.900	SAMN16794979	clinical	cd_8_group_25590	cd_4_group_25585	cd_2_group_23713
PDT000891268.1	PDS000026549.900	SAMN16810505	environmental/other	cd_8_group_25590	cd_4_group_25585	cd_2_group_23713
PDT000901987.1	PDS000026549.900	SAMN16984692	environmental/other	cd_8_group_25590	cd_4_group_25585	cd_2_group_23713
PDT000913330.1	PDS000026549.900	SAMN17079646	environmental/other	cd_8_group_25590	cd_4_group_25585	cd_2_group_23713
PDT000917916.1	PDS000026549.900	SAMN17085591	clinical	cd_8_group_25590	cd_4_group_25585	cd_2_group_23713
PDT000918004.1	PDS000026549.900	SAMN17088987	clinical	cd_8_group_25590	cd_4_group_25585	cd_2_group_23713
PDT000918034.1	PDS000026549.900	SAMN17088989	clinical	cd_8_group_25590	cd_4_group_25585	cd_2_group_23713
PDT000922420.1	PDS000026549.900	SAMN17143990	clinical	cd_8_group_25590	cd_4_group_25585	cd_2_group_23713
PDT000925988.1	PDS000026549.900	SAMN17186821	clinical	cd_8_group_25590	cd_4_group_25585	cd_2_group_23713
PDT000930293.1	PDS000026549.900	SAMN17270045	clinical	cd_8_group_25590	cd_4_group_25585	cd_2_group_23713
PDT000931314.1	PDS000026549.900	SAMN17285257	environmental/other	cd_8_group_25590	cd_4_group_25585	cd_2_group_23713
PDT000939703.1	PDS000026549.900	SAMN17497060	clinical	cd_8_group_25590	cd_4_group_25585	cd_2_group_23713
PDT000940425.1	PDS000026549.900	SAMN17527592	environmental/other	cd_8_group_25590	cd_4_group_25585	cd_2_group_23713
PDT000950191.1	PDS000026549.900	SAMN17816731	environmental/other	cd_8_group_25590	cd_4_group_25585	cd_2_group_23713
PDT000954622.1	PDS000026549.900	SAMN17884146	clinical	cd_8_group_25590	cd_4_group_25585	cd_2_group_23713
PDT000975729.1	PDS000026549.900	SAMN18093780	clinical	cd_8_group_25590	cd_4_group_25585	cd_2_group_23713
PDT000993467.1	PDS000026549.900	SAMN18529556	clinical	cd_8_group_25590	cd_4_group_25585	cd_2_group_23713
PDT001010493.1	PDS000026549.900	SAMN18820787	clinical	cd_8_group_25590	cd_4_group_25585	cd_2_group_23713
PDT001010498.1	PDS000026549.900	SAMN18820783	clinical	cd_8_group_25590	cd_4_group_25585	cd_2_group_23713
PDT001010840.1	PDS000026549.900	SAMN18823975	clinical	cd_8_group_25590	cd_4_group_25585	cd_2_group_23713
PDT001014526.1	PDS000026549.900	SAMN18872377	environmental/other	cd_8_group_25590	cd_4_group_25585	cd_2_group_23713
PDT001016571.1	PDS000026549.900	SAMN18935486	clinical	cd_8_group_25590	cd_4_group_25585	cd_2_group_23713
PDT001019089.1	PDS000026549.900	SAMN19008063	clinical	cd_8_group_25590	cd_4_group_25585	cd_2_group_23713
PDT001037648.1	PDS000026549.900	SAMN19222423	environmental/other	cd_8_group_25590	cd_4_group_25585	cd_2_group_23713
PDT001040415.1	PDS000026549.900	SAMN19233742	clinical	cd_8_group_25590	cd_4_group_25585	cd_2_group_23713
PDT001043743.1	PDS000026549.900	SAMN19288929	environmental/other	cd_8_group_25590	cd_4_group_25585	cd_2_group_23713
PDT001057700.1	PDS000026549.900	SAMN19494882	clinical	cd_8_group_25590	cd_4_group_25585	cd_2_group_23713
PDT001058200.1	PDS000026549.900	SAMN19514917	clinical	cd_8_group_25590	cd_4_group_25585	cd_2_group_23713
PDT001058315.1	PDS000026549.900	SAMN19514899	clinical	cd_8_group_25590	cd_4_group_25585	cd_2_group_23713
PDT001066601.1	PDS000026549.900	SAMN19656305	clinical	cd_8_group_25590	cd_4_group_25585	cd_2_group_23713
PDT001069850.1	PDS000026549.900	SAMN19697330	clinical	cd_8_group_25590	cd_4_group_25585	cd_2_group_23713
PDT001070984.1	PDS000026549.900	SAMN19715561	environmental/other	cd_8_group_25590	cd_4_group_25585	cd_2_group_23713
PDT001071833.1	PDS000026549.900	SAMN19759270	clinical	cd_8_group_25590	cd_4_group_25585	cd_2_group_23713
PDT001072725.1	PDS000026549.900	SAMN19778202	clinical	cd_8_group_25590	cd_4_group_25585	cd_2_group_23713
PDT001074694.1	PDS000026549.900	SAMN19795842	clinical	cd_8_group_25590	cd_4_group_25585	cd_2_group_23713
PDT001076000.1	PDS000026549.900	SAMN19817400	clinical	cd_8_group_25590	cd_4_group_25585	cd_2_group_23713
PDT001077242.1	PDS000026549.900	SAMN19859556	clinical	cd_8_group_25590	cd_4_group_25585	cd_2_group_23713
PDT001078187.1	PDS000026549.900	SAMN19875805	clinical	cd_8_group_25590	cd_4_group_25585	cd_2_group_23713
PDT001079709.1	PDS000026549.900	SAMN19954430	clinical	cd_8_group_25590	cd_4_group_25585	cd_2_group_23713
PDT001085582.1	PDS000026549.900	SAMN20119593	clinical	cd_8_group_25590	cd_4_group_25585	cd_2_group_23713
PDT001088890.1	PDS000026549.900	SAMN20192504	clinical	cd_8_group_25590	cd_4_group_25585	cd_2_group_23713
PDT001089481.1	PDS000026549.900	SAMN20203450	clinical	cd_8_group_25590	cd_4_group_25585	cd_2_group_23713
PDT001089633.1	PDS000026549.900	SAMN20208643	clinical	cd_8_group_25590	cd_4_group_25585	cd_2_group_23713
PDT001089956.1	PDS000026549.900	SAMN20224474	clinical	cd_8_group_25590	cd_4_group_25585	cd_2_group_23713
PDT001094056.1	PDS000026549.900	SAMN20342927	clinical	cd_8_group_25590	cd_4_group_25585	cd_2_group_23713
PDT001096397.1	PDS000026549.900	SAMN20400319	clinical	cd_8_group_25590	cd_4_group_25585	cd_2_group_23713
PDT001096543.1	PDS000026549.900	SAMN20408366	clinical	cd_8_group_25590	cd_4_group_25585	cd_2_group_23713
PDT001097801.1	PDS000026549.900	SAMN20448497	clinical	cd_8_group_25590	cd_4_group_25585	cd_2_group_23713
PDT001098834.1	PDS000026549.900	SAMN20475598	clinical	cd_8_group_25590	cd_4_group_25585	cd_2_group_23713
PDT001100386.1	PDS000026549.900	SAMN20458612	clinical	cd_8_group_25590	cd_4_group_25585	cd_2_group_23713
PDT001103100.1	PDS000026549.900	SAMN20559595	clinical	cd_8_group_25590	cd_4_group_25585	cd_2_group_23713
PDT001103281.1	PDS000026549.900	SAMN20571333	clinical	cd_8_group_25590	cd_4_group_25585	cd_2_group_23713
PDT001105970.1	PDS000026549.900	SAMN20670931	clinical	cd_8_group_25590	cd_4_group_25585	cd_2_group_23713
PDT001111213.1	PDS000026549.900	SAMN20855231	clinical	cd_8_group_25590	cd_4_group_25585	cd_2_group_23713
PDT001113115.1	PDS000026549.900	SAMN20862727	clinical	cd_8_group_25590	cd_4_group_25585	cd_2_group_23713
PDT001116240.1	PDS000026549.900	SAMN20963297	clinical	cd_8_group_25590	cd_4_group_25585	cd_2_group_23713
PDT001116531.1	PDS000026549.900	SAMN20970067	clinical	cd_8_group_25590	cd_4_group_25585	cd_2_group_23713
PDT001117230.1	PDS000026549.900	SAMN21001932	clinical	cd_8_group_25590	cd_4_group_25585	cd_2_group_23713
PDT001117259.1	PDS000026549.900	SAMN20985595	clinical	cd_8_group_25590	cd_4_group_25585	cd_2_group_23713
PDT001118181.1	PDS000026549.900	SAMN21024669	clinical	cd_8_group_25590	cd_4_group_25585	cd_2_group_23713
PDT001118183.1	PDS000026549.900	SAMN21024674	clinical	cd_8_group_25590	cd_4_group_25585	cd_2_group_23713
PDT001120752.1	PDS000026549.900	SAMN21161567	clinical	cd_8_group_25590	cd_4_group_25585	cd_2_group_23713
PDT001121145.1	PDS000026549.900	SAMN21170608	clinical	cd_8_group_25590	cd_4_group_25585	cd_2_group_23713
PDT001121217.1	PDS000026549.900	SAMN21171245	environmental/other	cd_8_group_25590	cd_4_group_25585	cd_2_group_23713
PDT001125201.1	PDS000026549.900	SAMN21334670	environmental/other	cd_8_group_25590	cd_4_group_25585	cd_2_group_23713
PDT001125569.1	PDS000026549.900	SAMN21355784	clinical	cd_8_group_25590	cd_4_group_25585	cd_2_group_23713
PDT001125942.1	PDS000026549.900	SAMN21368826	clinical	cd_8_group_25590	cd_4_group_25585	cd_2_group_23713
PDT001129090.1	PDS000026549.900	SAMN21401423	environmental/other	cd_8_group_25590	cd_4_group_25585	cd_2_group_23713
PDT001129132.1	PDS000026549.900	SAMN21413612	clinical	cd_8_group_25590	cd_4_group_25585	cd_2_group_23713
PDT001129450.1	PDS000026549.900	SAMN21412393	clinical	cd_8_group_25590	cd_4_group_25585	cd_2_group_23713
PDT001130205.1	PDS000026549.900	SAMN21418505	environmental/other	cd_8_group_25590	cd_4_group_25585	cd_2_group_23713
PDT001130461.1	PDS000026549.900	SAMN21437243	clinical	cd_8_group_25590	cd_4_group_25585	cd_2_group_23713
PDT001130816.1	PDS000026549.900	SAMN21445790	clinical	cd_8_group_25590	cd_4_group_25585	cd_2_group_23713
PDT001131201.1	PDS000026549.900	SAMN21462729	environmental/other	cd_8_group_25590	cd_4_group_25585	cd_2_group_23713
PDT001131447.1	PDS000026549.900	SAMN21464965	environmental/other	cd_8_group_25590	cd_4_group_25585	cd_2_group_23713
PDT001131497.1	PDS000026549.900	SAMN21465540	clinical	cd_8_group_25590	cd_4_group_25585	cd_2_group_23713
PDT001131529.1	PDS000026549.900	SAMN21465476	clinical	cd_8_group_25590	cd_4_group_25585	cd_2_group_23713
PDT001131631.1	PDS000026549.900	SAMN21483343	clinical	cd_8_group_25590	cd_4_group_25585	cd_2_group_23713
PDT001131909.1	PDS000026549.900	SAMN21479975	clinical	cd_8_group_25590	cd_4_group_25585	cd_2_group_23713
PDT001131910.1	PDS000026549.900	SAMN21479979	clinical	cd_8_group_25590	cd_4_group_25585	cd_2_group_23713
PDT001133677.1	PDS000026549.900	SAMN21520663	clinical	cd_8_group_25590	cd_4_group_25585	cd_2_group_23713
PDT001134300.1	PDS000026549.900	SAMN21528883	clinical	cd_8_group_25590	cd_4_group_25585	cd_2_group_23713
PDT001135820.1	PDS000026549.900	SAMN21552851	clinical	cd_8_group_25590	cd_4_group_25585	cd_2_group_23713
PDT001136499.1	PDS000026549.900	SAMN21573118	clinical	cd_8_group_25590	cd_4_group_25585	cd_2_group_23713
PDT001137492.1	PDS000026549.900	SAMN21601339	clinical	cd_8_group_25590	cd_4_group_25585	cd_2_group_23713
PDT001142057.1	PDS000026549.900	SAMN21877854	clinical	cd_8_group_25590	cd_4_group_25585	cd_2_group_23713
PDT001142335.1	PDS000026549.900	SAMN21888268	clinical	cd_8_group_25590	cd_4_group_25585	cd_2_group_23713
PDT001142717.1	PDS000026549.900	SAMN21894970	environmental/other	cd_8_group_25590	cd_4_group_25585	cd_2_group_23713
PDT001143400.1	PDS000026549.900	SAMN21922889	environmental/other	cd_8_group_25590	cd_4_group_25585	cd_2_group_23713
PDT001144021.1	PDS000026549.900	SAMN21975714	clinical	cd_8_group_25590	cd_4_group_25585	cd_2_group_23713
PDT001144025.1	PDS000026549.900	SAMN21975743	clinical	cd_8_group_25590	cd_4_group_25585	cd_2_group_23713
PDT001144039.1	PDS000026549.900	SAMN21976034	environmental/other	cd_8_group_25590	cd_4_group_25585	cd_2_group_23713
PDT001144492.1	PDS000026549.900	SAMN22035855	clinical	cd_8_group_25590	cd_4_group_25585	cd_2_group_23713
PDT001144526.1	PDS000026549.900	SAMN22038313	clinical	cd_8_group_25590	cd_4_group_25585	cd_2_group_23713
PDT001144553.1	PDS000026549.900	SAMN22038312	clinical	cd_8_group_25590	cd_4_group_25585	cd_2_group_23713
PDT001144631.1	PDS000026549.900	SAMN22039132	clinical	cd_8_group_25590	cd_4_group_25585	cd_2_group_23713
PDT001144671.1	PDS000026549.900	SAMN22043117	clinical	cd_8_group_25590	cd_4_group_25585	cd_2_group_23713
PDT001144710.1	PDS000026549.900	SAMN22044181	clinical	cd_8_group_25590	cd_4_group_25585	cd_2_group_23713
PDT001149456.1	PDS000026549.900	SAMN22228497	clinical	cd_8_group_25590	cd_4_group_25585	cd_2_group_23713
PDT001149643.1	PDS000026549.900	SAMN22233219	clinical	cd_8_group_25590	cd_4_group_25585	cd_2_group_23713
PDT001150998.1	PDS000026549.900	SAMN22305848	clinical	cd_8_group_25590	cd_4_group_25585	cd_2_group_23713
PDT001154343.1	PDS000026549.900	SAMN22367627	clinical	cd_8_group_25590	cd_4_group_25585	cd_2_group_23713
PDT001157027.4	PDS000026549.900	SAMN22377488	clinical	cd_8_group_25590	cd_4_group_25585	cd_2_group_23713
PDT001157770.2	PDS000026549.900	SAMN22416825	clinical	cd_8_group_25590	cd_4_group_25585	cd_2_group_23713
PDT001157922.4	PDS000026549.900	SAMN22439494	environmental/other	cd_8_group_25590	cd_4_group_25585	cd_2_group_23713
PDT001157993.4	PDS000026549.900	SAMN22442364	clinical	cd_8_group_25590	cd_4_group_25585	cd_2_group_23713
PDT001158288.1	PDS000026549.900	SAMN22473234	clinical	cd_8_group_25590	cd_4_group_25585	cd_2_group_23713
PDT001159653.1	PDS000026549.900	SAMN22503973	clinical	cd_8_group_25590	cd_4_group_25585	cd_2_group_23713
PDT001161428.1	PDS000026549.900	SAMN22562693	clinical	cd_8_group_25590	cd_4_group_25585	cd_2_group_23713
PDT001163339.1	PDS000026549.900	SAMN22604687	clinical	cd_8_group_25590	cd_4_group_25585	cd_2_group_23713
PDT001164693.1	PDS000026549.900	SAMN22668660	clinical	cd_8_group_25590	cd_4_group_25585	cd_2_group_23713
PDT001167130.1	PDS000026549.900	SAMN22822680	environmental/other	cd_8_group_25590	cd_4_group_25585	cd_2_group_23713
PDT001167286.1	PDS000026549.900	SAMN22835092	clinical	cd_8_group_25590	cd_4_group_25585	cd_2_group_23713
PDT001167307.1	PDS000026549.900	SAMN22835093	clinical	cd_8_group_25590	cd_4_group_25585	cd_2_group_23713
PDT001168071.1	PDS000026549.900	SAMN22863779	environmental/other	cd_8_group_25590	cd_4_group_25585	cd_2_group_23713
PDT001168593.1	PDS000026549.900	SAMN22867150	clinical	cd_8_group_25590	cd_4_group_25585	cd_2_group_23713
PDT001171544.1	PDS000026549.900	SAMN22974489	clinical	cd_8_group_25590	cd_4_group_25585	cd_2_group_23713
PDT001172047.1	PDS000026549.900	SAMN23007840	clinical	cd_8_group_25590	cd_4_group_25585	cd_2_group_23713
PDT001172407.1	PDS000026549.900	SAMN23009926	clinical	cd_8_group_25590	cd_4_group_25585	cd_2_group_23713
PDT001173451.1	PDS000026549.900	SAMN23039408	clinical	cd_8_group_25590	cd_4_group_25585	cd_2_group_23713
PDT001173460.1	PDS000026549.900	SAMN23039404	clinical	cd_8_group_25590	cd_4_group_25585	cd_2_group_23713
PDT001173502.1	PDS000026549.900	SAMN23039601	clinical	cd_8_group_25590	cd_4_group_25585	cd_2_group_23713
PDT001173534.1	PDS000026549.900	SAMN23039636	clinical	cd_8_group_25590	cd_4_group_25585	cd_2_group_23713
PDT001173827.1	PDS000026549.900	SAMN23081425	environmental/other	cd_8_group_25590	cd_4_group_25585	cd_2_group_23713
PDT001174068.1	PDS000026549.900	SAMN23098974	environmental/other	cd_8_group_25590	cd_4_group_25585	cd_2_group_23713
PDT001175633.1	PDS000026549.900	SAMN23168221	clinical	cd_8_group_25590	cd_4_group_25585	cd_2_group_23713
PDT001175863.1	PDS000026549.900	SAMN23181150	clinical	cd_8_group_25590	cd_4_group_25585	cd_2_group_23713
PDT001176105.1	PDS000026549.900	SAMN23220778	clinical	cd_8_group_25590	cd_4_group_25585	cd_2_group_23713
PDT001179022.1	PDS000026549.900	SAMN23309412	clinical	cd_8_group_25590	cd_4_group_25585	cd_2_group_23713
PDT001182342.1	PDS000026549.900	SAMN23380301	clinical	cd_8_group_25590	cd_4_group_25585	cd_2_group_23713
PDT001183453.1	PDS000026549.900	SAMN23407665	clinical	cd_8_group_25590	cd_4_group_25585	cd_2_group_23713
PDT001185769.1	PDS000026549.900	SAMN23459972	clinical	cd_8_group_25590	cd_4_group_25585	cd_2_group_23713
PDT001187182.1	PDS000026549.900	SAMN23492456	environmental/other	cd_8_group_25590	cd_4_group_25585	cd_2_group_23713
PDT001187310.1	PDS000026549.900	SAMN23494787	environmental/other	cd_8_group_25590	cd_4_group_25585	cd_2_group_23713
PDT001197278.1	PDS000026549.900	SAMN23705154	clinical	cd_8_group_25590	cd_4_group_25585	cd_2_group_23713
PDT001204712.1	PDS000026549.900	SAMN24142314	clinical	cd_8_group_25590	cd_4_group_25585	cd_2_group_23713
PDT001204991.1	PDS000026549.900	SAMN24146492	clinical	cd_8_group_25590	cd_4_group_25585	cd_2_group_23713
PDT001206754.1	PDS000026549.900	SAMN24245155	clinical	cd_8_group_25590	cd_4_group_25585	cd_2_group_23713
PDT001207940.1	PDS000026549.900	SAMN24253003	clinical	cd_8_group_25590	cd_4_group_25585	cd_2_group_23713
PDT001208497.1	PDS000026549.900	SAMN24271968	clinical	cd_8_group_25590	cd_4_group_25585	cd_2_group_23713
PDT001210954.1	PDS000026549.900	SAMN24369052	environmental/other	cd_8_group_25590	cd_4_group_25585	cd_2_group_23713
PDT001212240.1	PDS000026549.900	SAMN24433765	clinical	cd_8_group_25590	cd_4_group_25585	cd_2_group_23713
PDT001212396.1	PDS000026549.900	SAMN24439609	clinical	cd_8_group_25590	cd_4_group_25585	cd_2_group_23713
PDT001212494.1	PDS000026549.900	SAMN24441174	clinical	cd_8_group_25590	cd_4_group_25585	cd_2_group_23713
PDT001212593.1	PDS000026549.900	SAMN24449079	clinical	cd_8_group_25590	cd_4_group_25585	cd_2_group_23713
PDT001214580.1	PDS000026549.900	SAMN24539586	clinical	cd_8_group_25590	cd_4_group_25585	cd_2_group_23713
PDT001219361.1	PDS000026549.900	SAMN24807504	clinical	cd_8_group_25590	cd_4_group_25585	cd_2_group_23713
PDT001219421.1	PDS000026549.900	SAMN24808089	clinical	cd_8_group_25590	cd_4_group_25585	cd_2_group_23713
PDT001219474.1	PDS000026549.900	SAMN24808133	clinical	cd_8_group_25590	cd_4_group_25585	cd_2_group_23713
PDT001221491.1	PDS000026549.900	SAMN24867226	clinical	cd_8_group_25590	cd_4_group_25585	cd_2_group_23713
PDT001222504.1	PDS000026549.900	SAMN24960394	clinical	cd_8_group_25590	cd_4_group_25585	cd_2_group_23713
PDT001225699.1	PDS000026549.900	SAMN25067456	clinical	cd_8_group_25590	cd_4_group_25585	cd_2_group_23713
PDT001226867.1	PDS000026549.900	SAMN25125520	clinical	cd_8_group_25590	cd_4_group_25585	cd_2_group_23713
PDT001228573.1	PDS000026549.900	SAMN25159855	clinical	cd_8_group_25590	cd_4_group_25585	cd_2_group_23713
PDT001229801.1	PDS000026549.900	SAMN25228432	clinical	cd_8_group_25590	cd_4_group_25585	cd_2_group_23713
PDT001231572.1	PDS000026549.900	SAMN25281231	clinical	cd_8_group_25590	cd_4_group_25585	cd_2_group_23713
PDT001233065.1	PDS000026549.900	SAMN25353705	clinical	cd_8_group_25590	cd_4_group_25585	cd_2_group_23713
PDT001235182.1	PDS000026549.900	SAMN25520176	clinical	cd_8_group_25590	cd_4_group_25585	cd_2_group_23713
PDT001235210.1	PDS000026549.900	SAMN25521775	environmental/other	cd_8_group_25590	cd_4_group_25585	cd_2_group_23713
PDT001235303.1	PDS000026549.900	SAMN25524138	clinical	cd_8_group_25590	cd_4_group_25585	cd_2_group_23713
PDT001235329.1	PDS000026549.900	SAMN25524630	clinical	cd_8_group_25590	cd_4_group_25585	cd_2_group_23713
PDT001235674.1	PDS000026549.900	SAMN25538213	clinical	cd_8_group_25590	cd_4_group_25585	cd_2_group_23713
PDT001237068.1	PDS000026549.900	SAMN25597209	clinical	cd_8_group_25590	cd_4_group_25585	cd_2_group_23713
PDT001239588.1	PDS000026549.900	SAMN25654017	clinical	cd_8_group_25590	cd_4_group_25585	cd_2_group_23713
PDT001239628.1	PDS000026549.900	SAMN25654193	clinical	cd_8_group_25590	cd_4_group_25585	cd_2_group_23713
PDT001242332.1	PDS000026549.900	SAMN25716935	clinical	cd_8_group_25590	cd_4_group_25585	cd_2_group_23713
PDT001242352.1	PDS000026549.900	SAMN25717192	clinical	cd_8_group_25590	cd_4_group_25585	cd_2_group_23713
PDT001242356.1	PDS000026549.900	SAMN25710987	environmental/other	cd_8_group_25590	cd_4_group_25585	cd_2_group_23713
PDT001242694.1	PDS000026549.900	SAMN25755269	clinical	cd_8_group_25590	cd_4_group_25585	cd_2_group_23713
PDT001245452.1	PDS000026549.900	SAMN25810114	clinical	cd_8_group_25590	cd_4_group_25585	cd_2_group_23713
PDT001248707.1	PDS000026549.900	SAMN25860443	clinical	cd_8_group_25590	cd_4_group_25585	cd_2_group_23713
PDT001250050.1	PDS000026549.900	SAMN25977798	clinical	cd_8_group_25590	cd_4_group_25585	cd_2_group_23713
PDT001253587.1	PDS000026549.900	SAMN26177234	clinical	cd_8_group_25590	cd_4_group_25585	cd_2_group_23713
PDT001253641.1	PDS000026549.900	SAMN26177239	clinical	cd_8_group_25590	cd_4_group_25585	cd_2_group_23713
PDT001255401.1	PDS000026549.900	SAMN26303102	clinical	cd_8_group_25590	cd_4_group_25585	cd_2_group_23713
PDT001255508.1	PDS000026549.900	SAMN26310062	environmental/other	cd_8_group_25590	cd_4_group_25585	cd_2_group_23713
PDT001264102.1	PDS000026549.900	SAMN26580647	environmental/other	cd_8_group_25590	cd_4_group_25585	cd_2_group_23713
PDT001264483.1	PDS000026549.900	SAMN26666086	environmental/other	cd_8_group_25590	cd_4_group_25585	cd_2_group_23713
PDT001264701.1	PDS000026549.900	SAMN26523579	clinical	cd_8_group_25590	cd_4_group_25585	cd_2_group_23713
PDT001264811.1	PDS000026549.900	SAMN26526732	clinical	cd_8_group_25590	cd_4_group_25585	cd_2_group_23713
PDT001270258.1	PDS000026549.900	SAMN26677802	clinical	cd_8_group_25590	cd_4_group_25585	cd_2_group_23713
PDT001270968.1	PDS000026549.900	SAMN26748655	clinical	cd_8_group_25590	cd_4_group_25585	cd_2_group_23713
PDT001272311.1	PDS000026549.900	SAMN26857431	environmental/other	cd_8_group_25590	cd_4_group_25585	cd_2_group_23713
PDT001273803.1	PDS000026549.900	SAMN26866808	clinical	cd_8_group_25590	cd_4_group_25585	cd_2_group_23713
PDT001274010.1	PDS000026549.900	SAMN26874181	clinical	cd_8_group_25590	cd_4_group_25585	cd_2_group_23713
PDT001274727.1	PDS000026549.900	SAMN26896996	clinical	cd_8_group_25590	cd_4_group_25585	cd_2_group_23713
PDT001275360.1	PDS000026549.900	SAMN26926516	clinical	cd_8_group_25590	cd_4_group_25585	cd_2_group_23713
PDT001275504.1	PDS000026549.900	SAMN26927974	clinical	cd_8_group_25590	cd_4_group_25585	cd_2_group_23713
PDT001276213.1	PDS000026549.900	SAMN27019206	clinical	cd_8_group_25590	cd_4_group_25585	cd_2_group_23713
PDT001279490.1	PDS000026549.900	SAMN27294022	clinical	cd_8_group_25590	cd_4_group_25585	cd_2_group_23713
PDT001286770.1	PDS000026549.900	SAMN27562385	clinical	cd_8_group_25590	cd_4_group_25585	cd_2_group_23713
PDT001290570.1	PDS000026549.900	SAMN27631904	clinical	cd_8_group_25590	cd_4_group_25585	cd_2_group_23713
PDT001293057.1	PDS000026549.900	SAMN27744057	clinical	cd_8_group_25590	cd_4_group_25585	cd_2_group_23713
PDT001293462.1	PDS000026549.900	SAMN27762215	clinical	cd_8_group_25590	cd_4_group_25585	cd_2_group_23713
PDT001293474.1	PDS000026549.900	SAMN27762634	clinical	cd_8_group_25590	cd_4_group_25585	cd_2_group_23713
PDT001298197.1	PDS000026549.900	SAMN28041269	clinical	cd_8_group_25590	cd_4_group_25585	cd_2_group_23713
PDT001300043.1	PDS000026549.900	SAMN28103277	clinical	cd_8_group_25590	cd_4_group_25585	cd_2_group_23713
PDT001309081.1	PDS000026549.900	SAMN28451410	clinical	cd_8_group_25590	cd_4_group_25585	cd_2_group_23713
PDT001310237.1	PDS000026549.900	SAMN28488467	clinical	cd_8_group_25590	cd_4_group_25585	cd_2_group_23713
PDT001311637.1	PDS000026549.900	SAMN28560701	environmental/other	cd_8_group_25590	cd_4_group_25585	cd_2_group_23713
PDT001315509.1	PDS000026549.900	SAMN28680143	clinical	cd_8_group_25590	cd_4_group_25585	cd_2_group_23713
PDT001318579.1	PDS000026549.900	SAMN28794848	environmental/other	cd_8_group_25590	cd_4_group_25585	cd_2_group_23713
PDT001322408.1	PDS000026549.900	SAMN28853757	clinical	cd_8_group_25590	cd_4_group_25585	cd_2_group_23713
PDT001322988.1	PDS000026549.900	SAMN28885093	clinical	cd_8_group_25590	cd_4_group_25585	cd_2_group_23713
PDT001323265.1	PDS000026549.900	SAMN28885129	clinical	cd_8_group_25590	cd_4_group_25585	cd_2_group_23713
PDT001326113.1	PDS000026549.900	SAMN28935028	clinical	cd_8_group_25590	cd_4_group_25585	cd_2_group_23713
PDT001331061.1	PDS000026549.900	SAMN29178805	clinical	cd_8_group_25590	cd_4_group_25585	cd_2_group_23713
PDT001335021.1	PDS000026549.900	SAMN29199180	environmental/other	cd_8_group_25590	cd_4_group_25585	cd_2_group_23713
PDT001338837.3	PDS000026549.900	SAMN29251683	clinical	cd_8_group_25590	cd_4_group_25585	cd_2_group_23713
PDT001347897.1	PDS000026549.900	SAMN29375384	clinical	cd_8_group_25590	cd_4_group_25585	cd_2_group_23713
PDT001349305.2	PDS000026549.900	SAMN29404883	clinical	cd_8_group_25590	cd_4_group_25585	cd_2_group_23713
PDT001349348.2	PDS000026549.900	SAMN29404963	clinical	cd_8_group_25590	cd_4_group_25585	cd_2_group_23713
PDT001351022.1	PDS000026549.900	SAMN29472477	clinical	cd_8_group_25590	cd_4_group_25585	cd_2_group_23713
PDT001352662.1	PDS000026549.900	SAMN29506618	clinical	cd_8_group_25590	cd_4_group_25585	cd_2_group_23713
PDT001354160.1	PDS000026549.900	SAMN29573116	clinical	cd_8_group_25590	cd_4_group_25585	cd_2_group_23713
PDT001356729.1	PDS000026549.900	SAMN29632344	clinical	cd_8_group_25590	cd_4_group_25585	cd_2_group_23713
PDT001356734.1	PDS000026549.900	SAMN29632352	clinical	cd_8_group_25590	cd_4_group_25585	cd_2_group_23713
PDT001359460.1	PDS000026549.900	SAMN29716077	clinical	cd_8_group_25590	cd_4_group_25585	cd_2_group_23713
PDT001359465.1	PDS000026549.900	SAMN29716074	clinical	cd_8_group_25590	cd_4_group_25585	cd_2_group_23713
PDT001364564.1	PDS000026549.900	SAMN29828244	clinical	cd_8_group_25590	cd_4_group_25585	cd_2_group_23713
PDT001364580.1	PDS000026549.900	SAMN29828251	clinical	cd_8_group_25590	cd_4_group_25585	cd_2_group_23713
PDT001364990.1	PDS000026549.900	SAMN29844580	clinical	cd_8_group_25590	cd_4_group_25585	cd_2_group_23713
PDT001365067.1	PDS000026549.900	SAMN29850098	clinical	cd_8_group_25590	cd_4_group_25585	cd_2_group_23713
PDT001368680.1	PDS000026549.900	SAMN29929564	clinical	cd_8_group_25590	cd_4_group_25585	cd_2_group_23713
PDT001369217.1	PDS000026549.900	SAMN29949133	clinical	cd_8_group_25590	cd_4_group_25585	cd_2_group_23713
PDT001371264.1	PDS000026549.900	SAMN29983854	environmental/other	cd_8_group_25590	cd_4_group_25585	cd_2_group_23713
PDT001372074.1	PDS000026549.900	SAMN29996642	clinical	cd_8_group_25590	cd_4_group_25585	cd_2_group_23713
PDT001375132.1	PDS000026549.900	SAMN30065502	clinical	cd_8_group_25590	cd_4_group_25585	cd_2_group_23713
PDT001377379.1	PDS000026549.900	SAMN30096886	clinical	cd_8_group_25590	cd_4_group_25585	cd_2_group_23713
PDT001377574.1	PDS000026549.900	SAMN30101993	clinical	cd_8_group_25590	cd_4_group_25585	cd_2_group_23713
PDT001379971.1	PDS000026549.900	SAMN30194042	clinical	cd_8_group_25590	cd_4_group_25585	cd_2_group_23713
PDT001384237.1	PDS000026549.900	SAMN30248037	environmental/other	cd_8_group_25590	cd_4_group_25585	cd_2_group_23713
PDT001386765.1	PDS000026549.900	SAMN30281841	clinical	cd_8_group_25590	cd_4_group_25585	cd_2_group_23713
PDT001386857.1	PDS000026549.900	SAMN30282382	clinical	cd_8_group_25590	cd_4_group_25585	cd_2_group_23713
PDT001387025.1	PDS000026549.900	SAMN30282904	clinical	cd_8_group_25590	cd_4_group_25585	cd_2_group_23713
PDT001389874.1	PDS000026549.900	SAMN30321915	clinical	cd_8_group_25590	cd_4_group_25585	cd_2_group_23713
PDT001390561.1	PDS000026549.900	SAMN30345539	clinical	cd_8_group_25590	cd_4_group_25585	cd_2_group_23713
PDT001390868.1	PDS000026549.900	SAMN30348201	environmental/other	cd_8_group_25590	cd_4_group_25585	cd_2_group_23713
PDT001390912.1	PDS000026549.900	SAMN30348537	clinical	cd_8_group_25590	cd_4_group_25585	cd_2_group_23713
PDT001391219.1	PDS000026549.900	SAMN30349909	clinical	cd_8_group_25590	cd_4_group_25585	cd_2_group_23713
PDT001395953.1	PDS000026549.900	SAMN30438568	clinical	cd_8_group_25590	cd_4_group_25585	cd_2_group_23713
PDT001396254.1	PDS000026549.900	SAMN30448684	clinical	cd_8_group_25590	cd_4_group_25585	cd_2_group_23713
PDT001396267.1	PDS000026549.900	SAMN30448638	clinical	cd_8_group_25590	cd_4_group_25585	cd_2_group_23713
PDT001398232.1	PDS000026549.900	SAMN30497912	clinical	cd_8_group_25590	cd_4_group_25585	cd_2_group_23713
PDT001399533.1	PDS000026549.900	SAMN30469539	clinical	cd_8_group_25590	cd_4_group_25585	cd_2_group_23713
PDT001399778.1	PDS000026549.900	SAMN30479018	clinical	cd_8_group_25590	cd_4_group_25585	cd_2_group_23713
PDT001406576.1	PDS000026549.900	SAMN30616691	clinical	cd_8_group_25590	cd_4_group_25585	cd_2_group_23713
PDT001408253.1	PDS000026549.900	SAMN30630450	clinical	cd_8_group_25590	cd_4_group_25585	cd_2_group_23713
PDT001408316.1	PDS000026549.900	SAMN30630448	clinical	cd_8_group_25590	cd_4_group_25585	cd_2_group_23713
PDT001409830.1	PDS000026549.900	SAMN30678904	clinical	cd_8_group_25590	cd_4_group_25585	cd_2_group_23713
PDT001412789.1	PDS000026549.900	SAMN30751496	clinical	cd_8_group_25590	cd_4_group_25585	cd_2_group_23713
PDT001414955.1	PDS000026549.900	SAMN30810489	clinical	cd_8_group_25590	cd_4_group_25585	cd_2_group_23713
PDT001415035.1	PDS000026549.900	SAMN30811783	clinical	cd_8_group_25590	cd_4_group_25585	cd_2_group_23713
PDT001416220.1	PDS000026549.900	SAMN30827620	clinical	cd_8_group_25590	cd_4_group_25585	cd_2_group_23713
PDT001424467.1	PDS000026549.900	SAMN30921291	clinical	cd_8_group_25590	cd_4_group_25585	cd_2_group_23713
PDT001427418.2	PDS000026549.900	SAMN30941313	clinical	cd_8_group_25590	cd_4_group_25585	cd_2_group_23713
PDT001427843.1	PDS000026549.900	SAMN30952691	clinical	cd_8_group_25590	cd_4_group_25585	cd_2_group_23713
PDT001428112.1	PDS000026549.900	SAMN30955103	environmental/other	cd_8_group_25590	cd_4_group_25585	cd_2_group_23713
PDT001428656.1	PDS000026549.900	SAMN30964776	clinical	cd_8_group_25590	cd_4_group_25585	cd_2_group_23713
PDT001436101.1	PDS000026549.900	SAMN31062391	clinical	cd_8_group_25590	cd_4_group_25585	cd_2_group_23713
PDT001440342.1	PDS000026549.900	SAMN31135749	clinical	cd_8_group_25590	cd_4_group_25585	cd_2_group_23713
PDT001442994.1	PDS000026549.900	SAMN31164273	clinical	cd_8_group_25590	cd_4_group_25585	cd_2_group_23713
PDT001444423.1	PDS000026549.900	SAMN31182969	clinical	cd_8_group_25590	cd_4_group_25585	cd_2_group_23713
PDT001444452.1	PDS000026549.900	SAMN31183552	clinical	cd_8_group_25590	cd_4_group_25585	cd_2_group_23713
PDT001444835.1	PDS000026549.900	SAMN31185645	clinical	cd_8_group_25590	cd_4_group_25585	cd_2_group_23713
PDT001450799.1	PDS000026549.900	SAMN31251176	clinical	cd_8_group_25590	cd_4_group_25585	cd_2_group_23713
PDT001452269.1	PDS000026549.900	SAMN31274316	clinical	cd_8_group_25590	cd_4_group_25585	cd_2_group_23713
PDT001455836.1	PDS000026549.900	SAMN31343850	clinical	cd_8_group_25590	cd_4_group_25585	cd_2_group_23713
PDT001463104.1	PDS000026549.900	SAMN31405562	environmental/other	cd_8_group_25590	cd_4_group_25585	cd_2_group_23713
PDT001468443.1	PDS000026549.900	SAMN31468146	clinical	cd_8_group_25590	cd_4_group_25585	cd_2_group_23713
PDT001469395.1	PDS000026549.900	SAMN31492134	clinical	cd_8_group_25590	cd_4_group_25585	cd_2_group_23713
PDT001472855.1	PDS000026549.900	SAMN31559215	clinical	cd_8_group_25590	cd_4_group_25585	cd_2_group_23713
PDT001474585.1	PDS000026549.900	SAMN31574286	clinical	cd_8_group_25590	cd_4_group_25585	cd_2_group_23713
PDT001480097.1	PDS000026549.900	SAMN31645319	clinical	cd_8_group_25590	cd_4_group_25585	cd_2_group_23713
PDT001481469.1	PDS000026549.900	SAMN31661698	clinical	cd_8_group_25590	cd_4_group_25585	cd_2_group_23713
PDT001481873.1	PDS000026549.900	SAMN31661926	clinical	cd_8_group_25590	cd_4_group_25585	cd_2_group_23713
PDT001482673.1	PDS000026549.900	SAMN31671029	clinical	cd_8_group_25590	cd_4_group_25585	cd_2_group_23713
PDT001482860.1	PDS000026549.900	SAMN31672268	environmental/other	cd_8_group_25590	cd_4_group_25585	cd_2_group_23713
PDT001486733.1	PDS000026549.900	SAMN31745002	environmental/other	cd_8_group_25590	cd_4_group_25585	cd_2_group_23713
PDT001488703.1	PDS000026549.900	SAMN31786531	clinical	cd_8_group_25590	cd_4_group_25585	cd_2_group_23713
PDT001491816.1	PDS000026549.900	SAMN31820675	clinical	cd_8_group_25590	cd_4_group_25585	cd_2_group_23713
PDT001502837.1	PDS000026549.900	SAMN31891081	clinical	cd_8_group_25590	cd_4_group_25585	cd_2_group_23713
PDT001504035.1	PDS000026549.900	SAMN31925229	clinical	cd_8_group_25590	cd_4_group_25585	cd_2_group_23713
PDT001504043.1	PDS000026549.900	SAMN31925212	clinical	cd_8_group_25590	cd_4_group_25585	cd_2_group_23713
PDT001505608.1	PDS000026549.900	SAMN31948482	clinical	cd_8_group_25590	cd_4_group_25585	cd_2_group_23713
PDT001507324.1	PDS000026549.900	SAMN31974125	environmental/other	cd_8_group_25590	cd_4_group_25585	cd_2_group_23713
PDT001507911.1	PDS000026549.900	SAMN31976370	environmental/other	cd_8_group_25590	cd_4_group_25585	cd_2_group_23713
PDT001509708.1	PDS000026549.900	SAMN32010293	clinical	cd_8_group_25590	cd_4_group_25585	cd_2_group_23713
PDT001513064.1	PDS000026549.900	SAMN32057972	clinical	cd_8_group_25590	cd_4_group_25585	cd_2_group_23713
PDT001517637.1	PDS000026549.900	SAMN32116146	environmental/other	cd_8_group_25590	cd_4_group_25585	cd_2_group_23713
PDT001525087.1	PDS000026549.900	SAMN32189638	environmental/other	cd_8_group_25590	cd_4_group_25585	cd_2_group_23713
PDT001525088.1	PDS000026549.900	SAMN32189667	environmental/other	cd_8_group_25590	cd_4_group_25585	cd_2_group_23713
PDT001525093.1	PDS000026549.900	SAMN32189652	environmental/other	cd_8_group_25590	cd_4_group_25585	cd_2_group_23713
PDT001525097.1	PDS000026549.900	SAMN32189632	environmental/other	cd_8_group_25590	cd_4_group_25585	cd_2_group_23713
PDT001525098.1	PDS000026549.900	SAMN32189714	environmental/other	cd_8_group_25590	cd_4_group_25585	cd_2_group_23713
PDT001525101.1	PDS000026549.900	SAMN32189708	environmental/other	cd_8_group_25590	cd_4_group_25585	cd_2_group_23713
PDT001525103.1	PDS000026549.900	SAMN32189717	environmental/other	cd_8_group_25590	cd_4_group_25585	cd_2_group_23713
PDT001525107.1	PDS000026549.900	SAMN32189771	environmental/other	cd_8_group_25590	cd_4_group_25585	cd_2_group_23713
PDT001525108.1	PDS000026549.900	SAMN32189720	environmental/other	cd_8_group_25590	cd_4_group_25585	cd_2_group_23713
PDT001525111.1	PDS000026549.900	SAMN32189770	environmental/other	cd_8_group_25590	cd_4_group_25585	cd_2_group_23713
PDT001525114.1	PDS000026549.900	SAMN32189711	environmental/other	cd_8_group_25590	cd_4_group_25585	cd_2_group_23713
PDT001528720.1	PDS000026549.900	SAMN32262088	clinical	cd_8_group_25590	cd_4_group_25585	cd_2_group_23713
PDT001542466.1	PDS000026549.900	SAMN32354151	environmental/other	cd_8_group_25590	cd_4_group_25585	cd_2_group_23713
PDT001544512.1	PDS000026549.900	SAMN32387001	environmental/other	cd_8_group_25590	cd_4_group_25585	cd_2_group_23713
PDT001545179.1	PDS000026549.900	SAMN32393164	clinical	cd_8_group_25590	cd_4_group_25585	cd_2_group_23713
PDT001549317.1	PDS000026549.900	SAMN32422037	clinical	cd_8_group_25590	cd_4_group_25585	cd_2_group_23713
PDT001566868.1	PDS000026549.900	SAMN32618832	environmental/other	cd_8_group_25590	cd_4_group_25585	cd_2_group_23713
PDT001570691.1	PDS000026549.900	SAMN32644377	clinical	cd_8_group_25590	cd_4_group_25585	cd_2_group_23713
PDT001572005.1	PDS000026549.900	SAMN32662873	clinical	cd_8_group_25590	cd_4_group_25585	cd_2_group_23713
PDT001573878.1	PDS000026549.900	SAMN32683213	clinical	cd_8_group_25590	cd_4_group_25585	cd_2_group_23713
PDT001577134.1	PDS000026549.900	SAMN32734095	clinical	cd_8_group_25590	cd_4_group_25585	cd_2_group_23713
PDT001581150.1	PDS000026549.900	SAMN32783346	clinical	cd_8_group_25590	cd_4_group_25585	cd_2_group_23713
PDT001592522.1	PDS000026549.900	SAMN32927171	clinical	cd_8_group_25590	cd_4_group_25585	cd_2_group_23713
PDT001595191.1	PDS000026549.900	SAMN32950853	environmental/other	cd_8_group_25590	cd_4_group_25585	cd_2_group_23713
PDT001608530.1	PDS000026549.900	SAMN33185327	environmental/other	cd_8_group_25590	cd_4_group_25585	cd_2_group_23713
PDT001610907.1	PDS000026549.900	SAMN33212409	clinical	cd_8_group_25590	cd_4_group_25585	cd_2_group_23713
PDT001618767.1	PDS000026549.900	SAMN33342636	clinical	cd_8_group_25590	cd_4_group_25585	cd_2_group_23713
PDT001618788.1	PDS000026549.900	SAMN33342673	environmental/other	cd_8_group_25590	cd_4_group_25585	cd_2_group_23713
PDT001638815.1	PDS000026549.900	SAMN33414024	clinical	cd_8_group_25590	cd_4_group_25585	cd_2_group_23713
PDT001651336.1	PDS000026549.900	SAMN33578788	clinical	cd_8_group_25590	cd_4_group_25585	cd_2_group_23713
PDT001662069.1	PDS000026549.900	SAMN33771927	environmental/other	cd_8_group_25590	cd_4_group_25585	cd_2_group_23713
PDT001662684.1	PDS000026549.900	SAMN33769773	clinical	cd_8_group_25590	cd_4_group_25585	cd_2_group_23713
PDT001662936.1	PDS000026549.900	SAMN33771848	clinical	cd_8_group_25590	cd_4_group_25585	cd_2_group_23713
PDT001664859.1	PDS000026549.900	SAMN33840099	clinical	cd_8_group_25590	cd_4_group_25585	cd_2_group_23713
PDT001664877.1	PDS000026549.900	SAMN33840914	clinical	cd_8_group_25590	cd_4_group_25585	cd_2_group_23713
PDT001667429.1	PDS000026549.900	SAMN33900760	clinical	cd_8_group_25590	cd_4_group_25585	cd_2_group_23713
PDT001677224.1	PDS000026549.900	SAMN34031305	clinical	cd_8_group_25590	cd_4_group_25585	cd_2_group_23713
PDT001709260.1	PDS000026549.900	SAMN34421844	clinical	cd_8_group_25590	cd_4_group_25585	cd_2_group_23713
PDT001718597.1	PDS000026549.900	SAMN34569695	clinical	cd_8_group_25590	cd_4_group_25585	cd_2_group_23713
PDT001729087.1	PDS000026549.900	SAMN35038217	clinical	cd_8_group_25590	cd_4_group_25585	cd_2_group_23713
PDT001734683.1	PDS000026549.900	SAMN35089728	clinical	cd_8_group_25590	cd_4_group_25585	cd_2_group_23713
PDT001740124.1	PDS000026549.900	SAMN35155341	clinical	cd_8_group_25590	cd_4_group_25585	cd_2_group_23713
PDT001742441.1	PDS000026549.900	SAMN35217868	clinical	cd_8_group_25590	cd_4_group_25585	cd_2_group_23713
PDT001759659.1	PDS000026549.900	SAMN35439646	clinical	cd_8_group_25590	cd_4_group_25585	cd_2_group_23713
PDT001764784.1	PDS000026549.900	SAMN35529543	clinical	cd_8_group_25590	cd_4_group_25585	cd_2_group_23713
PDT001764792.1	PDS000026549.900	SAMN35529545	clinical	cd_8_group_25590	cd_4_group_25585	cd_2_group_23713
PDT001764827.1	PDS000026549.900	SAMN35529538	clinical	cd_8_group_25590	cd_4_group_25585	cd_2_group_23713
PDT001767342.1	PDS000026549.900	SAMN35571065	clinical	cd_8_group_25590	cd_4_group_25585	cd_2_group_23713
PDT001770076.1	PDS000026549.900	SAMN35640504	clinical	cd_8_group_25590	cd_4_group_25585	cd_2_group_23713
PDT001776482.1	PDS000026549.900	SAMN35712863	clinical	cd_8_group_25590	cd_4_group_25585	cd_2_group_23713
PDT001776657.1	PDS000026549.900	SAMN35713759	clinical	cd_8_group_25590	cd_4_group_25585	cd_2_group_23713
PDT001776681.1	PDS000026549.900	SAMN35713779	clinical	cd_8_group_25590	cd_4_group_25585	cd_2_group_23713
PDT001785935.1	PDS000026549.900	SAMN35802875	clinical	cd_8_group_25590	cd_4_group_25585	cd_2_group_23713
PDT001786304.1	PDS000026549.900	SAMN35818362	clinical	cd_8_group_25590	cd_4_group_25585	cd_2_group_23713
PDT001786598.1	PDS000026549.900	SAMN35820802	clinical	cd_8_group_25590	cd_4_group_25585	cd_2_group_23713
PDT001790305.1	PDS000026549.900	SAMN35983070	clinical	cd_8_group_25590	cd_4_group_25585	cd_2_group_23713
PDT001807561.1	PDS000026549.900	SAMN36274205	clinical	cd_8_group_25590	cd_4_group_25585	cd_2_group_23713
PDT001807674.1	PDS000026549.900	SAMN36274497	clinical	cd_8_group_25590	cd_4_group_25585	cd_2_group_23713
PDT001807739.1	PDS000026549.900	SAMN36274773	clinical	cd_8_group_25590	cd_4_group_25585	cd_2_group_23713
PDT001809338.1	PDS000026549.900	SAMN36297090	clinical	cd_8_group_25590	cd_4_group_25585	cd_2_group_23713
PDT001810547.1	PDS000026549.900	SAMN36338923	clinical	cd_8_group_25590	cd_4_group_25585	cd_2_group_23713
PDT001821655.1	PDS000026549.900	SAMN36514216	clinical	cd_8_group_25590	cd_4_group_25585	cd_2_group_23713
PDT001823965.1	PDS000026549.900	SAMN36674558	clinical	cd_8_group_25590	cd_4_group_25585	cd_2_group_23713
PDT001824079.1	PDS000026549.900	SAMN36674926	clinical	cd_8_group_25590	cd_4_group_25585	cd_2_group_23713
PDT001831167.1	PDS000026549.900	SAMN36730681	clinical	cd_8_group_25590	cd_4_group_25585	cd_2_group_23713
PDT001835725.1	PDS000026549.900	SAMN36775330	clinical	cd_8_group_25590	cd_4_group_25585	cd_2_group_23713
PDT001836716.1	PDS000026549.900	SAMN36791268	environmental/other	cd_8_group_25590	cd_4_group_25585	cd_2_group_23713
PDT001837035.1	PDS000026549.900	SAMN36797480	clinical	cd_8_group_25590	cd_4_group_25585	cd_2_group_23713
PDT001844188.1	PDS000026549.900	SAMN36887876	clinical	cd_8_group_25590	cd_4_group_25585	cd_2_group_23713
PDT001845274.1	PDS000026549.900	SAMN36891858	clinical	cd_8_group_25590	cd_4_group_25585	cd_2_group_23713
PDT001847826.1	PDS000026549.900	SAMN36934899	environmental/other	cd_8_group_25590	cd_4_group_25585	cd_2_group_23713
PDT001848494.1	PDS000026549.900	SAMN36944020	clinical	cd_8_group_25590	cd_4_group_25585	cd_2_group_23713
PDT001851085.1	PDS000026549.900	SAMN36984279	clinical	cd_8_group_25590	cd_4_group_25585	cd_2_group_23713
PDT001851868.1	PDS000026549.900	SAMN36992144	clinical	cd_8_group_25590	cd_4_group_25585	cd_2_group_23713
PDT001857776.1	PDS000026549.900	SAMN37094906	clinical	cd_8_group_25590	cd_4_group_25585	cd_2_group_23713
PDT001858097.1	PDS000026549.900	SAMN37097077	clinical	cd_8_group_25590	cd_4_group_25585	cd_2_group_23713
PDT001858795.1	PDS000026549.900	SAMN37111213	clinical	cd_8_group_25590	cd_4_group_25585	cd_2_group_23713
PDT001866400.1	PDS000026549.900	SAMN37162207	clinical	cd_8_group_25590	cd_4_group_25585	cd_2_group_23713
PDT001866497.1	PDS000026549.900	SAMN37162370	clinical	cd_8_group_25590	cd_4_group_25585	cd_2_group_23713
PDT001869000.1	PDS000026549.900	SAMN37196950	environmental/other	cd_8_group_25590	cd_4_group_25585	cd_2_group_23713
PDT001870842.1	PDS000026549.900	SAMN37232838	clinical	cd_8_group_25590	cd_4_group_25585	cd_2_group_23713
PDT001874105.1	PDS000026549.900	SAMN37286289	clinical	cd_8_group_25590	cd_4_group_25585	cd_2_group_23713
PDT001874836.1	PDS000026549.900	SAMN37299061	clinical	cd_8_group_25590	cd_4_group_25585	cd_2_group_23713
PDT001874907.1	PDS000026549.900	SAMN37299395	clinical	cd_8_group_25590	cd_4_group_25585	cd_2_group_23713
PDT001874958.1	PDS000026549.900	SAMN37299478	clinical	cd_8_group_25590	cd_4_group_25585	cd_2_group_23713
PDT001876368.1	PDS000026549.900	SAMN37305720	clinical	cd_8_group_25590	cd_4_group_25585	cd_2_group_23713
PDT001876373.1	PDS000026549.900	SAMN37305721	clinical	cd_8_group_25590	cd_4_group_25585	cd_2_group_23713
PDT001884456.1	PDS000026549.900	SAMN37385041	clinical	cd_8_group_25590	cd_4_group_25585	cd_2_group_23713
PDT001902720.1	PDS000026549.900	SAMN37543455	clinical	cd_8_group_25590	cd_4_group_25585	cd_2_group_23713
PDT001904146.1	PDS000026549.900	SAMN37545287	clinical	cd_8_group_25590	cd_4_group_25585	cd_2_group_23713
PDT001906803.1	PDS000026549.900	SAMN37565344	clinical	cd_8_group_25590	cd_4_group_25585	cd_2_group_23713
PDT001906870.1	PDS000026549.900	SAMN37565341	clinical	cd_8_group_25590	cd_4_group_25585	cd_2_group_23713
PDT001907742.1	PDS000026549.900	SAMN37576630	clinical	cd_8_group_25590	cd_4_group_25585	cd_2_group_23713
PDT001908904.1	PDS000026549.900	SAMN37607909	clinical	cd_8_group_25590	cd_4_group_25585	cd_2_group_23713
PDT001911454.1	PDS000026549.900	SAMN37643265	clinical	cd_8_group_25590	cd_4_group_25585	cd_2_group_23713
PDT001911978.1	PDS000026549.900	SAMN37649476	clinical	cd_8_group_25590	cd_4_group_25585	cd_2_group_23713
PDT001912030.1	PDS000026549.900	SAMN37649521	clinical	cd_8_group_25590	cd_4_group_25585	cd_2_group_23713
PDT001917029.1	PDS000026549.900	SAMN37675435	clinical	cd_8_group_25590	cd_4_group_25585	cd_2_group_23713
PDT001920458.1	PDS000026549.900	SAMN37695109	clinical	cd_8_group_25590	cd_4_group_25585	cd_2_group_23713
PDT001922074.1	PDS000026549.900	SAMN37704017	clinical	cd_8_group_25590	cd_4_group_25585	cd_2_group_23713
PDT001924233.1	PDS000026549.900	SAMN37754376	clinical	cd_8_group_25590	cd_4_group_25585	cd_2_group_23713
PDT001926913.1	PDS000026549.900	SAMN37805470	clinical	cd_8_group_25590	cd_4_group_25585	cd_2_group_23713
PDT001941909.1	PDS000026549.900	SAMN37856638	clinical	cd_8_group_25590	cd_4_group_25585	cd_2_group_23713
PDT001952368.1	PDS000026549.900	SAMN37931373	clinical	cd_8_group_25590	cd_4_group_25585	cd_2_group_23713
PDT001953502.1	PDS000026549.900	SAMN37982022	clinical	cd_8_group_25590	cd_4_group_25585	cd_2_group_23713
PDT001953548.1	PDS000026549.900	SAMN37982744	clinical	cd_8_group_25590	cd_4_group_25585	cd_2_group_23713
PDT001953743.1	PDS000026549.900	SAMN37982740	clinical	cd_8_group_25590	cd_4_group_25585	cd_2_group_23713
PDT001964876.1	PDS000026549.900	SAMN38061918	clinical	cd_8_group_25590	cd_4_group_25585	cd_2_group_23713
PDT001966325.1	PDS000026549.900	SAMN38082060	clinical	cd_8_group_25590	cd_4_group_25585	cd_2_group_23713
PDT001972098.1	PDS000026549.900	SAMN38117579	clinical	cd_8_group_25590	cd_4_group_25585	cd_2_group_23713
PDT001986618.1	PDS000026549.900	SAMN38280649	clinical	cd_8_group_25590	cd_4_group_25585	cd_2_group_23713
PDT001986661.1	PDS000026549.900	SAMN38282272	clinical	cd_8_group_25590	cd_4_group_25585	cd_2_group_23713
PDT001989134.1	PDS000026549.900	SAMN38300137	clinical	cd_8_group_25590	cd_4_group_25585	cd_2_group_23713
PDT002008588.1	PDS000026549.900	SAMN38448110	clinical	cd_8_group_25590	cd_4_group_25585	cd_2_group_23713
PDT002011167.1	PDS000026549.900	SAMN38502334	clinical	cd_8_group_25590	cd_4_group_25585	cd_2_group_23713
PDT002012074.1	PDS000026549.900	SAMN38522984	clinical	cd_8_group_25590	cd_4_group_25585	cd_2_group_23713
PDT002012789.1	PDS000026549.900	SAMN38530278	clinical	cd_8_group_25590	cd_4_group_25585	cd_2_group_23713
PDT002018019.1	PDS000026549.900	SAMN38677078	clinical	cd_8_group_25590	cd_4_group_25585	cd_2_group_23713
PDT002018374.1	PDS000026549.900	SAMN38691580	clinical	cd_8_group_25590	cd_4_group_25585	cd_2_group_23713
PDT002018505.1	PDS000026549.900	SAMN38692595	clinical	cd_8_group_25590	cd_4_group_25585	cd_2_group_23713
PDT002019723.1	PDS000026549.900	SAMN38711256	clinical	cd_8_group_25590	cd_4_group_25585	cd_2_group_23713
PDT002020704.1	PDS000026549.900	SAMN38726811	environmental/other	cd_8_group_25590	cd_4_group_25585	cd_2_group_23713
PDT002029505.1	PDS000026549.900	SAMN38842757	clinical	cd_8_group_25590	cd_4_group_25585	cd_2_group_23713
PDT002030751.1	PDS000026549.900	SAMN38857096	clinical	cd_8_group_25590	cd_4_group_25585	cd_2_group_23713
PDT002034908.1	PDS000026549.900	SAMN38910281	clinical	cd_8_group_25590	cd_4_group_25585	cd_2_group_23713
PDT002035062.1	PDS000026549.900	SAMN38911114	clinical	cd_8_group_25590	cd_4_group_25585	cd_2_group_23713
PDT002035097.1	PDS000026549.900	SAMN38910718	clinical	cd_8_group_25590	cd_4_group_25585	cd_2_group_23713
PDT002035580.1	PDS000026549.900	SAMN38924829	environmental/other	cd_8_group_25590	cd_4_group_25585	cd_2_group_23713
PDT002038893.1	PDS000026549.900	SAMN39083404	clinical	cd_8_group_25590	cd_4_group_25585	cd_2_group_23713
PDT002039908.1	PDS000026549.900	SAMN39125329	clinical	cd_8_group_25590	cd_4_group_25585	cd_2_group_23713
PDT002039965.1	PDS000026549.900	SAMN39126720	clinical	cd_8_group_25590	cd_4_group_25585	cd_2_group_23713
PDT002043527.1	PDS000026549.900	SAMN39195353	clinical	cd_8_group_25590	cd_4_group_25585	cd_2_group_23713
PDT002044723.1	PDS000026549.900	SAMN39224196	environmental/other	cd_8_group_25590	cd_4_group_25585	cd_2_group_23713
PDT002049239.1	PDS000026549.900	SAMN39298232	clinical	cd_8_group_25590	cd_4_group_25585	cd_2_group_23713
PDT002051271.1	PDS000026549.900	SAMN39404186	clinical	cd_8_group_25590	cd_4_group_25585	cd_2_group_23713
PDT002051279.1	PDS000026549.900	SAMN39404193	clinical	cd_8_group_25590	cd_4_group_25585	cd_2_group_23713
PDT002054118.1	PDS000026549.900	SAMN39459369	clinical	cd_8_group_25590	cd_4_group_25585	cd_2_group_23713
PDT002055643.1	PDS000026549.900	SAMN39471919	clinical	cd_8_group_25590	cd_4_group_25585	cd_2_group_23713
PDT002055692.1	PDS000026549.900	SAMN39472694	clinical	cd_8_group_25590	cd_4_group_25585	cd_2_group_23713
PDT002061529.1	PDS000026549.900	SAMN39540431	clinical	cd_8_group_25590	cd_4_group_25585	cd_2_group_23713
PDT002068890.1	PDS000026549.900	SAMN39675724	clinical	cd_8_group_25590	cd_4_group_25585	cd_2_group_23713
PDT002070442.1	PDS000026549.900	SAMN39726584	clinical	cd_8_group_25590	cd_4_group_25585	cd_2_group_23713
PDT002072689.1	PDS000026549.900	SAMN39842378	clinical	cd_8_group_25590	cd_4_group_25585	cd_2_group_23713
PDT002077113.1	PDS000026549.900	SAMN39925086	clinical	cd_8_group_25590	cd_4_group_25585	cd_2_group_23713
PDT002077681.1	PDS000026549.900	SAMN39934012	clinical	cd_8_group_25590	cd_4_group_25585	cd_2_group_23713
PDT002082916.1	PDS000026549.900	SAMN40000143	clinical	cd_8_group_25590	cd_4_group_25585	cd_2_group_23713
PDT002107064.1	PDS000026549.900	SAMN40370801	environmental/other	cd_8_group_25590	cd_4_group_25585	cd_2_group_23713
PDT002112139.1	PDS000026549.900	SAMN40453590	clinical	cd_8_group_25590	cd_4_group_25585	cd_2_group_23713
PDT002130838.1	PDS000026549.900	SAMN40750755	clinical	cd_8_group_25590	cd_4_group_25585	cd_2_group_23713
PDT002134987.1	PDS000026549.900	SAMN40874433	clinical	cd_8_group_25590	cd_4_group_25585	cd_2_group_23713
PDT002135183.1	PDS000026549.900	SAMN40895799	clinical	cd_8_group_25590	cd_4_group_25585	cd_2_group_23713
PDT002137540.1	PDS000026549.900	SAMN40945970	clinical	cd_8_group_25590	cd_4_group_25585	cd_2_group_23713
PDT002138639.1	PDS000026549.900	SAMN40972422	clinical	cd_8_group_25590	cd_4_group_25585	cd_2_group_23713
PDT002138664.1	PDS000026549.900	SAMN40972429	clinical	cd_8_group_25590	cd_4_group_25585	cd_2_group_23713
PDT002138666.1	PDS000026549.900	SAMN40972485	clinical	cd_8_group_25590	cd_4_group_25585	cd_2_group_23713
PDT002138781.1	PDS000026549.900	SAMN40972424	clinical	cd_8_group_25590	cd_4_group_25585	cd_2_group_23713
PDT002143637.1	PDS000026549.900	SAMN41042664	environmental/other	cd_8_group_25590	cd_4_group_25585	cd_2_group_23713
PDT002144464.1	PDS000026549.900	SAMN41054570	clinical	cd_8_group_25590	cd_4_group_25585	cd_2_group_23713
PDT002148553.1	PDS000026549.900	SAMN41113904	clinical	cd_8_group_25590	cd_4_group_25585	cd_2_group_23713
PDT002148556.1	PDS000026549.900	SAMN41113906	clinical	cd_8_group_25590	cd_4_group_25585	cd_2_group_23713
PDT002156291.1	PDS000026549.900	SAMN41230045	clinical	cd_8_group_25590	cd_4_group_25585	cd_2_group_23713
PDT002156673.1	PDS000026549.900	SAMN41232081	clinical	cd_8_group_25590	cd_4_group_25585	cd_2_group_23713
PDT002158599.1	PDS000026549.900	SAMN41283491	clinical	cd_8_group_25590	cd_4_group_25585	cd_2_group_23713
PDT002164439.1	PDS000026549.900	SAMN41394604	clinical	cd_8_group_25590	cd_4_group_25585	cd_2_group_23713
PDT002173184.1	PDS000026549.900	SAMN41492314	clinical	cd_8_group_25590	cd_4_group_25585	cd_2_group_23713
PDT002174223.1	PDS000026549.900	SAMN41510586	clinical	cd_8_group_25590	cd_4_group_25585	cd_2_group_23713
PDT002183117.1	PDS000026549.900	SAMN41612162	clinical	cd_8_group_25590	cd_4_group_25585	cd_2_group_23713
PDT002183362.1	PDS000026549.900	SAMN41620028	clinical	cd_8_group_25590	cd_4_group_25585	cd_2_group_23713
PDT002183408.1	PDS000026549.900	SAMN41624227	clinical	cd_8_group_25590	cd_4_group_25585	cd_2_group_23713
PDT002184711.1	PDS000026549.900	SAMN41637979	clinical	cd_8_group_25590	cd_4_group_25585	cd_2_group_23713
PDT002186385.1	PDS000026549.900	SAMN41657923	clinical	cd_8_group_25590	cd_4_group_25585	cd_2_group_23713
PDT002188761.1	PDS000026549.900	SAMN41686238	clinical	cd_8_group_25590	cd_4_group_25585	cd_2_group_23713
PDT002188811.1	PDS000026549.900	SAMN41686348	clinical	cd_8_group_25590	cd_4_group_25585	cd_2_group_23713
PDT002198685.1	PDS000026549.900	SAMN41774435	clinical	cd_8_group_25590	cd_4_group_25585	cd_2_group_23713
PDT002228901.1	PDS000026549.900	SAMN42035831	clinical	cd_8_group_25590	cd_4_group_25585	cd_2_group_23713
PDT002232383.1	PDS000026549.900	SAMN42125460	clinical	cd_8_group_25590	cd_4_group_25585	cd_2_group_23713
PDT002232415.1	PDS000026549.900	SAMN42143739	clinical	cd_8_group_25590	cd_4_group_25585	cd_2_group_23713
PDT002234098.1	PDS000026549.900	SAMN42123900	clinical	cd_8_group_25590	cd_4_group_25585	cd_2_group_23713
PDT002238816.1	PDS000026549.900	SAMN42234681	clinical	cd_8_group_25590	cd_4_group_25585	cd_2_group_23713
PDT002240289.1	PDS000026549.900	SAMN42335055	clinical	cd_8_group_25590	cd_4_group_25585	cd_2_group_23713
PDT002244264.1	PDS000026549.900	SAMN42375270	environmental/other	cd_8_group_25590	cd_4_group_25585	cd_2_group_23713
PDT002244286.1	PDS000026549.900	SAMN42375279	environmental/other	cd_8_group_25590	cd_4_group_25585	cd_2_group_23713
PDT002244348.1	PDS000026549.900	SAMN42375545	clinical	cd_8_group_25590	cd_4_group_25585	cd_2_group_23713
PDT002246202.1	PDS000026549.900	SAMN42396699	clinical	cd_8_group_25590	cd_4_group_25585	cd_2_group_23713
PDT002254156.1	PDS000026549.900	SAMN42492937	environmental/other	cd_8_group_25590	cd_4_group_25585	cd_2_group_23713
PDT002260650.1	PDS000026549.900	SAMN42642564	environmental/other	cd_8_group_25590	cd_4_group_25585	cd_2_group_23713
PDT002262278.1	PDS000026549.900	SAMN42738440	environmental/other	cd_8_group_25590	cd_4_group_25585	cd_2_group_23713
PDT002275848.1	PDS000026549.900	SAMN42897052	clinical	cd_8_group_25590	cd_4_group_25585	cd_2_group_23713
PDT002290854.1	PDS000026549.900	SAMN43034502	clinical	cd_8_group_25590	cd_4_group_25585	cd_2_group_23713
PDT002299887.1	PDS000026549.900	SAMN43044563	clinical	cd_8_group_25590	cd_4_group_25585	cd_2_group_23713
PDT002300538.1	PDS000026549.900	SAMN43048351	clinical	cd_8_group_25590	cd_4_group_25585	cd_2_group_23713
PDT002300552.1	PDS000026549.900	SAMN43048350	clinical	cd_8_group_25590	cd_4_group_25585	cd_2_group_23713
PDT002303104.1	PDS000026549.900	SAMN43065639	clinical	cd_8_group_25590	cd_4_group_25585	cd_2_group_23713
PDT002316323.2	PDS000026549.900	SAMN43145364	clinical	cd_8_group_25590	cd_4_group_25585	cd_2_group_23713
PDT002318148.1	PDS000026549.900	SAMN43162981	clinical	cd_8_group_25590	cd_4_group_25585	cd_2_group_23713
PDT002325610.1	PDS000026549.900	SAMN43227663	clinical	cd_8_group_25590	cd_4_group_25585	cd_2_group_23713
PDT002328593.1	PDS000026549.900	SAMN43257458	environmental/other	cd_8_group_25590	cd_4_group_25585	cd_2_group_23713
PDT002341501.1	PDS000026549.900	SAMN43369106	clinical	cd_8_group_25590	cd_4_group_25585	cd_2_group_23713
PDT002343649.1	PDS000026549.900	SAMN43400600	clinical	cd_8_group_25590	cd_4_group_25585	cd_2_group_23713
PDT002343686.1	PDS000026549.900	SAMN43400871	clinical	cd_8_group_25590	cd_4_group_25585	cd_2_group_23713
PDT002344859.1	PDS000026549.900	SAMN43407145	clinical	cd_8_group_25590	cd_4_group_25585	cd_2_group_23713
PDT002345653.1	PDS000026549.900	SAMN43424336	clinical	cd_8_group_25590	cd_4_group_25585	cd_2_group_23713
PDT002366176.1	PDS000026549.900	SAMN43522855	clinical	cd_8_group_25590	cd_4_group_25585	cd_2_group_23713
PDT002366621.1	PDS000026549.900	SAMN43525229	clinical	cd_8_group_25590	cd_4_group_25585	cd_2_group_23713
PDT002372504.1	PDS000026549.900	SAMN43548202	clinical	cd_8_group_25590	cd_4_group_25585	cd_2_group_23713
PDT002387468.1	PDS000026549.900	SAMN43813649	clinical	cd_8_group_25590	cd_4_group_25585	cd_2_group_23713
PDT002391339.1	PDS000026549.900	SAMN43899861	clinical	cd_8_group_25590	cd_4_group_25585	cd_2_group_23713
PDT002393649.1	PDS000026549.900	SAMN43943354	clinical	cd_8_group_25590	cd_4_group_25585	cd_2_group_23713
PDT002400359.1	PDS000026549.900	SAMN43991287	clinical	cd_8_group_25590	cd_4_group_25585	cd_2_group_23713
PDT002401823.1	PDS000026549.900	SAMN44009848	clinical	cd_8_group_25590	cd_4_group_25585	cd_2_group_23713
PDT002401911.1	PDS000026549.900	SAMN44010860	clinical	cd_8_group_25590	cd_4_group_25585	cd_2_group_23713
PDT002408064.1	PDS000026549.900	SAMN44102458	clinical	cd_8_group_25590	cd_4_group_25585	cd_2_group_23713
PDT002423275.1	PDS000026549.900	SAMN44347420	environmental/other	cd_8_group_25590	cd_4_group_25585	cd_2_group_23713
PDT002424792.1	PDS000026549.900	SAMN44359490	environmental/other	cd_8_group_25590	cd_4_group_25585	cd_2_group_23713
PDT002432179.1	PDS000026549.900	SAMN44459275	environmental/other	cd_8_group_25590	cd_4_group_25585	cd_2_group_23713
PDT002450314.1	PDS000026549.900	SAMN44532883	clinical	cd_8_group_25590	cd_4_group_25585	cd_2_group_23713
PDT002453603.1	PDS000026549.900	SAMN44572426	clinical	cd_8_group_25590	cd_4_group_25585	cd_2_group_23713
PDT002456959.1	PDS000026549.900	SAMN44254347	clinical	cd_8_group_25590	cd_4_group_25585	cd_2_group_23713
PDT002458862.1	PDS000026549.900	SAMN44603178	clinical	cd_8_group_25590	cd_4_group_25585	cd_2_group_23713
PDT002463857.1	PDS000026549.900	SAMN44684516	clinical	cd_8_group_25590	cd_4_group_25585	cd_2_group_23713
PDT002464420.1	PDS000026549.900	SAMN44696952	clinical	cd_8_group_25590	cd_4_group_25585	cd_2_group_23713
PDT002464650.1	PDS000026549.900	SAMN44698398	clinical	cd_8_group_25590	cd_4_group_25585	cd_2_group_23713
PDT002465614.1	PDS000026549.900	SAMN44720736	clinical	cd_8_group_25590	cd_4_group_25585	cd_2_group_23713
PDT002466750.1	PDS000026549.900	SAMN44739977	clinical	cd_8_group_25590	cd_4_group_25585	cd_2_group_23713
PDT002486678.1	PDS000026549.900	SAMN45005787	clinical	cd_8_group_25590	cd_4_group_25585	cd_2_group_23713
PDT002493870.1	PDS000026549.900	SAMN45041945	clinical	cd_8_group_25590	cd_4_group_25585	cd_2_group_23713
PDT002494210.1	PDS000026549.900	SAMN45045269	environmental/other	cd_8_group_25590	cd_4_group_25585	cd_2_group_23713
PDT002496579.1	PDS000026549.900	SAMN44061724	clinical	cd_8_group_25590	cd_4_group_25585	cd_2_group_23713
PDT002505370.1	PDS000026549.900	SAMN45132007	clinical	cd_8_group_25590	cd_4_group_25585	cd_2_group_23713
PDT002505424.1	PDS000026549.900	SAMN45132044	clinical	cd_8_group_25590	cd_4_group_25585	cd_2_group_23713
PDT002510161.1	PDS000026549.900	SAMN45172336	environmental/other	cd_8_group_25590	cd_4_group_25585	cd_2_group_23713
PDT002521349.1	PDS000026549.900	SAMN45232109	clinical	cd_8_group_25590	cd_4_group_25585	cd_2_group_23713
PDT002521653.1	PDS000026549.900	SAMN45248382	clinical	cd_8_group_25590	cd_4_group_25585	cd_2_group_23713
PDT002521733.1	PDS000026549.900	SAMN45263634	clinical	cd_8_group_25590	cd_4_group_25585	cd_2_group_23713
PDT002527549.1	PDS000026549.900	SAMN45466489	environmental/other	cd_8_group_25590	cd_4_group_25585	cd_2_group_23713
PDT002528202.1	PDS000026549.900	SAMN45499453	clinical	cd_8_group_25590	cd_4_group_25585	cd_2_group_23713
PDT002538159.1	PDS000026549.900	SAMN45857722	clinical	cd_8_group_25590	cd_4_group_25585	cd_2_group_23713
PDT002542940.1	PDS000026549.900	SAMN45910810	clinical	cd_8_group_25590	cd_4_group_25585	cd_2_group_23713
PDT002544022.1	PDS000026549.900	SAMN45929189	clinical	cd_8_group_25590	cd_4_group_25585	cd_2_group_23713
PDT002547312.1	PDS000026549.900	SAMN45960976	clinical	cd_8_group_25590	cd_4_group_25585	cd_2_group_23713
PDT002558479.1	PDS000026549.900	SAMN46114724	environmental/other	cd_8_group_25590	cd_4_group_25585	cd_2_group_23713
PDT002559499.1	PDS000026549.900	SAMN46164746	clinical	cd_8_group_25590	cd_4_group_25585	cd_2_group_23713
PDT002561574.1	PDS000026549.900	SAMN46206933	clinical	cd_8_group_25590	cd_4_group_25585	cd_2_group_23713
PDT002563495.1	PDS000026549.900	SAMN46231972	clinical	cd_8_group_25590	cd_4_group_25585	cd_2_group_23713
PDT002587176.1	PDS000026549.900	SAMN46344774	clinical	cd_8_group_25590	cd_4_group_25585	cd_2_group_23713
PDT002587373.1	PDS000026549.900	SAMN46346159	clinical	cd_8_group_25590	cd_4_group_25585	cd_2_group_23713
PDT002587571.1	PDS000026549.900	SAMN46348180	clinical	cd_8_group_25590	cd_4_group_25585	cd_2_group_23713
PDT002598767.1	PDS000026549.900	SAMN46481243	clinical	cd_8_group_25590	cd_4_group_25585	cd_2_group_23713
PDT002604520.1	PDS000026549.900	SAMN46522755	clinical	cd_8_group_25590	cd_4_group_25585	cd_2_group_23713
PDT002606477.1	PDS000026549.900	SAMN46531825	clinical	cd_8_group_25590	cd_4_group_25585	cd_2_group_23713
PDT002611696.1	PDS000026549.900	SAMN46708314	clinical	cd_8_group_25590	cd_4_group_25585	cd_2_group_23713
PDT002613935.1	PDS000026549.900	SAMN46722098	clinical	cd_8_group_25590	cd_4_group_25585	cd_2_group_23713
PDT002625449.1	PDS000026549.900	SAMN46826894	clinical	cd_8_group_25590	cd_4_group_25585	cd_2_group_23713
PDT002628228.1	PDS000026549.900	SAMN46882350	environmental/other	cd_8_group_25590	cd_4_group_25585	cd_2_group_23713
PDT002633335.1	PDS000026549.900	SAMN46945150	clinical	cd_8_group_25590	cd_4_group_25585	cd_2_group_23713
PDT002639212.1	PDS000026549.900	SAMN46982355	clinical	cd_8_group_25590	cd_4_group_25585	cd_2_group_23713
PDT002640104.1	PDS000026549.900	SAMN46988904	clinical	cd_8_group_25590	cd_4_group_25585	cd_2_group_23713
PDT002643117.1	PDS000026549.900	SAMN47094103	clinical	cd_8_group_25590	cd_4_group_25585	cd_2_group_23713
PDT002645392.1	PDS000026549.900	SAMN47132192	environmental/other	cd_8_group_25590	cd_4_group_25585	cd_2_group_23713
PDT002649172.1	PDS000026549.900	SAMN47159912	clinical	cd_8_group_25590	cd_4_group_25585	cd_2_group_23713
PDT002653101.1	PDS000026549.900	SAMN47204962	clinical	cd_8_group_25590	cd_4_group_25585	cd_2_group_23713
PDT002662703.1	PDS000026549.900	SAMN47290760	clinical	cd_8_group_25590	cd_4_group_25585	cd_2_group_23713
PDT002664070.1	PDS000026549.900	SAMN47304526	environmental/other	cd_8_group_25590	cd_4_group_25585	cd_2_group_23713
PDT002674558.1	PDS000026549.900	SAMN47417179	clinical	cd_8_group_25590	cd_4_group_25585	cd_2_group_23713
PDT002676165.1	PDS000026549.900	SAMN47441134	clinical	cd_8_group_25590	cd_4_group_25585	cd_2_group_23713
PDT002676821.1	PDS000026549.900	SAMN47467903	environmental/other	cd_8_group_25590	cd_4_group_25585	cd_2_group_23713
PDT002676873.1	PDS000026549.900	SAMN47471302	clinical	cd_8_group_25590	cd_4_group_25585	cd_2_group_23713
PDT002685956.1	PDS000026549.900	SAMN47572187	clinical	cd_8_group_25590	cd_4_group_25585	cd_2_group_23713
PDT002687133.1	PDS000026549.900	SAMN47587511	clinical	cd_8_group_25590	cd_4_group_25585	cd_2_group_23713
PDT002688105.1	PDS000026549.900	SAMN47603044	clinical	cd_8_group_25590	cd_4_group_25585	cd_2_group_23713
PDT002689872.1	PDS000026549.900	SAMN47622544	environmental/other	cd_8_group_25590	cd_4_group_25585	cd_2_group_23713
PDT002698523.1	PDS000026549.900	SAMN47790792	clinical	cd_8_group_25590	cd_4_group_25585	cd_2_group_23713
PDT002711353.1	PDS000026549.900	SAMN47861220	clinical	cd_8_group_25590	cd_4_group_25585	cd_2_group_23713
PDT002716627.1	PDS000026549.900	SAMN47941852	environmental/other	cd_8_group_25590	cd_4_group_25585	cd_2_group_23713
PDT002718059.1	PDS000026549.900	SAMN47993185	clinical	cd_8_group_25590	cd_4_group_25585	cd_2_group_23713
PDT002739086.1	PDS000026549.900	SAMN48198154	environmental/other	cd_8_group_25590	cd_4_group_25585	cd_2_group_23713
PDT002757158.1	PDS000026549.900	SAMN48342129	environmental/other	cd_8_group_25590	cd_4_group_25585	cd_2_group_23713
PDT002758481.1	PDS000026549.900	SAMN48360690	clinical	cd_8_group_25590	cd_4_group_25585	cd_2_group_23713
PDT002762785.1	PDS000026549.900	SAMN48410676	environmental/other	cd_8_group_25590	cd_4_group_25585	cd_2_group_23713
PDT002770622.1	PDS000026549.900	SAMN48539965	clinical	cd_8_group_25590	cd_4_group_25585	cd_2_group_23713
PDT002773648.1	PDS000026549.900	SAMN48584711	clinical	cd_8_group_25590	cd_4_group_25585	cd_2_group_23713
PDT002776296.1	PDS000026549.900	SAMN48630623	clinical	cd_8_group_25590	cd_4_group_25585	cd_2_group_23713
PDT002780094.1	PDS000026549.900	SAMN48698350	clinical	cd_8_group_25590	cd_4_group_25585	cd_2_group_23713
PDT002785023.1	PDS000026549.900	SAMN48771606	clinical	cd_8_group_25590	cd_4_group_25585	cd_2_group_23713
PDT002787302.1	PDS000026549.900	SAMN48814924	clinical	cd_8_group_25590	cd_4_group_25585	cd_2_group_23713
PDT002805662.1	PDS000026549.900	SAMN49033775	clinical	cd_8_group_25590	cd_4_group_25585	cd_2_group_23713
PDT002810854.1	PDS000026549.900	SAMN49516217	clinical	cd_8_group_25590	cd_4_group_25585	cd_2_group_23713
PDT002820798.1	PDS000026549.900	SAMN49722238	environmental/other	cd_8_group_25590	cd_4_group_25585	cd_2_group_23713
PDT002820930.1	PDS000026549.900	SAMN49722892	clinical	cd_8_group_25590	cd_4_group_25585	cd_2_group_23713
PDT002822283.1	PDS000026549.900	SAMN49742865	clinical	cd_8_group_25590	cd_4_group_25585	cd_2_group_23713
PDT002823666.1	PDS000026549.900	SAMN49784518	clinical	cd_8_group_25590	cd_4_group_25585	cd_2_group_23713
PDT002828260.1	PDS000026549.900	SAMN49847010	clinical	cd_8_group_25590	cd_4_group_25585	cd_2_group_23713
PDT002828386.1	PDS000026549.900	SAMN49847329	clinical	cd_8_group_25590	cd_4_group_25585	cd_2_group_23713
PDT002829996.1	PDS000026549.900	SAMN49884795	clinical	cd_8_group_25590	cd_4_group_25585	cd_2_group_23713
PDT002833047.1	PDS000026549.900	SAMN49919902	clinical	cd_8_group_25590	cd_4_group_25585	cd_2_group_23713
PDT002834976.1	PDS000026549.900	SAMN49959058	clinical	cd_8_group_25590	cd_4_group_25585	cd_2_group_23713
PDT002842378.1	PDS000026549.900	SAMN50091432	clinical	cd_8_group_25590	cd_4_group_25585	cd_2_group_23713
PDT002850418.1	PDS000026549.900	SAMN50195829	environmental/other	cd_8_group_25590	cd_4_group_25585	cd_2_group_23713
PDT002851246.1	PDS000026549.900	SAMN50209028	clinical	cd_8_group_25590	cd_4_group_25585	cd_2_group_23713
PDT002856046.1	PDS000026549.900	SAMN50264019	clinical	cd_8_group_25590	cd_4_group_25585	cd_2_group_23713
PDT002857736.1	PDS000026549.900	SAMN50287110	clinical	cd_8_group_25590	cd_4_group_25585	cd_2_group_23713
PDT002859496.1	PDS000026549.900	SAMN50290086	clinical	cd_8_group_25590	cd_4_group_25585	cd_2_group_23713
PDT002864943.1	PDS000026549.900	SAMN50339906	environmental/other	cd_8_group_25590	cd_4_group_25585	cd_2_group_23713
PDT002865134.1	PDS000026549.900	SAMN50350249	clinical	cd_8_group_25590	cd_4_group_25585	cd_2_group_23713
PDT002871855.1	PDS000026549.900	SAMN50458220	clinical	cd_8_group_25590	cd_4_group_25585	cd_2_group_23713
PDT002874529.1	PDS000026549.900	SAMN50496150	clinical	cd_8_group_25590	cd_4_group_25585	cd_2_group_23713
PDT002874560.1	PDS000026549.900	SAMN50497626	clinical	cd_8_group_25590	cd_4_group_25585	cd_2_group_23713
PDT002880158.1	PDS000026549.900	SAMN50576492	clinical	cd_8_group_25590	cd_4_group_25585	cd_2_group_23713
PDT002883287.1	PDS000026549.900	SAMN50625183	clinical	cd_8_group_25590	cd_4_group_25585	cd_2_group_23713
PDT002883820.1	PDS000026549.900	SAMN50637320	clinical	cd_8_group_25590	cd_4_group_25585	cd_2_group_23713
PDT002889587.1	PDS000026549.900	SAMN50704032	clinical	cd_8_group_25590	cd_4_group_25585	cd_2_group_23713
PDT002892765.1	PDS000026549.900	SAMN50733742	environmental/other	cd_8_group_25590	cd_4_group_25585	cd_2_group_23713
PDT002893115.1	PDS000026549.900	SAMN50737027	clinical	cd_8_group_25590	cd_4_group_25585	cd_2_group_23713
PDT002899391.1	PDS000026549.900	SAMN50835483	environmental/other	cd_8_group_25590	cd_4_group_25585	cd_2_group_23713
PDT002904114.1	PDS000026549.900	SAMN50927399	clinical	cd_8_group_25590	cd_4_group_25585	cd_2_group_23713
PDT002906278.1	PDS000026549.900	SAMN50982144	clinical	cd_8_group_25590	cd_4_group_25585	cd_2_group_23713
PDT002909573.1	PDS000026549.900	SAMN51146680	clinical	cd_8_group_25590	cd_4_group_25585	cd_2_group_23713
PDT002911706.1	PDS000026549.900	SAMN51165930	clinical	cd_8_group_25590	cd_4_group_25585	cd_2_group_23713
PDT002917689.1	PDS000026549.900	SAMN51209124	clinical	cd_8_group_25590	cd_4_group_25585	cd_2_group_23713
PDT000677161.1	PDS000026549.900	SAMN13975917	clinical	cd_8_group_25590	cd_4_group_25585	cd_2_group_28492
PDT000725352.1	PDS000026549.900	SAMN14678343	clinical	cd_8_group_25590	cd_4_group_25585	cd_2_group_28492
PDT001312321.1	PDS000026549.900	SAMEA8272468	NULL	cd_8_group_25590	cd_4_group_25585	cd_2_group_28492
PDT000787130.1	PDS000026549.900	SAMN15517287	clinical	cd_8_group_25590	cd_4_group_25585	cd_2_group_31288
PDT000789369.1	PDS000026549.900	SAMN15565567	clinical	cd_8_group_25590	cd_4_group_25585	cd_2_group_31288
PDT001130436.1	PDS000026549.900	SAMN21436035	clinical	cd_8_group_25590	cd_4_group_25585	cd_2_group_31288
PDT001148768.1	PDS000026549.900	SAMN22214693	clinical	cd_8_group_25590	cd_4_group_25585	cd_2_group_31288
PDT000859025.1	PDS000026549.900	SAMN16400729	environmental/other	cd_8_group_25590	cd_4_group_25585	cd_2_group_33243
PDT000859237.1	PDS000026549.900	SAMN16408493	clinical	cd_8_group_25590	cd_4_group_25585	cd_2_group_33243
PDT000859249.1	PDS000026549.900	SAMN16408495	clinical	cd_8_group_25590	cd_4_group_25585	cd_2_group_33243
PDT000872573.1	PDS000026549.900	SAMN16595590	clinical	cd_8_group_25590	cd_4_group_25585	cd_2_group_33243
PDT000862751.1	PDS000026549.900	SAMN16451968	clinical	cd_8_group_25590	cd_4_group_25585	cd_2_group_33375
PDT000868415.1	PDS000026549.900	SAMN16560479	clinical	cd_8_group_25590	cd_4_group_25585	cd_2_group_33375
PDT000878817.1	PDS000026549.900	SAMN16666775	environmental/other	cd_8_group_25590	cd_4_group_25585	cd_2_group_33375
PDT000887900.1	PDS000026549.900	SAMN16727415	clinical	cd_8_group_25590	cd_4_group_25585	cd_2_group_33375
PDT000908283.1	PDS000026549.900	SAMN17050462	clinical	cd_8_group_25590	cd_4_group_25585	cd_2_group_33375
PDT000928736.1	PDS000026549.900	SAMN17225531	clinical	cd_8_group_25590	cd_4_group_25585	cd_2_group_33375
PDT001071012.1	PDS000026549.900	SAMN19717140	clinical	cd_8_group_25590	cd_4_group_25585	cd_2_group_38206
PDT001100821.1	PDS000026549.900	SAMN20518113	environmental/other	cd_8_group_25590	cd_4_group_25585	cd_2_group_38206
PDT001276971.1	PDS000026549.900	SAMN27059374	environmental/other	cd_8_group_25590	cd_4_group_25585	cd_2_group_44302
PDT001352635.1	PDS000026549.900	SAMN29506268	environmental/other	cd_8_group_25590	cd_4_group_25585	cd_2_group_44302
PDT001355067.1	PDS000026549.900	SAMN29594669	environmental/other	cd_8_group_25590	cd_4_group_25585	cd_2_group_44302
PDT001416402.1	PDS000026549.900	SAMN30826963	clinical	cd_8_group_25590	cd_4_group_25585	cd_2_group_44302
PDT001472748.1	PDS000026549.900	SAMN31543091	environmental/other	cd_8_group_25590	cd_4_group_25585	cd_2_group_44302
PDT001509498.1	PDS000026549.900	SAMN31995557	clinical	cd_8_group_25590	cd_4_group_25585	cd_2_group_44302
PDT001752120.1	PDS000026549.900	SAMN35327744	clinical	cd_8_group_25590	cd_4_group_25585	cd_2_group_44302
PDT001292299.1	PDS000026549.900	SAMN27729699	clinical	cd_8_group_25590	cd_4_group_25585	cd_2_group_44747
PDT001304396.1	PDS000026549.900	SAMN28177717	clinical	cd_8_group_25590	cd_4_group_25585	cd_2_group_44747
PDT001378080.1	PDS000026549.900	SAMN30121694	clinical	cd_8_group_25590	cd_4_group_25585	cd_2_group_44747
PDT001300971.1	PDS000026549.900	SAMN28122309	environmental/other	cd_8_group_25590	cd_4_group_25585	cd_2_group_44998
PDT001325281.1	PDS000026549.900	SAMN28922444	clinical	cd_8_group_25590	cd_4_group_25585	cd_2_group_44998
PDT001325479.1	PDS000026549.900	SAMN28928472	environmental/other	cd_8_group_25590	cd_4_group_25585	cd_2_group_45658
PDT001354863.1	PDS000026549.900	SAMN29583802	environmental/other	cd_8_group_25590	cd_4_group_25585	cd_2_group_45658
PDT001455369.1	PDS000026549.900	SAMN31319151	environmental/other	cd_8_group_25590	cd_4_group_25585	cd_2_group_45658
PDT001516114.1	PDS000026549.900	SAMN32094210	environmental/other	cd_8_group_25590	cd_4_group_25585	cd_2_group_45658
PDT001609522.1	PDS000026549.900	SAMN33192631	environmental/other	cd_8_group_25590	cd_4_group_25585	cd_2_group_45658
PDT001676231.1	PDS000026549.900	SAMN33995272	environmental/other	cd_8_group_25590	cd_4_group_25585	cd_2_group_45658
PDT001772547.1	PDS000026549.900	SAMN35674546	clinical	cd_8_group_25590	cd_4_group_25585	cd_2_group_45658
PDT001860239.1	PDS000026549.900	SAMN37141524	clinical	cd_8_group_25590	cd_4_group_25585	cd_2_group_45658
PDT001865816.1	PDS000026549.900	SAMN37161877	clinical	cd_8_group_25590	cd_4_group_25585	cd_2_group_45658
PDT001869225.1	PDS000026549.900	SAMN37200004	clinical	cd_8_group_25590	cd_4_group_25585	cd_2_group_45658
PDT001908002.1	PDS000026549.900	SAMN37578372	environmental/other	cd_8_group_25590	cd_4_group_25585	cd_2_group_45658
PDT001983376.1	PDS000026549.900	SAMN38227756	clinical	cd_8_group_25590	cd_4_group_25585	cd_2_group_45658
PDT001348017.1	PDS000026549.900	SAMN29378038	clinical	cd_8_group_25590	cd_4_group_25585	cd_2_group_46077
PDT001414457.1	PDS000026549.900	SAMN30806988	clinical	cd_8_group_25590	cd_4_group_25585	cd_2_group_46077
PDT001371227.1	PDS000026549.900	SAMN29982805	clinical	cd_8_group_25590	cd_4_group_25585	cd_2_group_46824
PDT001398943.1	PDS000026549.900	SAMN30499741	clinical	cd_8_group_25590	cd_4_group_25585	cd_2_group_46824
PDT001476801.1	PDS000026549.900	SAMN31611818	clinical	cd_8_group_25590	cd_4_group_25585	cd_2_group_46824
PDT001495748.1	PDS000026549.900	SAMN31840399	environmental/other	cd_8_group_25590	cd_4_group_25585	cd_2_group_46824
PDT001516529.1	PDS000026549.900	SAMN32094304	environmental/other	cd_8_group_25590	cd_4_group_25585	cd_2_group_46824
PDT001606915.1	PDS000026549.900	SAMN33102815	clinical	cd_8_group_25590	cd_4_group_25585	cd_2_group_46824
PDT001606919.1	PDS000026549.900	SAMN33102808	clinical	cd_8_group_25590	cd_4_group_25585	cd_2_group_46824
PDT001606920.1	PDS000026549.900	SAMN33102814	clinical	cd_8_group_25590	cd_4_group_25585	cd_2_group_46824
PDT001606923.1	PDS000026549.900	SAMN33102809	clinical	cd_8_group_25590	cd_4_group_25585	cd_2_group_46824
PDT001606924.1	PDS000026549.900	SAMN33102810	clinical	cd_8_group_25590	cd_4_group_25585	cd_2_group_46824
PDT001822674.2	PDS000026549.900	SAMN36617208	clinical	cd_8_group_25590	cd_4_group_25585	cd_2_group_46824
PDT002144144.1	PDS000026549.900	SAMN41048509	environmental/other	cd_8_group_25590	cd_4_group_25585	cd_2_group_46824
PDT002485500.1	PDS000026549.900	SAMN45003008	clinical	cd_8_group_25590	cd_4_group_25585	cd_2_group_46824
PDT002527387.1	PDS000026549.900	SAMN45460174	clinical	cd_8_group_25590	cd_4_group_25585	cd_2_group_46824
PDT001607587.1	PDS000026549.900	SAMN33141873	clinical	cd_8_group_25590	cd_4_group_25585	cd_2_group_51849
PDT001691542.1	PDS000026549.900	SAMN34223863	clinical	cd_8_group_25590	cd_4_group_25585	cd_2_group_51849
PDT001610530.1	PDS000026549.900	SAMN33212372	clinical	cd_8_group_25590	cd_4_group_25585	cd_2_group_51887
PDT001617160.1	PDS000026549.900	SAMN33325369	clinical	cd_8_group_25590	cd_4_group_25585	cd_2_group_51887
PDT001661988.1	PDS000026549.900	SAMN33740316	clinical	cd_8_group_25590	cd_4_group_25585	cd_2_group_51887
PDT001816511.1	PDS000026549.900	SAMN36427200	clinical	cd_8_group_25590	cd_4_group_25585	cd_2_group_51887
PDT001688699.1	PDS000026549.900	SAMN34164615	clinical	cd_8_group_25590	cd_4_group_25585	cd_2_group_53121
PDT001776562.1	PDS000026549.900	SAMN35713528	environmental/other	cd_8_group_25590	cd_4_group_25585	cd_2_group_53121
PDT001829976.1	PDS000026549.900	SAMN36718031	clinical	cd_8_group_25590	cd_4_group_25585	cd_2_group_53121
PDT001847738.1	PDS000026549.900	SAMN36925771	clinical	cd_8_group_25590	cd_4_group_25585	cd_2_group_53121
PDT001882769.1	PDS000026549.900	SAMN37379920	clinical	cd_8_group_25590	cd_4_group_25585	cd_2_group_53121
PDT001884615.1	PDS000026549.900	SAMN37394904	clinical	cd_8_group_25590	cd_4_group_25585	cd_2_group_53121
PDT001924563.1	PDS000026549.900	SAMN37767689	clinical	cd_8_group_25590	cd_4_group_25585	cd_2_group_53121
PDT002189638.1	PDS000026549.900	SAMN41706910	clinical	cd_8_group_25590	cd_4_group_25585	cd_2_group_53121
PDT002226809.1	PDS000026549.900	SAMN42023268	clinical	cd_8_group_25590	cd_4_group_25585	cd_2_group_53121
PDT001739078.1	PDS000026549.900	SAMN35145350	clinical	cd_8_group_25590	cd_4_group_25585	cd_2_group_53670
PDT001906855.1	PDS000026549.900	SAMN37565333	clinical	cd_8_group_25590	cd_4_group_25585	cd_2_group_53670
PDT001923865.1	PDS000026549.900	SAMN37751352	clinical	cd_8_group_25590	cd_4_group_25585	cd_2_group_53670
PDT001953443.1	PDS000026549.900	SAMN37981111	clinical	cd_8_group_25590	cd_4_group_25585	cd_2_group_53670
PDT002054479.1	PDS000026549.900	SAMN39460100	clinical	cd_8_group_25590	cd_4_group_25585	cd_2_group_53670
PDT002072605.1	PDS000026549.900	SAMN39834209	clinical	cd_8_group_25590	cd_4_group_25585	cd_2_group_53670
PDT002239177.1	PDS000026549.900	SAMN42237927	clinical	cd_8_group_25590	cd_4_group_25585	cd_2_group_53670
PDT002246037.1	PDS000026549.900	SAMN42394843	clinical	cd_8_group_25590	cd_4_group_25585	cd_2_group_53670
PDT002268127.1	PDS000026549.900	SAMN42840491	clinical	cd_8_group_25590	cd_4_group_25585	cd_2_group_53670
PDT002338117.1	PDS000026549.900	SAMN43324261	clinical	cd_8_group_25590	cd_4_group_25585	cd_2_group_53670
PDT002482116.1	PDS000026549.900	SAMN44859252	clinical	cd_8_group_25590	cd_4_group_25585	cd_2_group_53670
PDT002526833.1	PDS000026549.900	SAMN45420771	clinical	cd_8_group_25590	cd_4_group_25585	cd_2_group_53670
PDT002537807.1	PDS000026549.900	SAMN45846658	clinical	cd_8_group_25590	cd_4_group_25585	cd_2_group_53670
PDT002555302.1	PDS000026549.900	SAMN46063437	clinical	cd_8_group_25590	cd_4_group_25585	cd_2_group_53670
PDT002768381.1	PDS000026549.900	SAMN48491650	clinical	cd_8_group_25590	cd_4_group_25585	cd_2_group_53670
PDT002865397.1	PDS000026549.900	SAMN50402364	clinical	cd_8_group_25590	cd_4_group_25585	cd_2_group_53670
PDT002865549.1	PDS000026549.900	SAMN50403635	clinical	cd_8_group_25590	cd_4_group_25585	cd_2_group_53670
PDT002865607.1	PDS000026549.900	SAMN50415021	clinical	cd_8_group_25590	cd_4_group_25585	cd_2_group_53670
PDT002875391.1	PDS000026549.900	SAMN50519045	clinical	cd_8_group_25590	cd_4_group_25585	cd_2_group_53670
PDT002880203.1	PDS000026549.900	SAMN50577505	clinical	cd_8_group_25590	cd_4_group_25585	cd_2_group_53670
PDT002883855.1	PDS000026549.900	SAMN50638950	clinical	cd_8_group_25590	cd_4_group_25585	cd_2_group_53670
PDT002883885.1	PDS000026549.900	SAMN50638726	clinical	cd_8_group_25590	cd_4_group_25585	cd_2_group_53670
PDT002886858.1	PDS000026549.900	SAMN50669049	clinical	cd_8_group_25590	cd_4_group_25585	cd_2_group_53670
PDT002888526.1	PDS000026549.900	SAMN50685740	environmental/other	cd_8_group_25590	cd_4_group_25585	cd_2_group_53670
PDT002897676.1	PDS000026549.900	SAMN50792359	clinical	cd_8_group_25590	cd_4_group_25585	cd_2_group_53670
PDT002897863.1	PDS000026549.900	SAMN50792361	clinical	cd_8_group_25590	cd_4_group_25585	cd_2_group_53670
PDT002898723.1	PDS000026549.900	SAMN50809625	clinical	cd_8_group_25590	cd_4_group_25585	cd_2_group_53670
PDT002898743.1	PDS000026549.900	SAMN50809628	clinical	cd_8_group_25590	cd_4_group_25585	cd_2_group_53670
PDT002906158.1	PDS000026549.900	SAMN50960836	clinical	cd_8_group_25590	cd_4_group_25585	cd_2_group_53670
PDT002906254.1	PDS000026549.900	SAMN50981913	clinical	cd_8_group_25590	cd_4_group_25585	cd_2_group_53670
PDT002911661.1	PDS000026549.900	SAMN51164857	clinical	cd_8_group_25590	cd_4_group_25585	cd_2_group_53670
PDT002911740.1	PDS000026549.900	SAMN51167902	clinical	cd_8_group_25590	cd_4_group_25585	cd_2_group_53670
PDT001759474.1	PDS000026549.900	SAMN35439097	clinical	cd_8_group_25590	cd_4_group_25585	cd_2_group_53792
PDT001822712.1	PDS000026549.900	SAMN36615877	clinical	cd_8_group_25590	cd_4_group_25585	cd_2_group_53792
PDT001823967.1	PDS000026549.900	SAMN36674561	clinical	cd_8_group_25590	cd_4_group_25585	cd_2_group_53792
PDT001770071.1	PDS000026549.900	SAMN35640506	clinical	cd_8_group_25590	cd_4_group_25585	cd_2_group_54215
PDT001786006.1	PDS000026549.900	SAMN35803773	clinical	cd_8_group_25590	cd_4_group_25585	cd_2_group_54215
PDT001790291.1	PDS000026549.900	SAMN35982771	clinical	cd_8_group_25590	cd_4_group_25585	cd_2_group_54215
PDT001826211.2	PDS000026549.900	SAMN36696313	clinical	cd_8_group_25590	cd_4_group_25585	cd_2_group_54215
PDT001874561.1	PDS000026549.900	SAMN37297659	clinical	cd_8_group_25590	cd_4_group_25585	cd_2_group_54215
PDT001940746.1	PDS000026549.900	SAMN37831691	clinical	cd_8_group_25590	cd_4_group_25585	cd_2_group_54215
PDT002558017.1	PDS000026549.900	SAMN46112500	clinical	cd_8_group_25590	cd_4_group_25585	cd_2_group_54215
PDT001780672.1	PDS000026549.900	SAMN35754849	clinical	cd_8_group_25590	cd_4_group_25585	cd_2_group_54362
PDT001793433.1	PDS000026549.900	SAMN36021190	clinical	cd_8_group_25590	cd_4_group_25585	cd_2_group_54362
PDT001813979.1	PDS000026549.900	SAMN36383040	clinical	cd_8_group_25590	cd_4_group_25585	cd_2_group_54739
PDT001946921.1	PDS000026549.900	SAMN37875044	environmental/other	cd_8_group_25590	cd_4_group_25585	cd_2_group_54739
PDT001843726.2	PDS000026549.900	SAMN36873026	environmental/other	cd_8_group_25590	cd_4_group_25585	cd_2_group_55409
PDT002040971.1	PDS000026549.900	SAMN39145472	clinical	cd_8_group_25590	cd_4_group_25585	cd_2_group_55409
PDT002048945.1	PDS000026549.900	SAMN39291240	clinical	cd_8_group_25590	cd_4_group_25585	cd_2_group_55409
PDT002128554.1	PDS000026549.900	SAMN40709523	clinical	cd_8_group_25590	cd_4_group_25585	cd_2_group_55409
PDT002144072.1	PDS000026549.900	SAMN41047682	clinical	cd_8_group_25590	cd_4_group_25585	cd_2_group_55409
PDT002164497.1	PDS000026549.900	SAMN41394895	clinical	cd_8_group_25590	cd_4_group_25585	cd_2_group_55409
PDT002336347.1	PDS000026549.900	SAMN43318588	clinical	cd_8_group_25590	cd_4_group_25585	cd_2_group_55409
PDT002640914.1	PDS000026549.900	SAMN47003012	clinical	cd_8_group_25590	cd_4_group_25585	cd_2_group_55409
PDT001888085.1	PDS000026549.900	SAMN37414667	clinical	cd_8_group_25590	cd_4_group_25585	cd_2_group_56473
PDT001890128.1	PDS000026549.900	SAMN37453714	clinical	cd_8_group_25590	cd_4_group_25585	cd_2_group_56473
PDT001982569.1	PDS000026549.900	SAMN38225281	clinical	cd_8_group_25590	cd_4_group_25585	cd_2_group_57937
PDT001982575.1	PDS000026549.900	SAMN38225289	clinical	cd_8_group_25590	cd_4_group_25585	cd_2_group_57937
PDT002135515.1	PDS000026549.900	SAMN40900266	clinical	cd_8_group_25590	cd_4_group_25585	cd_2_group_60372
PDT002163393.1	PDS000026549.900	SAMN41382777	clinical	cd_8_group_25590	cd_4_group_25585	cd_2_group_60372
PDT002387450.1	PDS000026549.900	SAMN43813581	environmental/other	cd_8_group_25590	cd_4_group_25585	cd_2_group_60372
PDT002310314.1	PDS000026549.900	SAMN43093162	clinical	cd_8_group_25590	cd_4_group_25585	cd_2_group_64344
PDT002587299.1	PDS000026549.900	SAMN46346165	clinical	cd_8_group_25590	cd_4_group_25585	cd_2_group_64344
PDT002587343.1	PDS000026549.900	SAMN46346164	clinical	cd_8_group_25590	cd_4_group_25585	cd_2_group_64344
PDT002407846.1	PDS000026549.900	SAMN44100077	clinical	cd_8_group_25590	cd_4_group_25585	cd_2_group_66182
PDT002420714.1	PDS000026549.900	SAMN44296756	environmental/other	cd_8_group_25590	cd_4_group_25585	cd_2_group_66182
PDT002841237.1	PDS000026549.900	SAMN50087923	clinical	cd_8_group_25590	cd_4_group_25585	cd_2_group_71403
PDT002850834.1	PDS000026549.900	SAMN50213189	clinical	cd_8_group_25590	cd_4_group_25585	cd_2_group_71403
PDT002898844.1	PDS000026549.900	SAMN50809770	clinical	cd_8_group_25590	cd_4_group_25585	cd_2_group_72258
PDT002904012.1	PDS000026549.900	SAMN50925134	clinical	cd_8_group_25590	cd_4_group_25585	cd_2_group_72258
PDT001156957.4	PDS000026549.900	SAMN22373753	clinical	cd_8_group_25590	cd_4_group_43749	-
PDT001202887.1	PDS000026549.900	SAMN24040644	clinical	cd_8_group_25590	cd_4_group_43749	-
PDT001901872.1	PDS000026549.900	SAMN37532512	clinical	cd_8_group_25590	cd_4_group_49009	-
PDT001366741.1	PDS000026549.900	SAMN29871012	environmental/other	cd_8_group_25590	cd_4_group_49009	cd_2_group_46694
PDT001463190.1	PDS000026549.900	SAMN31408336	environmental/other	cd_8_group_25590	cd_4_group_49009	cd_2_group_46694
PDT001526178.1	PDS000026549.900	SAMN32225202	clinical	cd_8_group_25590	cd_4_group_49009	cd_2_group_46694
PDT001575223.1	PDS000026549.900	SAMN32713373	clinical	cd_8_group_25590	cd_4_group_49009	cd_2_group_46694
PDT001612228.1	PDS000026549.900	SAMN33243493	clinical	cd_8_group_25590	cd_4_group_49009	cd_2_group_46694
PDT001717555.1	PDS000026549.900	SAMN34541584	environmental/other	cd_8_group_25590	cd_4_group_49009	cd_2_group_46694
PDT001767197.1	PDS000026549.900	SAMN35570751	clinical	cd_8_group_25590	cd_4_group_49009	cd_2_group_46694
PDT001810542.1	PDS000026549.900	SAMN36339717	clinical	cd_8_group_25590	cd_4_group_49009	cd_2_group_46694
PDT001816202.1	PDS000026549.900	SAMN36416648	clinical	cd_8_group_25590	cd_4_group_49009	cd_2_group_46694
PDT001827557.1	PDS000026549.900	SAMN36701832	clinical	cd_8_group_25590	cd_4_group_49009	cd_2_group_46694
PDT001843591.1	PDS000026549.900	SAMN36871742	clinical	cd_8_group_25590	cd_4_group_49009	cd_2_group_46694
PDT001876004.1	PDS000026549.900	SAMN37302301	clinical	cd_8_group_25590	cd_4_group_49009	cd_2_group_46694
PDT001892373.1	PDS000026549.900	SAMN37481295	environmental/other	cd_8_group_25590	cd_4_group_49009	cd_2_group_46694
PDT002184712.1	PDS000026549.900	SAMN41637986	clinical	cd_8_group_25590	cd_4_group_49009	cd_2_group_46694
PDT001785863.1	PDS000026549.900	SAMN35801845	clinical	cd_8_group_25590	cd_4_group_49009	cd_2_group_54444
PDT001785864.1	PDS000026549.900	SAMN35801850	clinical	cd_8_group_25590	cd_4_group_49009	cd_2_group_54444
PDT002206672.1	PDS000026549.900	SAMN41841906	clinical	cd_8_group_25590	cd_4_group_63834	cd_2_group_62370
PDT002240416.1	PDS000026549.900	SAMN42335773	clinical	cd_8_group_25590	cd_4_group_63834	cd_2_group_62370
PDT002247017.1	PDS000026549.900	SAMN42435964	clinical	cd_8_group_25590	cd_4_group_64504	cd_2_group_63118
PDT002255859.1	PDS000026549.900	SAMN42533289	clinical	cd_8_group_25590	cd_4_group_64504	cd_2_group_63118
PDT000536884.1	PDS000056532.2	SAMN12174598	clinical	cd_8_group_25591	-	-
PDT000679622.1	PDS000056532.2	SAMN14068320	clinical	cd_8_group_25591	-	-
PDT001740091.1	PDS000056532.2	SAMN35155333	clinical	cd_8_group_25591	-	-
PDT000536917.1	PDS000026800.509	SAMN12175103	environmental/other	cd_8_group_25592	-	-
PDT000536957.1	PDS000026800.509	SAMN12175379	environmental/other	cd_8_group_25592	-	-
PDT000536924.1	PDS000047157.1	SAMN12175173	environmental/other	cd_8_group_25593	cd_4_group_25586	cd_2_group_23714
PDT000536980.1	PDS000047157.1	SAMN12175441	environmental/other	cd_8_group_25593	cd_4_group_25586	cd_2_group_23714
PDT000536943.1	PDS000198470.76	SAMN12175375	clinical	cd_8_group_25594	cd_4_group_25587	cd_2_group_23715
PDT001312032.1	PDS000198470.76	SAMEA8272339	NULL	cd_8_group_25594	cd_4_group_25587	cd_2_group_23715
PDT000536948.1	PDS000026016.10	SAMN12175377	clinical	cd_8_group_25595	-	-
PDT002776261.1	PDS000026016.10	SAMN48630587	clinical	cd_8_group_25595	-	-
PDT002887097.1	PDS000026016.10	SAMN50669726	clinical	cd_8_group_25595	cd_4_group_38907	-
PDT000983779.1	PDS000026016.10	SAMN18268827	clinical	cd_8_group_25595	cd_4_group_38907	cd_2_group_36536
PDT001366944.1	PDS000026016.10	SAMN29880899	clinical	cd_8_group_25595	cd_4_group_38907	cd_2_group_36536
PDT000536966.1	PDS000047156.5	SAMN12175422	environmental/other	cd_8_group_25596	cd_4_group_25588	cd_2_group_23716
PDT000536988.1	PDS000047156.5	SAMN12175457	environmental/other	cd_8_group_25596	cd_4_group_25588	cd_2_group_23716
PDT000596053.1	PDS000037475.17	SAMN12868824	clinical	cd_8_group_25597	cd_4_group_25591	-
PDT000830245.1	PDS000037475.17	SAMN16068327	clinical	cd_8_group_25597	cd_4_group_25591	-
PDT001455628.1	PDS000037475.17	SAMN31320057	clinical	cd_8_group_25597	cd_4_group_25591	-
PDT000537020.1	PDS000037475.17	SAMN12184328	clinical	cd_8_group_25597	cd_4_group_25591	cd_2_group_23718
PDT000557559.1	PDS000037475.17	SAMN12512961	clinical	cd_8_group_25597	cd_4_group_25591	cd_2_group_23718
PDT000631429.1	PDS000037475.17	SAMN13338298	clinical	cd_8_group_25597	cd_4_group_25591	cd_2_group_23718
PDT000828524.1	PDS000037475.17	SAMN15969276	clinical	cd_8_group_25597	cd_4_group_25591	cd_2_group_23718
PDT000537035.1	PDS000047152.2	SAMN12184534	clinical	cd_8_group_25598	-	-
PDT000630315.1	PDS000047152.2	SAMN13323469	clinical	cd_8_group_25598	-	-
PDT000556749.1	PDS000042357.66	SAMN12497982	clinical	cd_8_group_25599	-	-
PDT000797376.1	PDS000042357.66	SAMN15654447	clinical	cd_8_group_25599	-	-
PDT001376610.1	PDS000042357.66	SAMN30078931	clinical	cd_8_group_25599	-	-
PDT001892874.1	PDS000042357.66	SAMN37493912	clinical	cd_8_group_25599	-	-
PDT000566241.1	PDS000042357.66	SAMN12587502	clinical	cd_8_group_25599	cd_4_group_25593	-
PDT000537054.1	PDS000042357.66	SAMN12184528	clinical	cd_8_group_25599	cd_4_group_25593	cd_2_group_23720
PDT000538770.1	PDS000042357.66	SAMN12212476	environmental/other	cd_8_group_25599	cd_4_group_25593	cd_2_group_23720
PDT000544518.1	PDS000042357.66	SAMN12283915	clinical	cd_8_group_25599	cd_4_group_25593	cd_2_group_23720
PDT000547201.1	PDS000042357.66	SAMN12337634	clinical	cd_8_group_25599	cd_4_group_25593	cd_2_group_23720
PDT000581059.1	PDS000042357.66	SAMN12702419	clinical	cd_8_group_25599	cd_4_group_25593	cd_2_group_23720
PDT000602805.1	PDS000042357.66	SAMN12994970	clinical	cd_8_group_25599	cd_4_group_25593	cd_2_group_23720
PDT000708552.1	PDS000042357.66	SAMN14360327	clinical	cd_8_group_25599	cd_4_group_25593	cd_2_group_23720
PDT000783485.1	PDS000042357.66	SAMN15456268	clinical	cd_8_group_25599	cd_4_group_25593	cd_2_group_23720
PDT000883427.1	PDS000042357.66	SAMN16708717	clinical	cd_8_group_25599	cd_4_group_25593	cd_2_group_23720
PDT000926504.1	PDS000042357.66	SAMN17198798	environmental/other	cd_8_group_25599	cd_4_group_25593	cd_2_group_23720
PDT000921563.1	PDS000001444.109	SAMN17138962	clinical	cd_8_group_256	-	-
PDT000001633.6	PDS000001444.109	SAMN02253056	environmental/other	cd_8_group_256	cd_4_group_226	-
PDT000483372.1	PDS000001444.109	SAMN11267301	clinical	cd_8_group_256	cd_4_group_226	-
PDT001119995.1	PDS000001444.109	SAMN21154256	clinical	cd_8_group_256	cd_4_group_226	-
PDT001212875.1	PDS000001444.109	SAMN24468194	clinical	cd_8_group_256	cd_4_group_226	-
PDT002248028.1	PDS000001444.109	SAMN42466599	clinical	cd_8_group_256	cd_4_group_226	-
PDT001072623.1	PDS000001444.109	SAMN19775479	clinical	cd_8_group_256	cd_4_group_226	cd_2_group_38239
PDT001101997.1	PDS000001444.109	SAMN20522305	clinical	cd_8_group_256	cd_4_group_226	cd_2_group_38239
PDT001103257.1	PDS000001444.109	SAMN20571324	clinical	cd_8_group_256	cd_4_group_226	cd_2_group_38239
PDT001103261.1	PDS000001444.109	SAMN20571321	clinical	cd_8_group_256	cd_4_group_226	cd_2_group_38239
PDT001104380.1	PDS000001444.109	SAMN20584661	clinical	cd_8_group_256	cd_4_group_226	cd_2_group_38239
PDT001110593.1	PDS000001444.109	SAMN20837587	clinical	cd_8_group_256	cd_4_group_226	cd_2_group_38239
PDT001111124.1	PDS000001444.109	SAMN20854356	clinical	cd_8_group_256	cd_4_group_226	cd_2_group_38239
PDT001113564.1	PDS000001444.109	SAMN20881034	clinical	cd_8_group_256	cd_4_group_226	cd_2_group_38239
PDT001120577.1	PDS000001444.109	SAMN21160109	clinical	cd_8_group_256	cd_4_group_226	cd_2_group_38239
PDT001142326.1	PDS000001444.109	SAMN21888256	clinical	cd_8_group_256	cd_4_group_226	cd_2_group_38239
PDT001143783.1	PDS000001444.109	SAMN21973428	clinical	cd_8_group_256	cd_4_group_226	cd_2_group_38239
PDT001145146.1	PDS000001444.109	SAMN22060398	clinical	cd_8_group_256	cd_4_group_226	cd_2_group_38239
PDT001366972.1	PDS000001444.109	SAMN29880335	clinical	cd_8_group_256	cd_4_group_226	cd_2_group_38239
PDT001869920.1	PDS000001444.109	SAMN37214599	clinical	cd_8_group_256	cd_4_group_226	cd_2_group_38239
PDT001516656.1	PDS000001444.109	SAMN32098600	clinical	cd_8_group_256	cd_4_group_36255	-
PDT000888252.1	PDS000001444.109	SAMN16729846	clinical	cd_8_group_256	cd_4_group_36255	cd_2_group_33990
PDT001029095.1	PDS000001444.109	SAMN19195309	clinical	cd_8_group_256	cd_4_group_36255	cd_2_group_33990
PDT002428520.1	PDS000001444.109	SAMN44420807	clinical	cd_8_group_256	cd_4_group_67093	-
PDT002395879.1	PDS000001444.109	SAMN43962324	clinical	cd_8_group_256	cd_4_group_67093	cd_2_group_65952
PDT002411362.1	PDS000001444.109	SAMN44135893	clinical	cd_8_group_256	cd_4_group_67093	cd_2_group_65952
PDT002496595.1	PDS000001444.109	SAMN45047740	clinical	cd_8_group_256	cd_4_group_67093	cd_2_group_65952
PDT000044758.3	PDS000031798.1	SAMN02847143	environmental/other	cd_8_group_2560	cd_4_group_2444	cd_2_group_2184
PDT000044768.3	PDS000031798.1	SAMN02847144	environmental/other	cd_8_group_2560	cd_4_group_2444	cd_2_group_2184
PDT000537073.1	PDS000026893.131	SAMN12185417	clinical	cd_8_group_25600	-	-
PDT001942548.1	PDS000026893.131	SAMN37862751	clinical	cd_8_group_25600	-	-
PDT001188608.1	PDS000026893.131	SAMN23567725	clinical	cd_8_group_25600	cd_4_group_44883	-
PDT001376574.1	PDS000026893.131	SAMN30078728	clinical	cd_8_group_25600	cd_4_group_44883	-
PDT001353345.1	PDS000026893.131	SAMN29536455	clinical	cd_8_group_25600	cd_4_group_44883	cd_2_group_46264
PDT001492378.1	PDS000026893.131	SAMN31833655	clinical	cd_8_group_25600	cd_4_group_44883	cd_2_group_46264
PDT002497517.1	PDS000026893.131	SAMN45063099	clinical	cd_8_group_25600	cd_4_group_68746	cd_2_group_67681
PDT002497524.1	PDS000026893.131	SAMN45063114	clinical	cd_8_group_25600	cd_4_group_68746	cd_2_group_67681
PDT000537074.1	PDS000164114.1	SAMN12185420	clinical	cd_8_group_25601	cd_4_group_25594	cd_2_group_23721
PDT001953077.1	PDS000164114.1	SAMN37946750	clinical	cd_8_group_25601	cd_4_group_25594	cd_2_group_23721
PDT000537077.1	PDS000026606.225	SAMN12185505	clinical	cd_8_group_25602	-	-
PDT000603698.1	PDS000026606.225	SAMN13003093	clinical	cd_8_group_25602	-	-
PDT000629886.1	PDS000026606.225	SAMN13268772	clinical	cd_8_group_25602	-	-
PDT000781205.1	PDS000026606.225	SAMN15430109	clinical	cd_8_group_25602	-	-
PDT002444713.1	PDS000026606.225	SAMN44278229	clinical	cd_8_group_25602	-	-
PDT000901471.1	PDS000053549.2	SAMN16970291	clinical	cd_8_group_25603	-	-
PDT000537082.1	PDS000053549.2	SAMN12185496	clinical	cd_8_group_25603	cd_4_group_25595	cd_2_group_23722
PDT000629956.1	PDS000053549.2	SAMN13319551	clinical	cd_8_group_25603	cd_4_group_25595	cd_2_group_23722
PDT000598135.1	PDS000031432.18	SAMN12880216	clinical	cd_8_group_25604	cd_4_group_25596	-
PDT000720961.1	PDS000031432.18	SAMN14560827	clinical	cd_8_group_25604	cd_4_group_25596	-
PDT000537083.1	PDS000031432.18	SAMN12185499	clinical	cd_8_group_25604	cd_4_group_25596	cd_2_group_23723
PDT000584062.1	PDS000031432.18	SAMN12723908	clinical	cd_8_group_25604	cd_4_group_25596	cd_2_group_23723
PDT000584622.1	PDS000031432.18	SAMN12732227	clinical	cd_8_group_25604	cd_4_group_25596	cd_2_group_23723
PDT000586308.1	PDS000031432.18	SAMN12747948	clinical	cd_8_group_25604	cd_4_group_25596	cd_2_group_23723
PDT000628663.1	PDS000031432.18	SAMN13291963	clinical	cd_8_group_25604	cd_4_group_25596	cd_2_group_23723
PDT000662487.1	PDS000031432.18	SAMN13861943	clinical	cd_8_group_25604	cd_4_group_25596	cd_2_group_23723
PDT001312253.1	PDS000031432.18	SAMEA8272427	NULL	cd_8_group_25604	cd_4_group_25596	cd_2_group_23723
PDT000537094.2	PDS000153003.1	SAMN12185713	clinical	cd_8_group_25605	-	-
PDT001813943.1	PDS000153003.1	SAMN36382134	clinical	cd_8_group_25605	-	-
PDT000537120.1	PDS000215642.28	SAMN12186723	environmental/other	cd_8_group_25606	-	-
PDT001064078.1	PDS000215642.28	SAMN19605051	environmental/other	cd_8_group_25606	-	-
PDT001322130.1	PDS000166581.3	SAMN28834210	environmental/other	cd_8_group_25607	-	-
PDT002039721.1	PDS000166581.3	SAMN39121440	clinical	cd_8_group_25607	-	-
PDT000537123.1	PDS000166581.3	SAMN12186728	environmental/other	cd_8_group_25607	cd_4_group_25598	-
PDT000904725.1	PDS000166581.3	SAMN17006749	clinical	cd_8_group_25607	cd_4_group_25598	-
PDT001305878.1	PDS000166581.3	SAMN28189333	clinical	cd_8_group_25607	cd_4_group_25598	-
PDT001314995.1	PDS000166581.3	SAMN28659271	environmental/other	cd_8_group_25607	cd_4_group_25598	-
PDT000537125.1	PDS000217831.27	SAMN12186856	environmental/other	cd_8_group_25608	cd_4_group_25599	cd_2_group_23727
PDT000537131.1	PDS000217831.27	SAMN12186849	environmental/other	cd_8_group_25608	cd_4_group_25599	cd_2_group_23727
PDT000537286.1	PDS000023896.18	SAMN12200890	clinical	cd_8_group_25609	cd_4_group_25601	cd_2_group_23732
PDT000537306.1	PDS000023896.18	SAMN12200920	clinical	cd_8_group_25609	cd_4_group_25601	cd_2_group_23732
PDT000044760.3	PDS000031799.1	SAMN02846536	environmental/other	cd_8_group_2561	cd_4_group_2445	cd_2_group_2185
PDT000044767.3	PDS000031799.1	SAMN02847142	environmental/other	cd_8_group_2561	cd_4_group_2445	cd_2_group_2185
PDT000537302.1	PDS000214890.109	SAMN12172784	environmental/other	cd_8_group_25610	cd_4_group_25602	-
PDT000949862.1	PDS000214890.109	SAMN17814226	environmental/other	cd_8_group_25610	cd_4_group_25602	-
PDT000537309.1	PDS000012567.143	SAMN12200895	clinical	cd_8_group_25611	-	-
PDT000728619.1	PDS000012567.143	SAMN14763867	clinical	cd_8_group_25611	-	-
PDT000758569.1	PDS000043839.31	SAMN14862064	clinical	cd_8_group_25612	-	-
PDT001656350.1	PDS000043839.31	SAMN33689909	clinical	cd_8_group_25612	-	-
PDT001939994.1	PDS000043839.31	SAMN37819970	clinical	cd_8_group_25612	-	-
PDT002863602.1	PDS000043839.31	SAMN50308144	clinical	cd_8_group_25612	-	-
PDT001657310.1	PDS000043839.31	SAMN33691461	clinical	cd_8_group_25612	cd_4_group_25603	-
PDT000537321.1	PDS000043839.31	SAMN12172786	environmental/other	cd_8_group_25612	cd_4_group_25603	cd_2_group_23734
PDT001654783.1	PDS000043839.31	SAMN33689343	clinical	cd_8_group_25612	cd_4_group_25603	cd_2_group_23734
PDT001654789.1	PDS000043839.31	SAMN33689339	clinical	cd_8_group_25612	cd_4_group_25603	cd_2_group_23734
PDT002166920.1	PDS000043839.31	SAMN41412734	clinical	cd_8_group_25612	cd_4_group_25603	cd_2_group_23734
PDT002167288.1	PDS000043839.31	SAMN41412730	clinical	cd_8_group_25612	cd_4_group_25603	cd_2_group_23734
PDT002259712.1	PDS000043839.31	SAMN42536304	clinical	cd_8_group_25612	cd_4_group_25603	cd_2_group_23734
PDT002150988.1	PDS000043839.31	SAMN41142867	clinical	cd_8_group_25612	cd_4_group_25603	cd_2_group_60824
PDT002165884.1	PDS000043839.31	SAMN41410377	clinical	cd_8_group_25612	cd_4_group_25603	cd_2_group_60824
PDT002166678.1	PDS000043839.31	SAMN41411047	clinical	cd_8_group_25612	cd_4_group_25603	cd_2_group_60824
PDT002434171.1	PDS000043839.31	SAMN43450065	clinical	cd_8_group_25612	cd_4_group_25603	cd_2_group_60824
PDT000758378.1	PDS000043839.31	SAMN14862040	clinical	cd_8_group_25612	cd_4_group_32676	-
PDT002435152.1	PDS000043839.31	SAMN43451650	clinical	cd_8_group_25612	cd_4_group_32676	-
PDT001657672.1	PDS000043839.31	SAMN33691060	clinical	cd_8_group_25612	cd_4_group_32676	cd_2_group_52574
PDT001657684.1	PDS000043839.31	SAMN33691049	clinical	cd_8_group_25612	cd_4_group_32676	cd_2_group_52574
PDT002166856.1	PDS000043839.31	SAMN41413221	clinical	cd_8_group_25612	cd_4_group_32676	cd_2_group_61251
PDT002434712.1	PDS000043839.31	SAMN43451681	clinical	cd_8_group_25612	cd_4_group_32676	cd_2_group_61251
PDT002151162.1	PDS000043839.31	SAMN41142798	clinical	cd_8_group_25612	cd_4_group_62472	cd_2_group_60850
PDT002151178.1	PDS000043839.31	SAMN41142784	clinical	cd_8_group_25612	cd_4_group_62472	cd_2_group_60850
PDT000537471.1	PDS000241216.6	SAMN12201263	clinical	cd_8_group_25613	cd_4_group_25605	cd_2_group_23736
PDT000855191.1	PDS000241216.6	SAMN16364438	clinical	cd_8_group_25613	cd_4_group_25605	cd_2_group_23736
PDT000627100.1	PDS000004723.1388	SAMN13264923	clinical	cd_8_group_25614	-	-
PDT000537474.1	PDS000004723.1388	SAMN12202090	clinical	cd_8_group_25614	cd_4_group_25607	-
PDT000546563.1	PDS000004723.1388	SAMN12324904	clinical	cd_8_group_25614	cd_4_group_25607	cd_2_group_24043
PDT000568964.1	PDS000004723.1388	SAMN12604744	clinical	cd_8_group_25614	cd_4_group_25607	cd_2_group_24043
PDT000537483.1	PDS000048105.1	SAMN12201736	clinical	cd_8_group_25615	cd_4_group_25608	-
PDT000542814.1	PDS000048105.1	SAMN12265770	clinical	cd_8_group_25615	cd_4_group_25608	-
PDT000537497.1	PDS000020114.18	SAMN12202566	clinical	cd_8_group_25616	cd_4_group_25609	cd_2_group_23739
PDT000546474.1	PDS000020114.18	SAMN12324744	clinical	cd_8_group_25616	cd_4_group_25609	cd_2_group_23739
PDT000537693.1	PDS000094891.1	SAMN12211062	clinical	cd_8_group_25617	-	-
PDT001110834.1	PDS000094891.1	SAMN20801846	clinical	cd_8_group_25617	-	-
PDT001973758.1	PDS000026989.62	SAMN38143646	clinical	cd_8_group_25618	-	-
PDT002376301.2	PDS000026989.62	SAMN43566374	clinical	cd_8_group_25618	-	-
PDT000537751.1	PDS000026989.62	SAMN12211067	clinical	cd_8_group_25618	cd_4_group_25611	-
PDT001118079.1	PDS000026989.62	SAMN21024041	clinical	cd_8_group_25618	cd_4_group_25611	-
PDT001093192.1	PDS000026989.62	SAMN20325868	clinical	cd_8_group_25618	cd_4_group_25611	cd_2_group_38889
PDT001093195.1	PDS000026989.62	SAMN20325859	clinical	cd_8_group_25618	cd_4_group_25611	cd_2_group_38889
PDT001097059.1	PDS000026989.62	SAMN20428498	clinical	cd_8_group_25618	cd_4_group_25611	cd_2_group_38889
PDT000867394.1	PDS000026989.62	SAMN16552214	clinical	cd_8_group_25618	cd_4_group_35772	cd_2_group_33540
PDT000897449.1	PDS000026989.62	SAMN16875287	clinical	cd_8_group_25618	cd_4_group_35772	cd_2_group_33540
PDT001950911.1	PDS000047834.12	SAMN37822105	clinical	cd_8_group_25619	-	-
PDT000538199.1	PDS000047834.12	SAMN12211340	clinical	cd_8_group_25619	cd_4_group_25612	-
PDT001364346.1	PDS000047834.12	SAMN29826399	clinical	cd_8_group_25619	cd_4_group_25612	cd_2_group_46644
PDT001407954.1	PDS000047834.12	SAMN30632087	clinical	cd_8_group_25619	cd_4_group_25612	cd_2_group_46644
PDT001951002.1	PDS000047834.12	SAMN37822085	clinical	cd_8_group_25619	cd_4_group_25612	cd_2_group_57414
PDT002259480.1	PDS000047834.12	SAMN42536157	clinical	cd_8_group_25619	cd_4_group_25612	cd_2_group_57414
PDT000044762.3	PDS000031797.6	SAMN02847147	environmental/other	cd_8_group_2562	cd_4_group_2446	cd_2_group_2186
PDT001542936.1	PDS000031797.6	SAMN13334622	environmental/other	cd_8_group_2562	cd_4_group_2446	cd_2_group_2186
PDT001542937.1	PDS000031797.6	SAMN13334623	environmental/other	cd_8_group_2562	cd_4_group_2446	cd_2_group_2186
PDT000538202.1	PDS000028197.9	SAMN12211337	clinical	cd_8_group_25620	-	-
PDT001853701.1	PDS000028197.9	SAMN37020913	clinical	cd_8_group_25620	cd_4_group_57606	cd_2_group_55628
PDT001859714.1	PDS000028197.9	SAMN37124567	clinical	cd_8_group_25620	cd_4_group_57606	cd_2_group_55628
PDT000538204.1	PDS000239639.11	SAMN12211347	clinical	cd_8_group_25621	cd_4_group_25613	cd_2_group_23742
PDT000575220.1	PDS000239639.11	SAMN12648174	clinical	cd_8_group_25621	cd_4_group_25613	cd_2_group_23742
PDT000607887.1	PDS000239639.11	SAMN13027774	clinical	cd_8_group_25621	cd_4_group_25613	cd_2_group_23742
PDT000538207.1	PDS000047844.11	SAMN12211350	clinical	cd_8_group_25622	cd_4_group_25614	cd_2_group_23743
PDT001298038.1	PDS000047844.11	SAMN28036757	clinical	cd_8_group_25622	cd_4_group_25614	cd_2_group_23743
PDT000538236.1	PDS000001852.976	SAMN12211852	clinical	cd_8_group_25623	cd_4_group_25615	-
PDT000708062.1	PDS000001852.976	SAMN14343697	clinical	cd_8_group_25623	cd_4_group_25615	-
PDT000538239.1	PDS000027894.112	SAMN12211850	clinical	cd_8_group_25624	cd_4_group_25616	cd_2_group_23744
PDT000551414.1	PDS000027894.112	SAMN12413027	clinical	cd_8_group_25624	cd_4_group_25616	cd_2_group_23744
PDT000538758.1	PDS000032397.277	SAMN12212455	environmental/other	cd_8_group_25625	-	-
PDT001298685.1	PDS000032397.277	SAMN28058455	clinical	cd_8_group_25625	-	-
PDT001323214.1	PDS000032397.277	SAMN28887126	environmental/other	cd_8_group_25625	-	-
PDT001261461.1	PDS000027993.244	SAMN26504501	clinical	cd_8_group_25626	-	-
PDT000762104.1	PDS000027993.244	SAMN15172185	environmental/other	cd_8_group_25626	cd_4_group_25619	-
PDT000538762.1	PDS000027993.244	SAMN12212468	environmental/other	cd_8_group_25626	cd_4_group_25619	cd_2_group_23747
PDT000629921.1	PDS000027993.244	SAMN13316240	environmental/other	cd_8_group_25626	cd_4_group_25619	cd_2_group_23747
PDT000639396.1	PDS000027993.244	SAMN13472364	clinical	cd_8_group_25626	cd_4_group_25619	cd_2_group_23747
PDT000677468.1	PDS000027993.244	SAMN13977513	environmental/other	cd_8_group_25626	cd_4_group_25619	cd_2_group_23747
PDT000538839.1	PDS000026617.677	SAMN12213717	environmental/other	cd_8_group_25627	cd_4_group_25620	-
PDT000856005.1	PDS000026617.677	SAMN16379404	clinical	cd_8_group_25627	cd_4_group_25620	-
PDT000538842.1	PDS000013885.46	SAMN12213694	environmental/other	cd_8_group_25628	-	-
PDT000556762.1	PDS000013885.46	SAMN12501507	environmental/other	cd_8_group_25628	-	-
PDT001198444.1	PDS000013885.46	SAMN23741749	environmental/other	cd_8_group_25628	-	-
PDT000538850.1	PDS000239639.11	SAMN12213690	environmental/other	cd_8_group_25629	cd_4_group_25622	-
PDT000582495.1	PDS000239639.11	SAMN12710467	environmental/other	cd_8_group_25629	cd_4_group_25622	-
PDT000044763.2	PDS000027954.12	SAMN03218553	environmental/other	cd_8_group_2563	cd_4_group_2447	cd_2_group_2187
PDT000093163.2	PDS000027954.12	SAMN04221439	environmental/other	cd_8_group_2563	cd_4_group_2447	cd_2_group_2187
PDT000093164.2	PDS000027954.12	SAMN04221440	environmental/other	cd_8_group_2563	cd_4_group_2447	cd_2_group_2187
PDT000538892.1	PDS000004404.200	SAMN12214380	clinical	cd_8_group_25630	cd_4_group_25623	-
PDT000544795.1	PDS000004404.200	SAMN12286717	clinical	cd_8_group_25630	cd_4_group_25623	-
PDT000539026.1	PDS000110002.2	SAMN12219619	clinical	cd_8_group_25631	cd_4_group_25625	cd_2_group_23751
PDT001312094.1	PDS000110002.2	SAMEA8272370	NULL	cd_8_group_25631	cd_4_group_25625	cd_2_group_23751
PDT002269034.1	PDS000110002.2	SAMEA112815240	NULL	cd_8_group_25631	cd_4_group_25625	cd_2_group_23751
PDT000539029.1	PDS000037092.8	SAMN12219625	clinical	cd_8_group_25632	-	-
PDT000546889.1	PDS000037092.8	SAMN12326918	clinical	cd_8_group_25632	cd_4_group_25931	cd_2_group_24046
PDT001950466.1	PDS000037092.8	SAMN37820496	clinical	cd_8_group_25632	cd_4_group_25931	cd_2_group_24046
PDT001950531.1	PDS000037092.8	SAMN37820539	clinical	cd_8_group_25632	cd_4_group_25931	cd_2_group_24046
PDT001582181.1	PDS000002778.93	SAMN32797999	clinical	cd_8_group_25633	-	-
PDT000539075.1	PDS000002778.93	SAMN12219967	clinical	cd_8_group_25633	cd_4_group_25627	cd_2_group_23753
PDT000634608.1	PDS000002778.93	SAMN13353494	clinical	cd_8_group_25633	cd_4_group_25627	cd_2_group_23753
PDT000539090.1	PDS000029636.1094	SAMN12220936	clinical	cd_8_group_25634	-	-
PDT000659017.1	PDS000029636.1094	SAMN13822317	clinical	cd_8_group_25634	-	-
PDT000539095.1	PDS000047829.8	SAMN12220928	clinical	cd_8_group_25635	-	-
PDT000551326.1	PDS000047829.8	SAMN12414047	clinical	cd_8_group_25635	cd_4_group_26167	cd_2_group_24262
PDT000557850.1	PDS000047829.8	SAMN12527610	clinical	cd_8_group_25635	cd_4_group_26167	cd_2_group_24262
PDT000557858.1	PDS000047829.8	SAMN12527482	clinical	cd_8_group_25635	cd_4_group_26167	cd_2_group_24262
PDT000539096.1	PDS000026812.360	SAMN12220926	clinical	cd_8_group_25636	-	-
PDT000557863.1	PDS000026812.360	SAMN12527743	clinical	cd_8_group_25636	-	-
PDT000539122.1	PDS000002089.535	SAMN12221018	clinical	cd_8_group_25637	-	-
PDT000785471.1	PDS000002089.535	SAMN15503800	clinical	cd_8_group_25637	-	-
PDT000539150.1	PDS000076604.959	SAMN12221045	clinical	cd_8_group_25638	-	-
PDT001649670.1	PDS000076604.959	SAMN33564786	clinical	cd_8_group_25638	-	-
PDT000539157.1	PDS000075659.1	SAMN12221057	clinical	cd_8_group_25639	cd_4_group_25635	-
PDT000883761.1	PDS000075659.1	SAMN16709358	clinical	cd_8_group_25639	cd_4_group_25635	-
PDT000044784.2	PDS000029959.3	SAMN03225512	clinical	cd_8_group_2564	cd_4_group_2448	cd_2_group_2188
PDT000323806.1	PDS000029959.3	SAMN09355237	environmental/other	cd_8_group_2564	cd_4_group_2448	cd_2_group_2188
PDT000950840.1	PDS000029959.3	SAMN17833655	clinical	cd_8_group_2564	cd_4_group_2448	cd_2_group_2188
PDT001947577.1	PDS000029959.3	SAMN37875188	clinical	cd_8_group_2564	cd_4_group_2448	cd_2_group_2188
PDT001157816.2	PDS000042357.66	SAMN22425115	clinical	cd_8_group_25640	-	-
PDT000539175.1	PDS000042357.66	SAMN12221069	clinical	cd_8_group_25640	cd_4_group_25637	cd_2_group_23760
PDT001777577.1	PDS000042357.66	SAMN35715413	clinical	cd_8_group_25640	cd_4_group_25637	cd_2_group_23760
PDT001063061.1	PDS000027451.64	SAMN19596256	clinical	cd_8_group_25641	-	-
PDT000539181.1	PDS000027451.64	SAMN12221068	clinical	cd_8_group_25641	cd_4_group_25638	cd_2_group_23761
PDT000566387.1	PDS000027451.64	SAMN12588101	clinical	cd_8_group_25641	cd_4_group_25638	cd_2_group_23761
PDT000610061.1	PDS000027451.64	SAMN13047659	clinical	cd_8_group_25641	cd_4_group_25638	cd_2_group_23761
PDT000600721.1	PDS000048547.54	SAMN12913057	clinical	cd_8_group_25642	-	-
PDT000617598.1	PDS000048547.54	SAMN13108890	clinical	cd_8_group_25642	-	-
PDT000908118.1	PDS000048547.54	SAMN17042932	clinical	cd_8_group_25642	-	-
PDT001084375.1	PDS000048547.54	SAMN20104145	clinical	cd_8_group_25642	-	-
PDT001133966.1	PDS000048547.54	SAMN21526697	clinical	cd_8_group_25642	-	-
PDT000585321.1	PDS000048547.54	SAMN12741585	clinical	cd_8_group_25642	cd_4_group_25639	-
PDT000586957.1	PDS000048547.54	SAMN12758927	clinical	cd_8_group_25642	cd_4_group_25639	-
PDT000588193.1	PDS000048547.54	SAMN12779917	clinical	cd_8_group_25642	cd_4_group_25639	-
PDT000596697.1	PDS000048547.54	SAMN12872024	clinical	cd_8_group_25642	cd_4_group_25639	-
PDT000630491.1	PDS000048547.54	SAMN13326196	clinical	cd_8_group_25642	cd_4_group_25639	-
PDT000637288.1	PDS000048547.54	SAMN13412255	clinical	cd_8_group_25642	cd_4_group_25639	-
PDT000650922.1	PDS000048547.54	SAMN13691063	clinical	cd_8_group_25642	cd_4_group_25639	-
PDT000678094.1	PDS000048547.54	SAMN14002033	clinical	cd_8_group_25642	cd_4_group_25639	-
PDT000678155.1	PDS000048547.54	SAMN14002555	clinical	cd_8_group_25642	cd_4_group_25639	-
PDT000891455.1	PDS000048547.54	SAMN16811343	clinical	cd_8_group_25642	cd_4_group_25639	-
PDT000893802.1	PDS000048547.54	SAMN16843071	clinical	cd_8_group_25642	cd_4_group_25639	-
PDT000539186.1	PDS000048547.54	SAMN12221081	clinical	cd_8_group_25642	cd_4_group_25639	cd_2_group_23762
PDT000570112.1	PDS000048547.54	SAMN12616413	clinical	cd_8_group_25642	cd_4_group_25639	cd_2_group_23762
PDT000585200.1	PDS000048547.54	SAMN12739437	clinical	cd_8_group_25642	cd_4_group_25639	cd_2_group_23762
PDT000585350.1	PDS000048547.54	SAMN12742186	clinical	cd_8_group_25642	cd_4_group_25639	cd_2_group_23762
PDT000592684.1	PDS000048547.54	SAMN12831149	clinical	cd_8_group_25642	cd_4_group_25639	cd_2_group_23762
PDT000599943.1	PDS000048547.54	SAMN12908270	clinical	cd_8_group_25642	cd_4_group_25639	cd_2_group_23762
PDT000602213.1	PDS000048547.54	SAMN12984664	clinical	cd_8_group_25642	cd_4_group_25639	cd_2_group_23762
PDT000604980.1	PDS000048547.54	SAMN13019894	clinical	cd_8_group_25642	cd_4_group_25639	cd_2_group_23762
PDT000646742.1	PDS000048547.54	SAMN13614160	clinical	cd_8_group_25642	cd_4_group_25639	cd_2_group_23762
PDT000702816.1	PDS000048547.54	SAMN14259544	clinical	cd_8_group_25642	cd_4_group_25639	cd_2_group_23762
PDT000551399.1	PDS000048547.54	SAMN12413094	clinical	cd_8_group_25642	cd_4_group_25639	cd_2_group_24273
PDT000566377.1	PDS000048547.54	SAMN12587999	clinical	cd_8_group_25642	cd_4_group_25639	cd_2_group_24273
PDT000720139.1	PDS000048547.54	SAMN14546001	clinical	cd_8_group_25642	cd_4_group_31978	cd_2_group_29763
PDT000891471.1	PDS000048547.54	SAMN16811423	clinical	cd_8_group_25642	cd_4_group_31978	cd_2_group_29763
PDT000539203.1	PDS000037483.11	SAMN12221093	clinical	cd_8_group_25643	-	-
PDT000547166.1	PDS000037483.11	SAMN12337375	clinical	cd_8_group_25643	-	-
PDT000549855.1	PDS000004033.94	SAMN12371101	clinical	cd_8_group_25644	-	-
PDT000682282.1	PDS000004033.94	SAMN14080290	clinical	cd_8_group_25644	-	-
PDT001130252.1	PDS000004033.94	SAMN21430362	clinical	cd_8_group_25644	-	-
PDT001292877.1	PDS000004033.94	SAMN27739113	clinical	cd_8_group_25644	-	-
PDT002173223.1	PDS000004033.94	SAMN41492431	clinical	cd_8_group_25644	-	-
PDT002813909.1	PDS000004033.94	SAMN49642944	clinical	cd_8_group_25644	-	-
PDT000997172.1	PDS000004033.94	SAMN18589425	clinical	cd_8_group_25644	cd_4_group_25640	-
PDT001199468.1	PDS000004033.94	SAMN23794361	clinical	cd_8_group_25644	cd_4_group_25640	-
PDT002798108.1	PDS000004033.94	SAMN48930666	clinical	cd_8_group_25644	cd_4_group_25640	-
PDT000539229.1	PDS000004033.94	SAMN12221124	clinical	cd_8_group_25644	cd_4_group_25640	cd_2_group_23765
PDT000559146.1	PDS000004033.94	SAMN12542760	clinical	cd_8_group_25644	cd_4_group_25640	cd_2_group_23765
PDT000569015.1	PDS000004033.94	SAMN12603714	clinical	cd_8_group_25644	cd_4_group_25640	cd_2_group_23765
PDT000731960.1	PDS000004033.94	SAMN13326870	clinical	cd_8_group_25644	cd_4_group_25640	cd_2_group_23765
PDT000759961.1	PDS000004033.94	SAMN15099248	clinical	cd_8_group_25644	cd_4_group_25640	cd_2_group_23765
PDT000793863.1	PDS000004033.94	SAMN15594312	clinical	cd_8_group_25644	cd_4_group_25640	cd_2_group_23765
PDT000855713.1	PDS000004033.94	SAMN16376845	clinical	cd_8_group_25644	cd_4_group_25640	cd_2_group_23765
PDT001759523.1	PDS000004033.94	SAMN35439522	clinical	cd_8_group_25644	cd_4_group_25640	cd_2_group_23765
PDT002323270.1	PDS000004033.94	SAMN43202494	clinical	cd_8_group_25644	cd_4_group_25640	cd_2_group_23765
PDT002757296.1	PDS000004033.94	SAMN48346221	clinical	cd_8_group_25644	cd_4_group_25640	cd_2_group_23765
PDT002771537.1	PDS000004033.94	SAMN48543691	clinical	cd_8_group_25644	cd_4_group_25640	cd_2_group_23765
PDT002798584.1	PDS000004033.94	SAMN48937871	clinical	cd_8_group_25644	cd_4_group_25640	cd_2_group_23765
PDT001684079.1	PDS000004033.94	SAMN34115676	clinical	cd_8_group_25644	cd_4_group_25640	cd_2_group_53003
PDT001717329.1	PDS000004033.94	SAMN34536178	clinical	cd_8_group_25644	cd_4_group_25640	cd_2_group_53003
PDT001717402.1	PDS000004033.94	SAMN34536286	clinical	cd_8_group_25644	cd_4_group_25640	cd_2_group_53003
PDT002070438.1	PDS000004033.94	SAMN39726641	clinical	cd_8_group_25644	cd_4_group_25640	cd_2_group_53003
PDT002674256.1	PDS000004033.94	SAMN47412574	clinical	cd_8_group_25644	cd_4_group_25640	cd_2_group_53003
PDT000539306.1	PDS000028037.419	SAMN12221223	environmental/other	cd_8_group_25645	cd_4_group_25641	cd_2_group_23766
PDT000539309.1	PDS000028037.419	SAMN12221222	environmental/other	cd_8_group_25645	cd_4_group_25641	cd_2_group_23766
PDT000539323.1	PDS000028037.419	SAMN12221219	environmental/other	cd_8_group_25645	cd_4_group_25641	cd_2_group_23766
PDT000539331.1	PDS000028037.419	SAMN12221221	environmental/other	cd_8_group_25645	cd_4_group_25641	cd_2_group_23766
PDT000540308.1	PDS000028037.419	SAMN12238108	environmental/other	cd_8_group_25645	cd_4_group_25641	cd_2_group_23766
PDT000540316.1	PDS000028037.419	SAMN12238306	environmental/other	cd_8_group_25645	cd_4_group_25641	cd_2_group_23766
PDT000540317.1	PDS000028037.419	SAMN12238308	environmental/other	cd_8_group_25645	cd_4_group_25641	cd_2_group_23766
PDT000540319.1	PDS000028037.419	SAMN12238307	environmental/other	cd_8_group_25645	cd_4_group_25641	cd_2_group_23766
PDT000540321.1	PDS000028037.419	SAMN12238309	environmental/other	cd_8_group_25645	cd_4_group_25641	cd_2_group_23766
PDT000540322.1	PDS000028037.419	SAMN12238310	environmental/other	cd_8_group_25645	cd_4_group_25641	cd_2_group_23766
PDT000548051.1	PDS000028037.419	SAMN12349460	environmental/other	cd_8_group_25645	cd_4_group_25641	cd_2_group_23766
PDT000569611.1	PDS000030836.82	SAMN12604786	environmental/other	cd_8_group_25646	-	-
PDT001541975.1	PDS000030836.82	SAMN32350801	environmental/other	cd_8_group_25646	-	-
PDT001869995.1	PDS000030836.82	SAMN37215579	environmental/other	cd_8_group_25646	-	-
PDT002346618.1	PDS000030836.82	SAMN43432754	clinical	cd_8_group_25646	-	-
PDT002413781.1	PDS000030836.82	SAMN44252864	environmental/other	cd_8_group_25646	-	-
PDT000539325.1	PDS000030836.82	SAMN12221228	environmental/other	cd_8_group_25646	cd_4_group_25642	cd_2_group_23767
PDT000539336.1	PDS000030836.82	SAMN12221227	environmental/other	cd_8_group_25646	cd_4_group_25642	cd_2_group_23767
PDT000559859.1	PDS000030836.82	SAMN12546613	environmental/other	cd_8_group_25646	cd_4_group_25642	cd_2_group_23767
PDT001157871.4	PDS000030836.82	SAMN22427105	environmental/other	cd_8_group_25646	cd_4_group_25642	cd_2_group_23767
PDT002514395.1	PDS000030836.82	SAMN45193371	environmental/other	cd_8_group_25646	cd_4_group_25642	cd_2_group_23767
PDT000539346.1	PDS000217830.37	SAMN12221386	environmental/other	cd_8_group_25647	-	-
PDT000892461.1	PDS000217830.37	SAMN16825907	environmental/other	cd_8_group_25647	-	-
PDT002433880.1	PDS000047849.49	SAMN43450337	clinical	cd_8_group_25648	-	-
PDT002495912.1	PDS000047849.49	SAMN44863112	clinical	cd_8_group_25648	-	-
PDT002633390.1	PDS000047849.49	SAMN46951973	clinical	cd_8_group_25648	-	-
PDT002766735.1	PDS000047849.49	SAMN48445063	clinical	cd_8_group_25648	-	-
PDT002863501.1	PDS000047849.49	SAMN50308450	clinical	cd_8_group_25648	-	-
PDT002863999.1	PDS000047849.49	SAMN50308462	clinical	cd_8_group_25648	-	-
PDT001854467.1	PDS000047849.49	SAMN37042136	clinical	cd_8_group_25648	cd_4_group_25646	-
PDT002325803.1	PDS000047849.49	SAMN43217940	clinical	cd_8_group_25648	cd_4_group_25646	-
PDT002495622.1	PDS000047849.49	SAMN44863425	clinical	cd_8_group_25648	cd_4_group_25646	-
PDT002496341.1	PDS000047849.49	SAMN44887833	clinical	cd_8_group_25648	cd_4_group_25646	-
PDT002496383.1	PDS000047849.49	SAMN44888110	clinical	cd_8_group_25648	cd_4_group_25646	-
PDT002867655.1	PDS000047849.49	SAMN50312329	clinical	cd_8_group_25648	cd_4_group_25646	-
PDT002880169.1	PDS000047849.49	SAMN50575874	clinical	cd_8_group_25648	cd_4_group_25646	-
PDT000539391.1	PDS000047849.49	SAMN12221139	clinical	cd_8_group_25648	cd_4_group_25646	cd_2_group_23771
PDT000557394.1	PDS000047849.49	SAMN12509205	clinical	cd_8_group_25648	cd_4_group_25646	cd_2_group_23771
PDT000560028.1	PDS000047849.49	SAMN12550184	clinical	cd_8_group_25648	cd_4_group_25646	cd_2_group_23771
PDT000566883.1	PDS000047849.49	SAMN12590267	clinical	cd_8_group_25648	cd_4_group_25646	cd_2_group_23771
PDT000607719.1	PDS000047849.49	SAMN13025929	clinical	cd_8_group_25648	cd_4_group_25646	cd_2_group_23771
PDT001950159.1	PDS000047849.49	SAMN37820578	clinical	cd_8_group_25648	cd_4_group_25646	cd_2_group_23771
PDT001950215.1	PDS000047849.49	SAMN37820441	clinical	cd_8_group_25648	cd_4_group_25646	cd_2_group_23771
PDT001950423.1	PDS000047849.49	SAMN37820708	clinical	cd_8_group_25648	cd_4_group_25646	cd_2_group_23771
PDT001950464.1	PDS000047849.49	SAMN37820585	clinical	cd_8_group_25648	cd_4_group_25646	cd_2_group_23771
PDT002097204.1	PDS000047849.49	SAMN40232077	clinical	cd_8_group_25648	cd_4_group_25646	cd_2_group_23771
PDT002150378.1	PDS000047849.49	SAMN41141993	clinical	cd_8_group_25648	cd_4_group_25646	cd_2_group_23771
PDT002150579.1	PDS000047849.49	SAMN41142132	clinical	cd_8_group_25648	cd_4_group_25646	cd_2_group_23771
PDT002150975.1	PDS000047849.49	SAMN41142878	clinical	cd_8_group_25648	cd_4_group_25646	cd_2_group_23771
PDT002167812.1	PDS000047849.49	SAMN41427692	clinical	cd_8_group_25648	cd_4_group_25646	cd_2_group_23771
PDT002171783.1	PDS000047849.49	SAMN41452981	clinical	cd_8_group_25648	cd_4_group_25646	cd_2_group_23771
PDT002171851.1	PDS000047849.49	SAMN41453027	clinical	cd_8_group_25648	cd_4_group_25646	cd_2_group_23771
PDT002406011.1	PDS000047849.49	SAMN44066326	clinical	cd_8_group_25648	cd_4_group_25646	cd_2_group_23771
PDT002432768.1	PDS000047849.49	SAMN43447601	clinical	cd_8_group_25648	cd_4_group_25646	cd_2_group_23771
PDT002434877.1	PDS000047849.49	SAMN43451244	clinical	cd_8_group_25648	cd_4_group_25646	cd_2_group_23771
PDT002435391.1	PDS000047849.49	SAMN43451478	clinical	cd_8_group_25648	cd_4_group_25646	cd_2_group_23771
PDT002495467.1	PDS000047849.49	SAMN44863173	clinical	cd_8_group_25648	cd_4_group_25646	cd_2_group_23771
PDT002495484.1	PDS000047849.49	SAMN44863165	clinical	cd_8_group_25648	cd_4_group_25646	cd_2_group_23771
PDT002495724.1	PDS000047849.49	SAMN44863306	clinical	cd_8_group_25648	cd_4_group_25646	cd_2_group_23771
PDT002496176.1	PDS000047849.49	SAMN44887958	clinical	cd_8_group_25648	cd_4_group_25646	cd_2_group_23771
PDT002591582.1	PDS000047849.49	SAMN46410796	clinical	cd_8_group_25648	cd_4_group_25646	cd_2_group_23771
PDT002863506.1	PDS000047849.49	SAMN50308466	clinical	cd_8_group_25648	cd_4_group_25646	cd_2_group_23771
PDT002863753.1	PDS000047849.49	SAMN50308220	clinical	cd_8_group_25648	cd_4_group_25646	cd_2_group_23771
PDT002863890.1	PDS000047849.49	SAMN50308427	clinical	cd_8_group_25648	cd_4_group_25646	cd_2_group_23771
PDT002864528.1	PDS000047849.49	SAMN50308795	clinical	cd_8_group_25648	cd_4_group_25646	cd_2_group_23771
PDT002867623.1	PDS000047849.49	SAMN50311934	clinical	cd_8_group_25648	cd_4_group_25646	cd_2_group_23771
PDT002867712.1	PDS000047849.49	SAMN50312101	clinical	cd_8_group_25648	cd_4_group_25646	cd_2_group_23771
PDT002868136.1	PDS000047849.49	SAMN50312055	clinical	cd_8_group_25648	cd_4_group_25646	cd_2_group_23771
PDT002868169.1	PDS000047849.49	SAMN50311947	clinical	cd_8_group_25648	cd_4_group_25646	cd_2_group_23771
PDT002119868.1	PDS000047849.49	SAMN40559954	clinical	cd_8_group_25648	cd_4_group_25646	cd_2_group_60067
PDT002434664.1	PDS000047849.49	SAMN43451926	clinical	cd_8_group_25648	cd_4_group_25646	cd_2_group_60067
PDT002389539.1	PDS000047849.49	SAMN43851646	clinical	cd_8_group_25648	cd_4_group_25646	cd_2_group_65736
PDT002496129.1	PDS000047849.49	SAMN44888045	clinical	cd_8_group_25648	cd_4_group_25646	cd_2_group_65736
PDT002496177.1	PDS000047849.49	SAMN44887957	clinical	cd_8_group_25648	cd_4_group_25646	cd_2_group_65736
PDT002437621.1	PDS000047849.49	SAMN43452284	clinical	cd_8_group_25648	cd_4_group_59822	-
PDT002868022.1	PDS000047849.49	SAMN50311989	clinical	cd_8_group_25648	cd_4_group_59822	-
PDT001988529.1	PDS000047849.49	SAMN38296750	clinical	cd_8_group_25648	cd_4_group_59822	cd_2_group_58038
PDT002167334.1	PDS000047849.49	SAMN41413289	clinical	cd_8_group_25648	cd_4_group_59822	cd_2_group_58038
PDT002496049.1	PDS000047849.49	SAMN44887975	clinical	cd_8_group_25648	cd_4_group_59822	cd_2_group_58038
PDT002496106.1	PDS000047849.49	SAMN44888166	clinical	cd_8_group_25648	cd_4_group_59822	cd_2_group_58038
PDT002563385.1	PDS000047849.49	SAMN46231254	clinical	cd_8_group_25648	cd_4_group_59822	cd_2_group_58038
PDT002726575.1	PDS000047849.49	SAMN48085804	clinical	cd_8_group_25648	cd_4_group_59822	cd_2_group_58038
PDT002867849.1	PDS000047849.49	SAMN50312190	clinical	cd_8_group_25648	cd_4_group_59822	cd_2_group_58038
PDT002867947.1	PDS000047849.49	SAMN50311781	clinical	cd_8_group_25648	cd_4_group_59822	cd_2_group_58038
PDT002868153.1	PDS000047849.49	SAMN50312044	clinical	cd_8_group_25648	cd_4_group_59822	cd_2_group_58038
PDT002016279.1	PDS000047849.49	SAMN38645423	clinical	cd_8_group_25648	cd_4_group_60042	cd_2_group_58261
PDT002044561.1	PDS000047849.49	SAMN39223781	clinical	cd_8_group_25648	cd_4_group_60042	cd_2_group_58261
PDT002044568.1	PDS000047849.49	SAMN39223803	clinical	cd_8_group_25648	cd_4_group_60042	cd_2_group_58261
PDT002051827.1	PDS000047849.49	SAMN39415984	clinical	cd_8_group_25648	cd_4_group_60042	cd_2_group_58261
PDT002052224.1	PDS000047849.49	SAMN39419099	clinical	cd_8_group_25648	cd_4_group_60042	cd_2_group_58261
PDT002053617.1	PDS000047849.49	SAMN39457165	clinical	cd_8_group_25648	cd_4_group_60042	cd_2_group_58261
PDT002077345.1	PDS000047849.49	SAMN39933215	clinical	cd_8_group_25648	cd_4_group_60042	cd_2_group_58261
PDT002135734.1	PDS000047849.49	SAMN40887325	clinical	cd_8_group_25648	cd_4_group_62048	-
PDT002408408.1	PDS000047849.49	SAMN44088954	clinical	cd_8_group_25648	cd_4_group_62048	cd_2_group_66200
PDT002434990.1	PDS000047849.49	SAMN43451144	clinical	cd_8_group_25648	cd_4_group_62048	cd_2_group_66200
PDT002452061.1	PDS000047849.49	SAMN44537352	clinical	cd_8_group_25648	cd_4_group_62048	cd_2_group_66200
PDT002805766.1	PDS000047849.49	SAMN49038415	clinical	cd_8_group_25648	cd_4_group_63309	-
PDT002810451.1	PDS000047849.49	SAMN49478989	clinical	cd_8_group_25648	cd_4_group_63309	-
PDT002181916.1	PDS000047849.49	SAMN41575789	clinical	cd_8_group_25648	cd_4_group_63309	cd_2_group_61768
PDT002717362.1	PDS000047849.49	SAMN47946797	clinical	cd_8_group_25648	cd_4_group_63309	cd_2_group_61768
PDT002864748.1	PDS000047849.49	SAMN50308733	clinical	cd_8_group_25648	cd_4_group_63309	cd_2_group_61768
PDT002189842.1	PDS000047849.49	SAMN41710602	clinical	cd_8_group_25648	cd_4_group_63591	cd_2_group_62098
PDT002495789.1	PDS000047849.49	SAMN44863241	clinical	cd_8_group_25648	cd_4_group_63591	cd_2_group_62098
PDT002496091.1	PDS000047849.49	SAMN44887773	clinical	cd_8_group_25648	cd_4_group_63591	cd_2_group_62098
PDT002496363.1	PDS000047849.49	SAMN44888208	clinical	cd_8_group_25648	cd_4_group_68726	cd_2_group_67656
PDT002496364.1	PDS000047849.49	SAMN44888206	clinical	cd_8_group_25648	cd_4_group_68726	cd_2_group_67656
PDT002864282.1	PDS000047849.49	SAMN50308853	clinical	cd_8_group_25648	cd_4_group_68726	cd_2_group_67656
PDT000539395.1	PDS000055865.3	SAMN12221167	clinical	cd_8_group_25649	-	-
PDT002859244.1	PDS000055865.3	SAMN41810697	environmental/other	cd_8_group_25649	-	-
PDT000044806.3	PDS000032016.1	SAMN02844970	environmental/other	cd_8_group_2565	cd_4_group_2452	cd_2_group_2190
PDT000046144.3	PDS000032016.1	SAMN02844971	environmental/other	cd_8_group_2565	cd_4_group_2452	cd_2_group_2190
PDT000539410.1	PDS000053932.2	SAMN12221281	clinical	cd_8_group_25650	cd_4_group_25650	cd_2_group_23774
PDT000634711.1	PDS000053932.2	SAMN13354154	clinical	cd_8_group_25650	cd_4_group_25650	cd_2_group_23774
PDT000539413.1	PDS000047922.1	SAMN12221283	environmental/other	cd_8_group_25651	cd_4_group_25651	cd_2_group_23775
PDT000540419.1	PDS000047922.1	SAMN12238862	environmental/other	cd_8_group_25651	cd_4_group_25651	cd_2_group_23775
PDT000539426.1	PDS000002867.1521	SAMN12227201	clinical	cd_8_group_25652	cd_4_group_25652	cd_2_group_23776
PDT001393072.1	PDS000002867.1521	SAMEA7880995	NULL	cd_8_group_25652	cd_4_group_25652	cd_2_group_23776
PDT000539444.1	PDS000023199.8	SAMN12227215	clinical	cd_8_group_25653	cd_4_group_25655	cd_2_group_23779
PDT000600241.1	PDS000023199.8	SAMN12910670	clinical	cd_8_group_25653	cd_4_group_25655	cd_2_group_23779
PDT000539457.1	PDS000016320.13	SAMN12227224	clinical	cd_8_group_25654	cd_4_group_25657	-
PDT000710799.1	PDS000016320.13	SAMN14412100	clinical	cd_8_group_25654	cd_4_group_25657	-
PDT000539776.1	PDS000032459.185	SAMN12228444	environmental/other	cd_8_group_25655	cd_4_group_25658	-
PDT000984708.1	PDS000032459.185	SAMN18290669	clinical	cd_8_group_25655	cd_4_group_25658	-
PDT000539777.1	PDS000048260.1	SAMN12228666	clinical	cd_8_group_25656	cd_4_group_25659	cd_2_group_23781
PDT000546516.1	PDS000048260.1	SAMN12324861	clinical	cd_8_group_25656	cd_4_group_25659	cd_2_group_23781
PDT000539778.1	PDS000073002.2	SAMN12228667	clinical	cd_8_group_25657	cd_4_group_25660	cd_2_group_23782
PDT000855176.1	PDS000073002.2	SAMN16364403	clinical	cd_8_group_25657	cd_4_group_25660	cd_2_group_23782
PDT001072328.1	PDS000073002.2	SAMN19764312	clinical	cd_8_group_25657	cd_4_group_25660	cd_2_group_23782
PDT000539787.1	PDS000047883.1	SAMN12229717	clinical	cd_8_group_25658	cd_4_group_25661	-
PDT000539792.1	PDS000047883.1	SAMN12229716	clinical	cd_8_group_25658	cd_4_group_25661	-
PDT000539803.1	PDS000047882.2	SAMN12230341	environmental/other	cd_8_group_25659	cd_4_group_25662	cd_2_group_23784
PDT000539804.1	PDS000047882.2	SAMN12230357	environmental/other	cd_8_group_25659	cd_4_group_25662	cd_2_group_23784
PDT000620032.1	PDS000047882.2	SAMN13152860	clinical	cd_8_group_25659	cd_4_group_25662	cd_2_group_23784
PDT000044808.2	PDS000211943.19	SAMN03199621	environmental/other	cd_8_group_2566	cd_4_group_2453	cd_2_group_2191
PDT000044811.2	PDS000211943.19	SAMN03199625	environmental/other	cd_8_group_2566	cd_4_group_2453	cd_2_group_2191
PDT000044812.2	PDS000211943.19	SAMN03199631	environmental/other	cd_8_group_2566	cd_4_group_2453	cd_2_group_2191
PDT000044815.2	PDS000211943.19	SAMN03199623	environmental/other	cd_8_group_2566	cd_4_group_2453	cd_2_group_2191
PDT000044819.2	PDS000211943.19	SAMN03199630	environmental/other	cd_8_group_2566	cd_4_group_2453	cd_2_group_2191
PDT000044821.2	PDS000211943.19	SAMN03199627	environmental/other	cd_8_group_2566	cd_4_group_2453	cd_2_group_2191
PDT001132165.1	PDS000076604.959	SAMN21496830	clinical	cd_8_group_25660	-	-
PDT000539832.1	PDS000076604.959	SAMN12230432	environmental/other	cd_8_group_25660	cd_4_group_25663	cd_2_group_23786
PDT000545253.1	PDS000076604.959	SAMN12290022	environmental/other	cd_8_group_25660	cd_4_group_25663	cd_2_group_23786
PDT000760457.1	PDS000076604.959	SAMN15147073	clinical	cd_8_group_25660	cd_4_group_32819	-
PDT001325269.1	PDS000076604.959	SAMN28922460	clinical	cd_8_group_25660	cd_4_group_32819	cd_2_group_45645
PDT001325291.1	PDS000076604.959	SAMN28922433	clinical	cd_8_group_25660	cd_4_group_32819	cd_2_group_45645
PDT001348269.1	PDS000076604.959	SAMN29388262	clinical	cd_8_group_25660	cd_4_group_32819	cd_2_group_45645
PDT001350695.1	PDS000076604.959	SAMN29445245	clinical	cd_8_group_25660	cd_4_group_32819	cd_2_group_45645
PDT001368741.1	PDS000076604.959	SAMN29871796	clinical	cd_8_group_25660	cd_4_group_32819	cd_2_group_45645
PDT002017673.1	PDS000076604.959	SAMN38669873	clinical	cd_8_group_25660	cd_4_group_32819	cd_2_group_45645
PDT000539872.1	PDS000047881.1	SAMN12230461	environmental/other	cd_8_group_25661	cd_4_group_25664	cd_2_group_23787
PDT000539874.1	PDS000047881.1	SAMN12230460	environmental/other	cd_8_group_25661	cd_4_group_25664	cd_2_group_23787
PDT000539884.1	PDS000047881.1	SAMN12230457	environmental/other	cd_8_group_25661	cd_4_group_25664	cd_2_group_23787
PDT000539886.1	PDS000236475.1	SAMN12230458	environmental/other	cd_8_group_25662	cd_4_group_25665	cd_2_group_23788
PDT002845747.1	PDS000236475.1	SAMN30090187	NULL	cd_8_group_25662	cd_4_group_25665	cd_2_group_23788
PDT000539929.1	PDS000240172.4	SAMN12230034	environmental/other	cd_8_group_25663	cd_4_group_25666	-
PDT000599441.1	PDS000240172.4	SAMN12901239	environmental/other	cd_8_group_25663	cd_4_group_25666	-
PDT000539942.1	PDS000217830.37	SAMN12229959	environmental/other	cd_8_group_25664	-	-
PDT000879801.1	PDS000217830.37	SAMN16662058	environmental/other	cd_8_group_25664	-	-
PDT000539982.1	PDS000001868.432	SAMN12232116	clinical	cd_8_group_25665	-	-
PDT002848870.1	PDS000001868.432	SAMN50131541	clinical	cd_8_group_25665	-	-
PDT000539990.1	PDS000026994.22	SAMN12232129	clinical	cd_8_group_25666	-	-
PDT000539991.1	PDS000026994.22	SAMN12232128	clinical	cd_8_group_25666	-	-
PDT000597342.1	PDS000026994.22	SAMN12875276	clinical	cd_8_group_25666	-	-
PDT000539995.1	PDS000032348.30	SAMN12232140	clinical	cd_8_group_25667	cd_4_group_25670	cd_2_group_23791
PDT000609602.1	PDS000032348.30	SAMN13041627	clinical	cd_8_group_25667	cd_4_group_25670	cd_2_group_23791
PDT000539996.1	PDS000001723.304	SAMN12232137	clinical	cd_8_group_25668	cd_4_group_25671	-
PDT000549528.1	PDS000001723.304	SAMN12368245	clinical	cd_8_group_25668	cd_4_group_25671	-
PDT000587526.1	PDS000050772.5	SAMN12771715	clinical	cd_8_group_25669	cd_4_group_25672	-
PDT000539997.1	PDS000050772.5	SAMN12232160	clinical	cd_8_group_25669	cd_4_group_25672	cd_2_group_23792
PDT000628562.1	PDS000050772.5	SAMN13290910	clinical	cd_8_group_25669	cd_4_group_25672	cd_2_group_23792
PDT000689981.1	PDS000050772.5	SAMN14168550	clinical	cd_8_group_25669	cd_4_group_25672	cd_2_group_23792
PDT000722816.1	PDS000050772.5	SAMN14606812	clinical	cd_8_group_25669	cd_4_group_25672	cd_2_group_23792
PDT000788478.1	PDS000050772.5	SAMN15542968	clinical	cd_8_group_25669	cd_4_group_25672	cd_2_group_23792
PDT000044809.2	PDS000211943.19	SAMN03199628	environmental/other	cd_8_group_2567	cd_4_group_2454	cd_2_group_2192
PDT000044814.2	PDS000211943.19	SAMN03199622	environmental/other	cd_8_group_2567	cd_4_group_2454	cd_2_group_2192
PDT000539999.1	PDS000031314.427	SAMN12232141	clinical	cd_8_group_25670	-	-
PDT000620063.1	PDS000031314.427	SAMN13152897	clinical	cd_8_group_25670	cd_4_group_28687	-
PDT001571440.1	PDS000031314.427	SAMN32659545	clinical	cd_8_group_25670	cd_4_group_28687	-
PDT002857637.1	PDS000026970.1233	SAMN50284504	clinical	cd_8_group_25671	-	-
PDT000540006.1	PDS000026970.1233	SAMN12232155	clinical	cd_8_group_25671	cd_4_group_25673	cd_2_group_23793
PDT000558670.1	PDS000026970.1233	SAMN12538147	clinical	cd_8_group_25671	cd_4_group_25673	cd_2_group_23793
PDT000708961.1	PDS000060140.9	SAMN14376157	clinical	cd_8_group_25672	-	-
PDT001326780.1	PDS000060140.9	SAMN28963096	clinical	cd_8_group_25672	cd_4_group_25675	-
PDT000540056.1	PDS000060140.9	SAMN12232300	clinical	cd_8_group_25672	cd_4_group_25675	cd_2_group_23797
PDT000781083.1	PDS000060140.9	SAMN15428889	clinical	cd_8_group_25672	cd_4_group_25675	cd_2_group_23797
PDT000781084.1	PDS000060140.9	SAMN15428886	clinical	cd_8_group_25672	cd_4_group_25675	cd_2_group_23797
PDT000781086.1	PDS000060140.9	SAMN15428881	clinical	cd_8_group_25672	cd_4_group_25675	cd_2_group_23797
PDT000784281.1	PDS000060140.9	SAMN15480434	clinical	cd_8_group_25672	cd_4_group_25675	cd_2_group_23797
PDT000787408.1	PDS000060140.9	SAMN15521783	clinical	cd_8_group_25672	cd_4_group_25675	cd_2_group_23797
PDT000540073.1	PDS000241216.6	SAMN12232496	clinical	cd_8_group_25673	cd_4_group_25677	cd_2_group_23801
PDT000547634.1	PDS000241216.6	SAMN12344572	clinical	cd_8_group_25673	cd_4_group_25677	cd_2_group_23801
PDT000553423.1	PDS000241216.6	SAMN12422612	clinical	cd_8_group_25673	cd_4_group_25677	cd_2_group_23801
PDT000553428.1	PDS000241216.6	SAMN12422616	clinical	cd_8_group_25673	cd_4_group_25677	cd_2_group_23801
PDT000540076.1	PDS000027514.448	SAMN12232535	clinical	cd_8_group_25674	-	-
PDT000638748.1	PDS000027514.448	SAMN13443029	clinical	cd_8_group_25674	-	-
PDT000638752.1	PDS000027514.448	SAMN13443028	clinical	cd_8_group_25674	-	-
PDT000540079.1	PDS000047879.3	SAMN12232571	clinical	cd_8_group_25675	-	-
PDT002332072.1	PDS000047879.3	SAMN43275928	clinical	cd_8_group_25675	-	-
PDT000717221.1	PDS000048170.74	SAMN14487801	clinical	cd_8_group_25676	-	-
PDT001611213.1	PDS000048170.74	SAMN33225705	clinical	cd_8_group_25676	-	-
PDT000540101.1	PDS000048170.74	SAMN12232695	clinical	cd_8_group_25676	cd_4_group_25679	-
PDT000547748.1	PDS000048170.74	SAMN12347187	clinical	cd_8_group_25676	cd_4_group_25679	-
PDT000551377.1	PDS000048170.74	SAMN12414050	clinical	cd_8_group_25676	cd_4_group_25679	-
PDT000585417.1	PDS000048170.74	SAMN12742299	clinical	cd_8_group_25676	cd_4_group_25679	-
PDT000586098.1	PDS000048170.74	SAMN12747584	clinical	cd_8_group_25676	cd_4_group_25679	-
PDT000603576.1	PDS000048170.74	SAMN13000920	clinical	cd_8_group_25676	cd_4_group_25679	-
PDT000625532.1	PDS000048170.74	SAMN13242640	clinical	cd_8_group_25676	cd_4_group_25679	-
PDT001137649.1	PDS000048170.74	SAMN21615290	clinical	cd_8_group_25676	cd_4_group_25679	-
PDT002166710.1	PDS000048170.74	SAMN41410990	clinical	cd_8_group_25676	cd_4_group_25679	-
PDT000544953.1	PDS000048170.74	SAMN12288886	clinical	cd_8_group_25676	cd_4_group_25679	cd_2_group_23948
PDT000545564.1	PDS000048170.74	SAMN12307346	clinical	cd_8_group_25676	cd_4_group_25679	cd_2_group_23948
PDT000547178.1	PDS000048170.74	SAMN12337497	clinical	cd_8_group_25676	cd_4_group_25679	cd_2_group_23948
PDT000547906.1	PDS000048170.74	SAMN12349199	clinical	cd_8_group_25676	cd_4_group_25679	cd_2_group_23948
PDT000548650.1	PDS000048170.74	SAMN12354163	clinical	cd_8_group_25676	cd_4_group_25679	cd_2_group_23948
PDT000548798.1	PDS000048170.74	SAMN12356803	clinical	cd_8_group_25676	cd_4_group_25679	cd_2_group_23948
PDT000549190.1	PDS000048170.74	SAMN12361194	clinical	cd_8_group_25676	cd_4_group_25679	cd_2_group_23948
PDT000549907.1	PDS000048170.74	SAMN12373135	clinical	cd_8_group_25676	cd_4_group_25679	cd_2_group_23948
PDT000551204.1	PDS000048170.74	SAMN12408198	clinical	cd_8_group_25676	cd_4_group_25679	cd_2_group_23948
PDT000551344.1	PDS000048170.74	SAMN12414080	clinical	cd_8_group_25676	cd_4_group_25679	cd_2_group_23948
PDT000551345.1	PDS000048170.74	SAMN12414044	clinical	cd_8_group_25676	cd_4_group_25679	cd_2_group_23948
PDT000551516.2	PDS000048170.74	SAMN12414417	clinical	cd_8_group_25676	cd_4_group_25679	cd_2_group_23948
PDT000551560.1	PDS000048170.74	SAMN12412384	clinical	cd_8_group_25676	cd_4_group_25679	cd_2_group_23948
PDT000552686.1	PDS000048170.74	SAMN12418306	clinical	cd_8_group_25676	cd_4_group_25679	cd_2_group_23948
PDT000553455.1	PDS000048170.74	SAMN12423381	clinical	cd_8_group_25676	cd_4_group_25679	cd_2_group_23948
PDT000553508.1	PDS000048170.74	SAMN12423559	clinical	cd_8_group_25676	cd_4_group_25679	cd_2_group_23948
PDT000556526.1	PDS000048170.74	SAMN12505081	clinical	cd_8_group_25676	cd_4_group_25679	cd_2_group_23948
PDT000556600.1	PDS000048170.74	SAMN12497683	clinical	cd_8_group_25676	cd_4_group_25679	cd_2_group_23948
PDT000556851.1	PDS000048170.74	SAMN12506534	clinical	cd_8_group_25676	cd_4_group_25679	cd_2_group_23948
PDT000557879.1	PDS000048170.74	SAMN12527770	clinical	cd_8_group_25676	cd_4_group_25679	cd_2_group_23948
PDT000558413.1	PDS000048170.74	SAMN12532850	clinical	cd_8_group_25676	cd_4_group_25679	cd_2_group_23948
PDT000558415.1	PDS000048170.74	SAMN12532849	clinical	cd_8_group_25676	cd_4_group_25679	cd_2_group_23948
PDT000559130.1	PDS000048170.74	SAMN12542522	clinical	cd_8_group_25676	cd_4_group_25679	cd_2_group_23948
PDT000559180.1	PDS000048170.74	SAMN12543663	clinical	cd_8_group_25676	cd_4_group_25679	cd_2_group_23948
PDT000559217.1	PDS000048170.74	SAMN12545067	clinical	cd_8_group_25676	cd_4_group_25679	cd_2_group_23948
PDT000562673.1	PDS000048170.74	SAMN12561611	clinical	cd_8_group_25676	cd_4_group_25679	cd_2_group_23948
PDT000562860.1	PDS000048170.74	SAMN12566673	clinical	cd_8_group_25676	cd_4_group_25679	cd_2_group_23948
PDT000562977.1	PDS000048170.74	SAMN12567517	clinical	cd_8_group_25676	cd_4_group_25679	cd_2_group_23948
PDT000563020.1	PDS000048170.74	SAMN12567572	clinical	cd_8_group_25676	cd_4_group_25679	cd_2_group_23948
PDT000563665.1	PDS000048170.74	SAMN12567573	clinical	cd_8_group_25676	cd_4_group_25679	cd_2_group_23948
PDT000563795.1	PDS000048170.74	SAMN12571520	clinical	cd_8_group_25676	cd_4_group_25679	cd_2_group_23948
PDT000563834.1	PDS000048170.74	SAMN12571568	clinical	cd_8_group_25676	cd_4_group_25679	cd_2_group_23948
PDT000563869.1	PDS000048170.74	SAMN12571602	clinical	cd_8_group_25676	cd_4_group_25679	cd_2_group_23948
PDT000564067.1	PDS000048170.74	SAMN12572472	clinical	cd_8_group_25676	cd_4_group_25679	cd_2_group_23948
PDT000564091.1	PDS000048170.74	SAMN12572543	clinical	cd_8_group_25676	cd_4_group_25679	cd_2_group_23948
PDT000564157.1	PDS000048170.74	SAMN12573298	clinical	cd_8_group_25676	cd_4_group_25679	cd_2_group_23948
PDT000564184.1	PDS000048170.74	SAMN12573427	clinical	cd_8_group_25676	cd_4_group_25679	cd_2_group_23948
PDT000564985.1	PDS000048170.74	SAMN12584555	clinical	cd_8_group_25676	cd_4_group_25679	cd_2_group_23948
PDT000566396.1	PDS000048170.74	SAMN12588122	clinical	cd_8_group_25676	cd_4_group_25679	cd_2_group_23948
PDT000568529.1	PDS000048170.74	SAMN12599813	clinical	cd_8_group_25676	cd_4_group_25679	cd_2_group_23948
PDT000569377.1	PDS000048170.74	SAMN12609676	clinical	cd_8_group_25676	cd_4_group_25679	cd_2_group_23948
PDT000569388.1	PDS000048170.74	SAMN12609679	clinical	cd_8_group_25676	cd_4_group_25679	cd_2_group_23948
PDT000569795.1	PDS000048170.74	SAMN12610749	clinical	cd_8_group_25676	cd_4_group_25679	cd_2_group_23948
PDT000569937.1	PDS000048170.74	SAMN12611077	clinical	cd_8_group_25676	cd_4_group_25679	cd_2_group_23948
PDT000569978.1	PDS000048170.74	SAMN12611315	clinical	cd_8_group_25676	cd_4_group_25679	cd_2_group_23948
PDT000569980.1	PDS000048170.74	SAMN12611320	clinical	cd_8_group_25676	cd_4_group_25679	cd_2_group_23948
PDT000570058.1	PDS000048170.74	SAMN12613435	clinical	cd_8_group_25676	cd_4_group_25679	cd_2_group_23948
PDT000570093.1	PDS000048170.74	SAMN12614895	clinical	cd_8_group_25676	cd_4_group_25679	cd_2_group_23948
PDT000570367.1	PDS000048170.74	SAMN12617248	clinical	cd_8_group_25676	cd_4_group_25679	cd_2_group_23948
PDT000570370.1	PDS000048170.74	SAMN12617302	clinical	cd_8_group_25676	cd_4_group_25679	cd_2_group_23948
PDT000570384.1	PDS000048170.74	SAMN12617353	clinical	cd_8_group_25676	cd_4_group_25679	cd_2_group_23948
PDT000570418.1	PDS000048170.74	SAMN12618012	clinical	cd_8_group_25676	cd_4_group_25679	cd_2_group_23948
PDT000573240.1	PDS000048170.74	SAMN12628226	clinical	cd_8_group_25676	cd_4_group_25679	cd_2_group_23948
PDT000573241.1	PDS000048170.74	SAMN12628352	clinical	cd_8_group_25676	cd_4_group_25679	cd_2_group_23948
PDT000573281.1	PDS000048170.74	SAMN12628190	clinical	cd_8_group_25676	cd_4_group_25679	cd_2_group_23948
PDT000574509.1	PDS000048170.74	SAMN12644628	clinical	cd_8_group_25676	cd_4_group_25679	cd_2_group_23948
PDT000575099.1	PDS000048170.74	SAMN12647369	clinical	cd_8_group_25676	cd_4_group_25679	cd_2_group_23948
PDT000576180.1	PDS000048170.74	SAMN12660168	clinical	cd_8_group_25676	cd_4_group_25679	cd_2_group_23948
PDT000580021.1	PDS000048170.74	SAMN12691274	clinical	cd_8_group_25676	cd_4_group_25679	cd_2_group_23948
PDT000581040.1	PDS000048170.74	SAMN12702179	clinical	cd_8_group_25676	cd_4_group_25679	cd_2_group_23948
PDT000581078.1	PDS000048170.74	SAMN12702433	clinical	cd_8_group_25676	cd_4_group_25679	cd_2_group_23948
PDT000581317.1	PDS000048170.74	SAMN12708740	clinical	cd_8_group_25676	cd_4_group_25679	cd_2_group_23948
PDT000582782.1	PDS000048170.74	SAMN12715370	clinical	cd_8_group_25676	cd_4_group_25679	cd_2_group_23948
PDT000585106.1	PDS000048170.74	SAMN12738641	clinical	cd_8_group_25676	cd_4_group_25679	cd_2_group_23948
PDT000585325.1	PDS000048170.74	SAMN12741552	clinical	cd_8_group_25676	cd_4_group_25679	cd_2_group_23948
PDT000586948.1	PDS000048170.74	SAMN12758920	clinical	cd_8_group_25676	cd_4_group_25679	cd_2_group_23948
PDT000587609.1	PDS000048170.74	SAMN12771819	clinical	cd_8_group_25676	cd_4_group_25679	cd_2_group_23948
PDT000587718.1	PDS000048170.74	SAMN12773108	clinical	cd_8_group_25676	cd_4_group_25679	cd_2_group_23948
PDT000587860.1	PDS000048170.74	SAMN12774958	clinical	cd_8_group_25676	cd_4_group_25679	cd_2_group_23948
PDT000588534.1	PDS000048170.74	SAMN12782101	clinical	cd_8_group_25676	cd_4_group_25679	cd_2_group_23948
PDT000588614.1	PDS000048170.74	SAMN12783408	clinical	cd_8_group_25676	cd_4_group_25679	cd_2_group_23948
PDT000589130.1	PDS000048170.74	SAMN12788838	clinical	cd_8_group_25676	cd_4_group_25679	cd_2_group_23948
PDT000597328.1	PDS000048170.74	SAMN12872028	clinical	cd_8_group_25676	cd_4_group_25679	cd_2_group_23948
PDT000598551.1	PDS000048170.74	SAMN12884907	clinical	cd_8_group_25676	cd_4_group_25679	cd_2_group_23948
PDT000598556.1	PDS000048170.74	SAMN12884896	clinical	cd_8_group_25676	cd_4_group_25679	cd_2_group_23948
PDT000600613.1	PDS000048170.74	SAMN12911610	clinical	cd_8_group_25676	cd_4_group_25679	cd_2_group_23948
PDT000602534.1	PDS000048170.74	SAMN12993949	clinical	cd_8_group_25676	cd_4_group_25679	cd_2_group_23948
PDT000603742.1	PDS000048170.74	SAMN13005563	clinical	cd_8_group_25676	cd_4_group_25679	cd_2_group_23948
PDT000603826.1	PDS000048170.74	SAMN13005704	clinical	cd_8_group_25676	cd_4_group_25679	cd_2_group_23948
PDT000607736.1	PDS000048170.74	SAMN13026664	clinical	cd_8_group_25676	cd_4_group_25679	cd_2_group_23948
PDT000608010.1	PDS000048170.74	SAMN13030838	clinical	cd_8_group_25676	cd_4_group_25679	cd_2_group_23948
PDT000608979.1	PDS000048170.74	SAMN13037220	clinical	cd_8_group_25676	cd_4_group_25679	cd_2_group_23948
PDT000608980.1	PDS000048170.74	SAMN13037228	clinical	cd_8_group_25676	cd_4_group_25679	cd_2_group_23948
PDT000609648.1	PDS000048170.74	SAMN13041720	clinical	cd_8_group_25676	cd_4_group_25679	cd_2_group_23948
PDT000611472.1	PDS000048170.74	SAMN13057290	clinical	cd_8_group_25676	cd_4_group_25679	cd_2_group_23948
PDT000611492.1	PDS000048170.74	SAMN13057307	clinical	cd_8_group_25676	cd_4_group_25679	cd_2_group_23948
PDT000621242.1	PDS000048170.74	SAMN13172793	clinical	cd_8_group_25676	cd_4_group_25679	cd_2_group_23948
PDT000624952.1	PDS000048170.74	SAMN13223295	clinical	cd_8_group_25676	cd_4_group_25679	cd_2_group_23948
PDT000625642.1	PDS000048170.74	SAMN13243000	clinical	cd_8_group_25676	cd_4_group_25679	cd_2_group_23948
PDT000629908.1	PDS000048170.74	SAMN13268589	clinical	cd_8_group_25676	cd_4_group_25679	cd_2_group_23948
PDT000636002.1	PDS000048170.74	SAMN13385703	clinical	cd_8_group_25676	cd_4_group_25679	cd_2_group_23948
PDT000640872.1	PDS000048170.74	SAMN13504064	clinical	cd_8_group_25676	cd_4_group_25679	cd_2_group_23948
PDT000642962.1	PDS000048170.74	SAMN13522425	clinical	cd_8_group_25676	cd_4_group_25679	cd_2_group_23948
PDT000659111.1	PDS000048170.74	SAMN13825571	clinical	cd_8_group_25676	cd_4_group_25679	cd_2_group_23948
PDT000669437.1	PDS000048170.74	SAMN13919787	clinical	cd_8_group_25676	cd_4_group_25679	cd_2_group_23948
PDT000671829.1	PDS000048170.74	SAMN13936491	clinical	cd_8_group_25676	cd_4_group_25679	cd_2_group_23948
PDT000677550.1	PDS000048170.74	SAMN13978868	clinical	cd_8_group_25676	cd_4_group_25679	cd_2_group_23948
PDT000679167.1	PDS000048170.74	SAMN14050800	clinical	cd_8_group_25676	cd_4_group_25679	cd_2_group_23948
PDT000679175.1	PDS000048170.74	SAMN14050853	clinical	cd_8_group_25676	cd_4_group_25679	cd_2_group_23948
PDT000690088.1	PDS000048170.74	SAMN14170379	clinical	cd_8_group_25676	cd_4_group_25679	cd_2_group_23948
PDT000690101.1	PDS000048170.74	SAMN14171462	clinical	cd_8_group_25676	cd_4_group_25679	cd_2_group_23948
PDT000691245.1	PDS000048170.74	SAMN14221642	clinical	cd_8_group_25676	cd_4_group_25679	cd_2_group_23948
PDT000717557.1	PDS000048170.74	SAMN14501758	clinical	cd_8_group_25676	cd_4_group_25679	cd_2_group_23948
PDT000728037.1	PDS000048170.74	SAMN14750809	clinical	cd_8_group_25676	cd_4_group_25679	cd_2_group_23948
PDT000731994.1	PDS000048170.74	SAMN14842542	clinical	cd_8_group_25676	cd_4_group_25679	cd_2_group_23948
PDT000743627.1	PDS000048170.74	SAMN14992852	clinical	cd_8_group_25676	cd_4_group_25679	cd_2_group_23948
PDT000773746.1	PDS000048170.74	SAMN15399212	clinical	cd_8_group_25676	cd_4_group_25679	cd_2_group_23948
PDT000878612.1	PDS000048170.74	SAMN16662685	clinical	cd_8_group_25676	cd_4_group_25679	cd_2_group_23948
PDT000990342.1	PDS000048170.74	SAMN18472963	clinical	cd_8_group_25676	cd_4_group_25679	cd_2_group_23948
PDT001173548.1	PDS000048170.74	SAMN23039653	clinical	cd_8_group_25676	cd_4_group_25679	cd_2_group_23948
PDT001264015.1	PDS000048170.74	SAMN26561887	clinical	cd_8_group_25676	cd_4_group_25679	cd_2_group_23948
PDT001312265.1	PDS000048170.74	SAMEA8272438	NULL	cd_8_group_25676	cd_4_group_25679	cd_2_group_23948
PDT001435037.1	PDS000048170.74	SAMN31037102	clinical	cd_8_group_25676	cd_4_group_25679	cd_2_group_23948
PDT001654745.1	PDS000048170.74	SAMN33689551	clinical	cd_8_group_25676	cd_4_group_25679	cd_2_group_23948
PDT001655195.1	PDS000048170.74	SAMN33689579	clinical	cd_8_group_25676	cd_4_group_25679	cd_2_group_23948
PDT000540164.1	PDS000047921.1	SAMN12232506	clinical	cd_8_group_25677	cd_4_group_25680	cd_2_group_23803
PDT000540432.1	PDS000047921.1	SAMN12239069	clinical	cd_8_group_25677	cd_4_group_25680	cd_2_group_23803
PDT000540184.1	PDS000239639.11	SAMN12234858	environmental/other	cd_8_group_25678	-	-
PDT000706169.1	PDS000239639.11	SAMN14308202	environmental/other	cd_8_group_25678	-	-
PDT000706214.1	PDS000239639.11	SAMN14308490	environmental/other	cd_8_group_25678	-	-
PDT000803691.1	PDS000026970.1233	SAMN15750875	clinical	cd_8_group_25679	-	-
PDT000829902.1	PDS000026970.1233	SAMN16063242	clinical	cd_8_group_25679	-	-
PDT001132070.1	PDS000026970.1233	SAMN21493944	clinical	cd_8_group_25679	-	-
PDT001199465.1	PDS000026970.1233	SAMN23791550	clinical	cd_8_group_25679	-	-
PDT001356991.1	PDS000026970.1233	SAMN29635061	clinical	cd_8_group_25679	-	-
PDT001382347.1	PDS000026970.1233	SAMN30219275	clinical	cd_8_group_25679	-	-
PDT001847691.1	PDS000026970.1233	SAMN36923380	clinical	cd_8_group_25679	-	-
PDT001851912.1	PDS000026970.1233	SAMN36993337	clinical	cd_8_group_25679	-	-
PDT002439863.1	PDS000026970.1233	SAMN44474640	clinical	cd_8_group_25679	-	-
PDT002807445.1	PDS000026970.1233	SAMN49168998	clinical	cd_8_group_25679	-	-
PDT002812248.1	PDS000026970.1233	SAMN49540973	clinical	cd_8_group_25679	-	-
PDT002842293.1	PDS000026970.1233	SAMN50091129	clinical	cd_8_group_25679	-	-
PDT002879049.1	PDS000026970.1233	SAMN50559260	clinical	cd_8_group_25679	-	-
PDT000569171.1	PDS000026970.1233	SAMN12610056	clinical	cd_8_group_25679	cd_4_group_25683	-
PDT000623805.1	PDS000026970.1233	SAMN13191607	clinical	cd_8_group_25679	cd_4_group_25683	-
PDT000800120.1	PDS000026970.1233	SAMN15690452	clinical	cd_8_group_25679	cd_4_group_25683	-
PDT000843525.1	PDS000026970.1233	SAMN16247084	clinical	cd_8_group_25679	cd_4_group_25683	-
PDT001113613.1	PDS000026970.1233	SAMN20884533	clinical	cd_8_group_25679	cd_4_group_25683	-
PDT001126217.1	PDS000026970.1233	SAMN21371028	clinical	cd_8_group_25679	cd_4_group_25683	-
PDT001356987.1	PDS000026970.1233	SAMN29635055	clinical	cd_8_group_25679	cd_4_group_25683	-
PDT001437302.1	PDS000026970.1233	SAMN31095998	clinical	cd_8_group_25679	cd_4_group_25683	-
PDT001470129.1	PDS000026970.1233	SAMN31509527	clinical	cd_8_group_25679	cd_4_group_25683	-
PDT001830075.1	PDS000026970.1233	SAMN36718406	clinical	cd_8_group_25679	cd_4_group_25683	-
PDT001911876.1	PDS000026970.1233	SAMN37648378	clinical	cd_8_group_25679	cd_4_group_25683	-
PDT002821930.1	PDS000026970.1233	SAMN49740923	clinical	cd_8_group_25679	cd_4_group_25683	-
PDT002893646.1	PDS000026970.1233	SAMN50752991	clinical	cd_8_group_25679	cd_4_group_25683	-
PDT000540262.1	PDS000026970.1233	SAMN12237618	clinical	cd_8_group_25679	cd_4_group_25683	cd_2_group_23805
PDT000566443.1	PDS000026970.1233	SAMN12588179	clinical	cd_8_group_25679	cd_4_group_25683	cd_2_group_23805
PDT000600648.1	PDS000026970.1233	SAMN12912168	clinical	cd_8_group_25679	cd_4_group_25683	cd_2_group_23805
PDT001058930.1	PDS000026970.1233	SAMN19573028	clinical	cd_8_group_25679	cd_4_group_25683	cd_2_group_23805
PDT001063316.1	PDS000026970.1233	SAMN19596263	clinical	cd_8_group_25679	cd_4_group_25683	cd_2_group_23805
PDT001131115.1	PDS000026970.1233	SAMN21458147	clinical	cd_8_group_25679	cd_4_group_25683	cd_2_group_23805
PDT001428645.1	PDS000026970.1233	SAMN30964555	clinical	cd_8_group_25679	cd_4_group_25683	cd_2_group_23805
PDT001480146.1	PDS000026970.1233	SAMN31645587	clinical	cd_8_group_25679	cd_4_group_25683	cd_2_group_23805
PDT001889559.1	PDS000026970.1233	SAMN37442319	clinical	cd_8_group_25679	cd_4_group_25683	cd_2_group_23805
PDT001966319.1	PDS000026970.1233	SAMN38082051	clinical	cd_8_group_25679	cd_4_group_25683	cd_2_group_23805
PDT002401615.1	PDS000026970.1233	SAMN44002623	clinical	cd_8_group_25679	cd_4_group_25683	cd_2_group_23805
PDT002874483.1	PDS000026970.1233	SAMN50495217	clinical	cd_8_group_25679	cd_4_group_25683	cd_2_group_23805
PDT000547068.1	PDS000026970.1233	SAMN12335352	clinical	cd_8_group_25679	cd_4_group_25683	cd_2_group_24057
PDT000593653.1	PDS000026970.1233	SAMN12839041	clinical	cd_8_group_25679	cd_4_group_25683	cd_2_group_24057
PDT000551387.1	PDS000026970.1233	SAMN12413290	clinical	cd_8_group_25679	cd_4_group_25683	cd_2_group_24271
PDT000553296.1	PDS000026970.1233	SAMN12421839	clinical	cd_8_group_25679	cd_4_group_25683	cd_2_group_24271
PDT000610030.1	PDS000026970.1233	SAMN13047632	clinical	cd_8_group_25679	cd_4_group_25683	cd_2_group_26365
PDT000835864.1	PDS000026970.1233	SAMN16125554	clinical	cd_8_group_25679	cd_4_group_25683	cd_2_group_26365
PDT000849446.1	PDS000026970.1233	SAMN16283012	clinical	cd_8_group_25679	cd_4_group_25683	cd_2_group_26365
PDT000921713.1	PDS000026970.1233	SAMN17139062	clinical	cd_8_group_25679	cd_4_group_25683	cd_2_group_26365
PDT000942219.1	PDS000026970.1233	SAMN17605003	clinical	cd_8_group_25679	cd_4_group_25683	cd_2_group_26365
PDT001132327.1	PDS000026970.1233	SAMN21493952	clinical	cd_8_group_25679	cd_4_group_25683	cd_2_group_26365
PDT001157062.5	PDS000026970.1233	SAMN22401848	clinical	cd_8_group_25679	cd_4_group_25683	cd_2_group_26365
PDT001376776.1	PDS000026970.1233	SAMN30082882	clinical	cd_8_group_25679	cd_4_group_25683	cd_2_group_26365
PDT001398349.1	PDS000026970.1233	SAMN30473545	clinical	cd_8_group_25679	cd_4_group_25683	cd_2_group_26365
PDT001414757.1	PDS000026970.1233	SAMN30809757	clinical	cd_8_group_25679	cd_4_group_25683	cd_2_group_26365
PDT001847696.1	PDS000026970.1233	SAMN36923371	clinical	cd_8_group_25679	cd_4_group_25683	cd_2_group_26365
PDT002455765.1	PDS000026970.1233	SAMN44369917	clinical	cd_8_group_25679	cd_4_group_25683	cd_2_group_26365
PDT002497455.1	PDS000026970.1233	SAMN45062719	clinical	cd_8_group_25679	cd_4_group_25683	cd_2_group_26365
PDT002504159.1	PDS000026970.1233	SAMN45127225	clinical	cd_8_group_25679	cd_4_group_25683	cd_2_group_26365
PDT002893653.1	PDS000026970.1233	SAMN50753007	clinical	cd_8_group_25679	cd_4_group_25683	cd_2_group_26365
PDT002897014.1	PDS000026970.1233	SAMN50778000	clinical	cd_8_group_25679	cd_4_group_25683	cd_2_group_26365
PDT000635878.1	PDS000026970.1233	SAMN13383241	clinical	cd_8_group_25679	cd_4_group_25683	cd_2_group_27125
PDT001132329.1	PDS000026970.1233	SAMN21493951	clinical	cd_8_group_25679	cd_4_group_25683	cd_2_group_27125
PDT001893526.1	PDS000026970.1233	SAMN37513428	clinical	cd_8_group_25679	cd_4_group_25683	cd_2_group_27125
PDT000640300.1	PDS000026970.1233	SAMN13494078	clinical	cd_8_group_25679	cd_4_group_25683	cd_2_group_27259
PDT000808647.1	PDS000026970.1233	SAMN15803434	clinical	cd_8_group_25679	cd_4_group_25683	cd_2_group_27259
PDT000808651.1	PDS000026970.1233	SAMN15803441	clinical	cd_8_group_25679	cd_4_group_25683	cd_2_group_27259
PDT000931117.1	PDS000026970.1233	SAMN17284743	clinical	cd_8_group_25679	cd_4_group_25683	cd_2_group_27259
PDT001437296.1	PDS000026970.1233	SAMN31096003	clinical	cd_8_group_25679	cd_4_group_25683	cd_2_group_27259
PDT001911907.1	PDS000026970.1233	SAMN37648383	clinical	cd_8_group_25679	cd_4_group_25683	cd_2_group_27259
PDT002455909.1	PDS000026970.1233	SAMN44369878	clinical	cd_8_group_25679	cd_4_group_25683	cd_2_group_27259
PDT002842864.1	PDS000026970.1233	SAMN50092440	clinical	cd_8_group_25679	cd_4_group_25683	cd_2_group_27259
PDT002890141.1	PDS000026970.1233	SAMN50709433	clinical	cd_8_group_25679	cd_4_group_25683	cd_2_group_27259
PDT001126225.1	PDS000026970.1233	SAMN21371110	clinical	cd_8_group_25679	cd_4_group_25683	cd_2_group_40161
PDT001149100.1	PDS000026970.1233	SAMN22208822	clinical	cd_8_group_25679	cd_4_group_25683	cd_2_group_40161
PDT001397948.1	PDS000026970.1233	SAMN30498069	clinical	cd_8_group_25679	cd_4_group_25683	cd_2_group_48010
PDT001852050.2	PDS000026970.1233	SAMN36994279	clinical	cd_8_group_25679	cd_4_group_25683	cd_2_group_48010
PDT000566431.1	PDS000026970.1233	SAMN12588158	clinical	cd_8_group_25679	cd_4_group_26594	cd_2_group_24632
PDT000598954.1	PDS000026970.1233	SAMN12896879	clinical	cd_8_group_25679	cd_4_group_26594	cd_2_group_24632
PDT000828167.1	PDS000026970.1233	SAMN15967364	clinical	cd_8_group_25679	cd_4_group_34570	cd_2_group_32350
PDT000833712.1	PDS000026970.1233	SAMN16091396	clinical	cd_8_group_25679	cd_4_group_34570	cd_2_group_32350
PDT002240991.1	PDS000026970.1233	SAMN42340752	clinical	cd_8_group_25679	cd_4_group_64439	cd_2_group_63032
PDT002240994.1	PDS000026970.1233	SAMN42340760	clinical	cd_8_group_25679	cd_4_group_64439	cd_2_group_63032
PDT000044818.2	PDS000026575.316	SAMN02678823	environmental/other	cd_8_group_2568	cd_4_group_2455	cd_2_group_2194
PDT000152251.2	PDS000026575.316	SAMN02847689	environmental/other	cd_8_group_2568	cd_4_group_2455	cd_2_group_2194
PDT000540270.1	PDS000157219.129	SAMN12237581	clinical	cd_8_group_25680	cd_4_group_25686	cd_2_group_23808
PDT000544475.1	PDS000157219.129	SAMN12280470	environmental/other	cd_8_group_25680	cd_4_group_25686	cd_2_group_23808
PDT000547066.1	PDS000157219.129	SAMN12335357	clinical	cd_8_group_25680	cd_4_group_25686	cd_2_group_23808
PDT000540277.1	PDS000239639.11	SAMN12237612	clinical	cd_8_group_25681	-	-
PDT000600805.1	PDS000239639.11	SAMN12913248	clinical	cd_8_group_25681	-	-
PDT000639050.1	PDS000239639.11	SAMN13447697	environmental/other	cd_8_group_25681	-	-
PDT000564088.1	PDS000032735.1023	SAMN12572551	clinical	cd_8_group_25682	cd_4_group_25687	-
PDT000540278.1	PDS000032735.1023	SAMN12237587	clinical	cd_8_group_25682	cd_4_group_25687	cd_2_group_23809
PDT000953963.1	PDS000032735.1023	SAMN17840464	clinical	cd_8_group_25682	cd_4_group_25687	cd_2_group_23809
PDT000540284.2	PDS000050831.34	SAMN12237779	clinical	cd_8_group_25683	cd_4_group_25688	cd_2_group_23810
PDT000589102.1	PDS000050831.34	SAMN12788776	clinical	cd_8_group_25683	cd_4_group_25688	cd_2_group_23810
PDT001468325.1	PDS000050831.34	SAMN31465336	clinical	cd_8_group_25683	cd_4_group_51865	cd_2_group_49599
PDT001471880.1	PDS000050831.34	SAMN31535913	clinical	cd_8_group_25683	cd_4_group_51865	cd_2_group_49599
PDT000540290.1	PDS000002836.183	SAMN12237777	clinical	cd_8_group_25684	cd_4_group_25689	cd_2_group_23811
PDT001670418.1	PDS000002836.183	SAMN33927311	clinical	cd_8_group_25684	cd_4_group_25689	cd_2_group_23811
PDT000540295.1	PDS000001290.227	SAMN12237832	clinical	cd_8_group_25685	-	-
PDT001355011.1	PDS000001290.227	SAMN29584201	clinical	cd_8_group_25685	-	-
PDT000540300.1	PDS000026606.225	SAMN12238097	clinical	cd_8_group_25686	-	-
PDT001445676.1	PDS000026606.225	SAMN31207615	clinical	cd_8_group_25686	-	-
PDT000540313.1	PDS000085033.695	SAMN12238342	clinical	cd_8_group_25687	cd_4_group_25691	cd_2_group_23813
PDT000542161.1	PDS000085033.695	SAMN12256484	clinical	cd_8_group_25687	cd_4_group_25691	cd_2_group_23813
PDT000540327.1	PDS000032759.199	SAMN12238764	clinical	cd_8_group_25688	-	-
PDT000859959.1	PDS000032759.199	SAMN16419735	clinical	cd_8_group_25688	cd_4_group_30129	-
PDT001881957.1	PDS000032759.199	SAMN37357639	clinical	cd_8_group_25688	cd_4_group_30129	-
PDT000662493.1	PDS000032759.199	SAMN13862092	clinical	cd_8_group_25688	cd_4_group_30129	cd_2_group_27989
PDT000662504.1	PDS000032759.199	SAMN13862114	clinical	cd_8_group_25688	cd_4_group_30129	cd_2_group_27989
PDT000620176.1	PDS000026982.553	SAMN13153833	clinical	cd_8_group_25689	-	-
PDT002439771.1	PDS000026982.553	SAMN44474105	clinical	cd_8_group_25689	-	-
PDT000540328.1	PDS000026982.553	SAMN12238763	clinical	cd_8_group_25689	cd_4_group_25693	cd_2_group_23816
PDT000540330.1	PDS000026982.553	SAMN12238765	clinical	cd_8_group_25689	cd_4_group_25693	cd_2_group_23816
PDT000863974.1	PDS000026982.553	SAMN16486637	clinical	cd_8_group_25689	cd_4_group_25693	cd_2_group_23816
PDT001144699.1	PDS000026982.553	SAMN22043840	clinical	cd_8_group_25689	cd_4_group_43299	-
PDT001151562.1	PDS000026982.553	SAMN22328865	clinical	cd_8_group_25689	cd_4_group_43299	-
PDT002439777.1	PDS000026982.553	SAMN44474213	clinical	cd_8_group_25689	cd_4_group_43299	-
PDT002822261.1	PDS000026982.553	SAMN49742714	environmental/other	cd_8_group_25689	cd_4_group_43299	-
PDT002865419.1	PDS000026982.553	SAMN50408022	clinical	cd_8_group_25689	cd_4_group_43299	-
PDT000044829.3	PDS000076604.959	SAMN03160755	environmental/other	cd_8_group_2569	cd_4_group_2456	-
PDT000842329.1	PDS000076604.959	SAMN16240980	clinical	cd_8_group_2569	cd_4_group_2456	-
PDT000540339.1	PDS000026970.1233	SAMN12238775	clinical	cd_8_group_25690	-	-
PDT001476370.1	PDS000026970.1233	SAMN31608166	clinical	cd_8_group_25690	-	-
PDT001663439.1	PDS000026970.1233	SAMN33796269	clinical	cd_8_group_25690	-	-
PDT000540347.1	PDS000059900.26	SAMN12238768	clinical	cd_8_group_25691	-	-
PDT000718268.1	PDS000059900.26	SAMN14519950	clinical	cd_8_group_25691	-	-
PDT002692706.1	PDS000059900.26	SAMN47640294	clinical	cd_8_group_25691	-	-
PDT002292629.1	PDS000059900.26	SAMN43036791	clinical	cd_8_group_25691	cd_4_group_65064	-
PDT002429824.1	PDS000059900.26	SAMN44451300	clinical	cd_8_group_25691	cd_4_group_65064	cd_2_group_66520
PDT002444684.1	PDS000059900.26	SAMN44494456	clinical	cd_8_group_25691	cd_4_group_65064	cd_2_group_66520
PDT002485573.1	PDS000059900.26	SAMN45003231	clinical	cd_8_group_25691	cd_4_group_65064	cd_2_group_66520
PDT002530818.1	PDS000059900.26	SAMN45806105	clinical	cd_8_group_25691	cd_4_group_65064	cd_2_group_66520
PDT002620725.1	PDS000059900.26	SAMN46777648	clinical	cd_8_group_25691	cd_4_group_65064	cd_2_group_66520
PDT002728604.1	PDS000059900.26	SAMN48116501	clinical	cd_8_group_25691	cd_4_group_65064	cd_2_group_66520
PDT002728621.1	PDS000059900.26	SAMN48116513	clinical	cd_8_group_25691	cd_4_group_65064	cd_2_group_66520
PDT002738232.1	PDS000059900.26	SAMN48182775	clinical	cd_8_group_25691	cd_4_group_65064	cd_2_group_66520
PDT002757787.1	PDS000059900.26	SAMN48349759	clinical	cd_8_group_25691	cd_4_group_65064	cd_2_group_66520
PDT002767283.1	PDS000059900.26	SAMN48459332	clinical	cd_8_group_25691	cd_4_group_65064	cd_2_group_66520
PDT002774154.1	PDS000059900.26	SAMN48586859	clinical	cd_8_group_25691	cd_4_group_65064	cd_2_group_66520
PDT002917203.1	PDS000059900.26	SAMN51225989	clinical	cd_8_group_25691	cd_4_group_65064	cd_2_group_66520
PDT000540350.1	PDS000030237.1607	SAMN12238781	clinical	cd_8_group_25692	cd_4_group_25694	cd_2_group_23817
PDT000540351.1	PDS000030237.1607	SAMN12238782	clinical	cd_8_group_25692	cd_4_group_25694	cd_2_group_23817
PDT000540372.1	PDS000048176.1	SAMN12239287	clinical	cd_8_group_25693	cd_4_group_25695	cd_2_group_23819
PDT000545375.1	PDS000048176.1	SAMN12291983	clinical	cd_8_group_25693	cd_4_group_25695	cd_2_group_23819
PDT000540376.1	PDS000004395.672	SAMN12239290	clinical	cd_8_group_25694	-	-
PDT000921226.1	PDS000004395.672	SAMN17137814	clinical	cd_8_group_25694	-	-
PDT001242701.1	PDS000004395.672	SAMN25755333	clinical	cd_8_group_25694	-	-
PDT000540411.1	PDS000037185.199	SAMN12238844	environmental/other	cd_8_group_25695	cd_4_group_25698	cd_2_group_23822
PDT000540426.1	PDS000037185.199	SAMN12238966	environmental/other	cd_8_group_25695	cd_4_group_25698	cd_2_group_23822
PDT000541722.1	PDS000037185.199	SAMN12250433	environmental/other	cd_8_group_25695	cd_4_group_25698	cd_2_group_23822
PDT000541725.1	PDS000037185.199	SAMN12250435	environmental/other	cd_8_group_25695	cd_4_group_25698	cd_2_group_23822
PDT000542801.1	PDS000037185.199	SAMN12265763	environmental/other	cd_8_group_25695	cd_4_group_25698	cd_2_group_23822
PDT000544267.1	PDS000037185.199	SAMN12272109	environmental/other	cd_8_group_25695	cd_4_group_25698	cd_2_group_23822
PDT000540416.1	PDS000241194.5	SAMN12238859	clinical	cd_8_group_25696	cd_4_group_25699	cd_2_group_23823
PDT000546550.1	PDS000241194.5	SAMN12324885	clinical	cd_8_group_25696	cd_4_group_25699	cd_2_group_23823
PDT000540516.1	PDS000048179.11	SAMN12248752	clinical	cd_8_group_25697	cd_4_group_25701	-
PDT000545239.1	PDS000048179.11	SAMN12291830	clinical	cd_8_group_25697	cd_4_group_25701	cd_2_group_23970
PDT000546102.1	PDS000048179.11	SAMN12324083	clinical	cd_8_group_25697	cd_4_group_25701	cd_2_group_23970
PDT000549468.1	PDS000048179.11	SAMN12365402	clinical	cd_8_group_25697	cd_4_group_25701	cd_2_group_23970
PDT000549470.1	PDS000048179.11	SAMN12365399	clinical	cd_8_group_25697	cd_4_group_25701	cd_2_group_23970
PDT000551323.1	PDS000048179.11	SAMN12414059	clinical	cd_8_group_25697	cd_4_group_25701	cd_2_group_23970
PDT000551616.1	PDS000048179.11	SAMN12412363	clinical	cd_8_group_25697	cd_4_group_25701	cd_2_group_23970
PDT000553453.1	PDS000048179.11	SAMN12423329	clinical	cd_8_group_25697	cd_4_group_25701	cd_2_group_23970
PDT000573239.1	PDS000048179.11	SAMN12628161	clinical	cd_8_group_25697	cd_4_group_25701	cd_2_group_23970
PDT000593676.1	PDS000048179.11	SAMN12839062	clinical	cd_8_group_25697	cd_4_group_25701	cd_2_group_23970
PDT000540531.1	PDS000241216.6	SAMN12249839	clinical	cd_8_group_25698	-	-
PDT000717138.1	PDS000241216.6	SAMN14486649	clinical	cd_8_group_25698	-	-
PDT000672553.1	PDS000241216.6	SAMN13944330	clinical	cd_8_group_25698	cd_4_group_30401	-
PDT000950187.1	PDS000241216.6	SAMN17816729	environmental/other	cd_8_group_25698	cd_4_group_30401	-
PDT000724152.1	PDS000241216.6	SAMN14609404	clinical	cd_8_group_25698	cd_4_group_30401	cd_2_group_29849
PDT000731961.1	PDS000241216.6	SAMN14841199	clinical	cd_8_group_25698	cd_4_group_30401	cd_2_group_29849
PDT001009792.3	PDS000241216.6	SAMN18811135	clinical	cd_8_group_25698	cd_4_group_30401	cd_2_group_29849
PDT000541583.1	PDS000026970.1233	SAMN12250436	clinical	cd_8_group_25699	cd_4_group_25703	-
PDT002156221.1	PDS000026970.1233	SAMN41229505	clinical	cd_8_group_25699	cd_4_group_25703	cd_2_group_60982
PDT002156239.1	PDS000026970.1233	SAMN41229513	clinical	cd_8_group_25699	cd_4_group_25703	cd_2_group_60982
PDT000001634.4	PDS000027285.2	SAMN02253057	environmental/other	cd_8_group_257	-	-
PDT000039680.2	PDS000027285.2	SAMN03076305	environmental/other	cd_8_group_257	-	-
PDT000711357.1	PDS000032735.1023	SAMN14419474	environmental/other	cd_8_group_2570	-	-
PDT000810197.1	PDS000032735.1023	SAMN15824440	clinical	cd_8_group_2570	-	-
PDT001178105.1	PDS000032735.1023	SAMN23285038	clinical	cd_8_group_2570	-	-
PDT001234691.1	PDS000032735.1023	SAMN25512715	environmental/other	cd_8_group_2570	-	-
PDT002256453.1	PDS000032735.1023	SAMN42559165	clinical	cd_8_group_2570	-	-
PDT000044836.3	PDS000032735.1023	SAMN03160754	environmental/other	cd_8_group_2570	cd_4_group_2457	-
PDT000233538.2	PDS000032735.1023	SAMN07490567	clinical	cd_8_group_2570	cd_4_group_2457	-
PDT000713180.1	PDS000032735.1023	SAMN14446551	clinical	cd_8_group_2570	cd_4_group_2457	-
PDT000593990.1	PDS000032735.1023	SAMN12842988	environmental/other	cd_8_group_2570	cd_4_group_24914	-
PDT000505120.2	PDS000032735.1023	SAMN11835623	environmental/other	cd_8_group_2570	cd_4_group_24914	cd_2_group_23056
PDT000556220.1	PDS000032735.1023	SAMN12504990	clinical	cd_8_group_2570	cd_4_group_24914	cd_2_group_23056
PDT000656582.1	PDS000032735.1023	SAMN13763827	environmental/other	cd_8_group_2570	cd_4_group_24914	cd_2_group_23056
PDT000541596.1	PDS000039258.165	SAMN12250438	clinical	cd_8_group_25700	cd_4_group_25704	cd_2_group_23826
PDT000579802.1	PDS000039258.165	SAMN12673227	clinical	cd_8_group_25700	cd_4_group_25704	cd_2_group_23826
PDT000601821.1	PDS000039258.165	SAMN12920393	clinical	cd_8_group_25700	cd_4_group_25704	cd_2_group_23826
PDT000541605.1	PDS000029168.27	SAMN12251575	clinical	cd_8_group_25701	-	-
PDT002376912.1	PDS000029168.27	SAMN43568675	clinical	cd_8_group_25701	-	-
PDT000549969.1	PDS000047955.4	SAMN12373593	clinical	cd_8_group_25702	cd_4_group_25705	-
PDT000541606.1	PDS000047955.4	SAMN12251571	clinical	cd_8_group_25702	cd_4_group_25705	cd_2_group_23827
PDT000593734.1	PDS000047955.4	SAMN12842193	clinical	cd_8_group_25702	cd_4_group_25705	cd_2_group_23827
PDT000639412.1	PDS000047955.4	SAMN13473062	clinical	cd_8_group_25702	cd_4_group_25705	cd_2_group_23827
PDT000639638.1	PDS000240172.4	SAMN13474501	environmental/other	cd_8_group_25703	-	-
PDT000541646.1	PDS000240172.4	SAMN12251773	environmental/other	cd_8_group_25703	cd_4_group_25706	-
PDT002281324.1	PDS000240172.4	SAMEA9478277	NULL	cd_8_group_25703	cd_4_group_25706	-
PDT000541730.1	PDS000001876.63	SAMN12250476	clinical	cd_8_group_25704	-	-
PDT002362150.1	PDS000001876.63	SAMN43469327	clinical	cd_8_group_25704	-	-
PDT000541736.1	PDS000037185.199	SAMN12250489	environmental/other	cd_8_group_25705	cd_4_group_25708	cd_2_group_23828
PDT000718556.1	PDS000037185.199	SAMN14535133	environmental/other	cd_8_group_25705	cd_4_group_25708	cd_2_group_23828
PDT000718575.1	PDS000037185.199	SAMN14535124	environmental/other	cd_8_group_25705	cd_4_group_25708	cd_2_group_23828
PDT000718610.1	PDS000037185.199	SAMN14535137	environmental/other	cd_8_group_25705	cd_4_group_25708	cd_2_group_23828
PDT000541804.1	PDS000077407.1	SAMN11519461	environmental/other	cd_8_group_25706	-	-
PDT000909592.1	PDS000077407.1	SAMEA7113379	NULL	cd_8_group_25706	-	-
PDT000541805.1	PDS000047917.1	SAMN11519457	environmental/other	cd_8_group_25707	cd_4_group_25709	cd_2_group_23829
PDT000541806.1	PDS000047917.1	SAMN11476194	environmental/other	cd_8_group_25707	cd_4_group_25709	cd_2_group_23829
PDT000541959.1	PDS000106147.1	SAMN12255236	environmental/other	cd_8_group_25708	-	-
PDT001258744.1	PDS000106147.1	SAMN26443811	clinical	cd_8_group_25708	-	-
PDT000541980.1	PDS000028173.68	SAMN12255709	clinical	cd_8_group_25709	cd_4_group_25712	cd_2_group_23831
PDT000722246.1	PDS000028173.68	SAMN14596838	clinical	cd_8_group_25709	cd_4_group_25712	cd_2_group_23831
PDT001287659.1	PDS000028173.68	SAMN27590143	clinical	cd_8_group_25709	cd_4_group_25712	cd_2_group_23831
PDT001379575.1	PDS000028173.68	SAMN30167810	clinical	cd_8_group_25709	cd_4_group_25712	cd_2_group_23831
PDT001662250.1	PDS000028173.68	SAMN33750301	clinical	cd_8_group_25709	cd_4_group_25712	cd_2_group_23831
PDT001843533.1	PDS000028173.68	SAMN36871295	clinical	cd_8_group_25709	cd_4_group_25712	cd_2_group_23831
PDT002697478.1	PDS000028173.68	SAMN47766305	clinical	cd_8_group_25709	cd_4_group_25712	cd_2_group_23831
PDT000044885.4	PDS000031974.2	SAMN02845417	environmental/other	cd_8_group_2571	cd_4_group_2458	cd_2_group_2195
PDT000048168.3	PDS000031974.2	SAMN02845418	environmental/other	cd_8_group_2571	cd_4_group_2458	cd_2_group_2195
PDT000429502.1	PDS000031974.2	SAMN02845420	environmental/other	cd_8_group_2571	cd_4_group_2458	cd_2_group_2195
PDT000541983.1	PDS000241194.5	SAMN12255708	clinical	cd_8_group_25710	-	-
PDT002035895.1	PDS000241194.5	SAMN38930035	clinical	cd_8_group_25710	-	-
PDT001083159.1	PDS000144856.73	SAMN20082298	environmental/other	cd_8_group_25711	-	-
PDT001226779.1	PDS000144856.73	SAMN25121807	clinical	cd_8_group_25711	-	-
PDT001485164.1	PDS000144856.73	SAMN31661742	environmental/other	cd_8_group_25711	-	-
PDT000541984.1	PDS000144856.73	SAMN12255706	clinical	cd_8_group_25711	cd_4_group_25713	cd_2_group_23833
PDT000983051.1	PDS000144856.73	SAMN18238991	clinical	cd_8_group_25711	cd_4_group_25713	cd_2_group_23833
PDT001339445.1	PDS000144856.73	SAMN29265686	environmental/other	cd_8_group_25711	cd_4_group_25713	cd_2_group_45947
PDT002865730.1	PDS000144856.73	SAMN50413995	clinical	cd_8_group_25711	cd_4_group_25713	cd_2_group_45947
PDT000541989.1	PDS000028192.1216	SAMN12255723	clinical	cd_8_group_25712	-	-
PDT000931762.1	PDS000028192.1216	SAMN17300655	clinical	cd_8_group_25712	cd_4_group_38012	cd_2_group_35657
PDT000938981.1	PDS000028192.1216	SAMN17391757	clinical	cd_8_group_25712	cd_4_group_38012	cd_2_group_35657
PDT000943089.1	PDS000028192.1216	SAMN17615773	clinical	cd_8_group_25712	cd_4_group_38012	cd_2_group_35657
PDT001151742.1	PDS000028192.1216	SAMN22333930	clinical	cd_8_group_25712	cd_4_group_38012	cd_2_group_35657
PDT000541990.1	PDS000029314.405	SAMN12255718	clinical	cd_8_group_25713	cd_4_group_25714	cd_2_group_23834
PDT000541991.1	PDS000029314.405	SAMN12255721	clinical	cd_8_group_25713	cd_4_group_25714	cd_2_group_23834
PDT000541996.1	PDS000220821.74	SAMN12255735	clinical	cd_8_group_25714	cd_4_group_25715	cd_2_group_23835
PDT001311906.1	PDS000220821.74	SAMEA8272272	NULL	cd_8_group_25714	cd_4_group_25715	cd_2_group_23835
PDT000542008.1	PDS000110047.1	SAMN12255803	clinical	cd_8_group_25715	cd_4_group_25717	cd_2_group_23838
PDT001311955.1	PDS000110047.1	SAMEA8272295	NULL	cd_8_group_25715	cd_4_group_25717	cd_2_group_23838
PDT000989328.1	PDS000220816.64	SAMN18433808	clinical	cd_8_group_25716	-	-
PDT001531381.1	PDS000220816.64	SAMN32277630	clinical	cd_8_group_25716	-	-
PDT000542019.1	PDS000220816.64	SAMN12255797	clinical	cd_8_group_25716	cd_4_group_25718	-
PDT001456073.1	PDS000220816.64	SAMN31356515	clinical	cd_8_group_25716	cd_4_group_25718	-
PDT000542017.1	PDS000220816.64	SAMN12255759	clinical	cd_8_group_25716	cd_4_group_25718	cd_2_group_23839
PDT000542018.1	PDS000220816.64	SAMN12255786	clinical	cd_8_group_25716	cd_4_group_25718	cd_2_group_23839
PDT001312005.1	PDS000220816.64	SAMEA8272328	NULL	cd_8_group_25716	cd_4_group_25718	cd_2_group_23839
PDT000542021.1	PDS000220821.74	SAMN12255783	clinical	cd_8_group_25717	-	-
PDT001089971.1	PDS000220821.74	SAMN20233150	clinical	cd_8_group_25717	-	-
PDT000772044.1	PDS000220821.74	SAMN15377264	clinical	cd_8_group_25717	cd_4_group_33125	cd_2_group_30933
PDT001213246.1	PDS000220821.74	SAMN24498103	clinical	cd_8_group_25717	cd_4_group_33125	cd_2_group_30933
PDT000905810.1	PDS000220821.74	SAMN17022093	clinical	cd_8_group_25717	cd_4_group_36886	cd_2_group_34585
PDT001108570.1	PDS000220821.74	SAMN20743376	clinical	cd_8_group_25717	cd_4_group_36886	cd_2_group_34585
PDT000542025.1	PDS000051562.38	SAMN12255841	clinical	cd_8_group_25718	cd_4_group_25719	cd_2_group_23840
PDT001312040.1	PDS000051562.38	SAMEA8272347	NULL	cd_8_group_25718	cd_4_group_25719	cd_2_group_23840
PDT000542462.1	PDS000047956.4	SAMN12261687	clinical	cd_8_group_25719	cd_4_group_25720	-
PDT000542032.1	PDS000047956.4	SAMN12255851	clinical	cd_8_group_25719	cd_4_group_25720	cd_2_group_23842
PDT000542041.1	PDS000047956.4	SAMN12255863	clinical	cd_8_group_25719	cd_4_group_25720	cd_2_group_23842
PDT000542054.1	PDS000047956.4	SAMN12255877	clinical	cd_8_group_25719	cd_4_group_25720	cd_2_group_23842
PDT000544419.1	PDS000047956.4	SAMN12280056	clinical	cd_8_group_25719	cd_4_group_25720	cd_2_group_23842
PDT000574538.1	PDS000047956.4	SAMN12644636	clinical	cd_8_group_25719	cd_4_group_25720	cd_2_group_23842
PDT000044889.2	PDS000001433.4	SAMN03120911	environmental/other	cd_8_group_2572	cd_4_group_2459	cd_2_group_2196
PDT000044895.2	PDS000001433.4	SAMN03120909	environmental/other	cd_8_group_2572	cd_4_group_2459	cd_2_group_2196
PDT000344956.1	PDS000001433.4	SAMN09631576	environmental/other	cd_8_group_2572	cd_4_group_2459	cd_2_group_2196
PDT001171846.1	PDS000001433.4	SAMN21031183	environmental/other	cd_8_group_2572	cd_4_group_2459	cd_2_group_2196
PDT000542040.1	PDS000048135.1	SAMN12255855	clinical	cd_8_group_25720	cd_4_group_25721	cd_2_group_23843
PDT000544409.1	PDS000048135.1	SAMN12279962	clinical	cd_8_group_25720	cd_4_group_25721	cd_2_group_23843
PDT000542048.1	PDS000028156.15	SAMN12255879	clinical	cd_8_group_25721	-	-
PDT000571058.1	PDS000028156.15	SAMN12617238	clinical	cd_8_group_25721	-	-
PDT000542049.1	PDS000198470.76	SAMN12255872	clinical	cd_8_group_25722	-	-
PDT000760522.1	PDS000198470.76	SAMN15147248	clinical	cd_8_group_25722	-	-
PDT001162150.1	PDS000198470.76	SAMN22575009	clinical	cd_8_group_25722	cd_4_group_44017	-
PDT001616423.1	PDS000198470.76	SAMN33314686	clinical	cd_8_group_25722	cd_4_group_44017	-
PDT000542125.1	PDS000027912.79	SAMN12256170	clinical	cd_8_group_25723	-	-
PDT000784629.1	PDS000027912.79	SAMN15491779	clinical	cd_8_group_25723	-	-
PDT000542126.1	PDS000029636.1094	SAMN12256169	clinical	cd_8_group_25724	cd_4_group_25722	cd_2_group_23844
PDT000551948.1	PDS000029636.1094	SAMN12416968	clinical	cd_8_group_25724	cd_4_group_25722	cd_2_group_23844
PDT001178914.1	PDS000029636.1094	SAMN23307598	clinical	cd_8_group_25724	cd_4_group_25722	cd_2_group_23844
PDT000734117.1	PDS000228376.60	SAMN14886754	clinical	cd_8_group_25725	-	-
PDT000743625.1	PDS000228376.60	SAMN14992845	clinical	cd_8_group_25725	-	-
PDT000784662.1	PDS000228376.60	SAMN15493541	clinical	cd_8_group_25725	-	-
PDT000905338.1	PDS000228376.60	SAMN17015195	clinical	cd_8_group_25725	-	-
PDT001069889.1	PDS000228376.60	SAMN19697494	clinical	cd_8_group_25725	-	-
PDT002308482.1	PDS000228376.60	SAMN35680672	clinical	cd_8_group_25725	-	-
PDT000573264.1	PDS000228376.60	SAMN12628358	clinical	cd_8_group_25725	cd_4_group_25723	-
PDT001164753.1	PDS000228376.60	SAMN22659095	clinical	cd_8_group_25725	cd_4_group_25723	-
PDT000542127.1	PDS000228376.60	SAMN12256410	clinical	cd_8_group_25725	cd_4_group_25723	cd_2_group_23845
PDT001110871.1	PDS000228376.60	SAMN20846942	clinical	cd_8_group_25725	cd_4_group_25723	cd_2_group_23845
PDT002791798.1	PDS000228376.60	SAMN48855193	clinical	cd_8_group_25725	cd_4_group_25723	cd_2_group_70612
PDT002794468.1	PDS000228376.60	SAMN48900279	clinical	cd_8_group_25725	cd_4_group_25723	cd_2_group_70612
PDT002812355.1	PDS000228376.60	SAMN49549605	clinical	cd_8_group_25725	cd_4_group_25723	cd_2_group_70612
PDT000542168.1	PDS000047973.4	SAMN12256519	clinical	cd_8_group_25726	cd_4_group_25725	cd_2_group_23847
PDT000542173.1	PDS000047973.4	SAMN12256505	clinical	cd_8_group_25726	cd_4_group_25725	cd_2_group_23847
PDT000542175.1	PDS000047973.4	SAMN12256507	clinical	cd_8_group_25726	cd_4_group_25725	cd_2_group_23847
PDT000571052.1	PDS000047973.4	SAMN12616691	clinical	cd_8_group_25726	cd_4_group_25725	cd_2_group_23847
PDT000542171.1	PDS000013882.367	SAMN12256508	clinical	cd_8_group_25727	cd_4_group_25726	cd_2_group_23848
PDT000546215.1	PDS000013882.367	SAMN12324490	clinical	cd_8_group_25727	cd_4_group_25726	cd_2_group_23848
PDT000939906.1	PDS000201938.72	SAMN17515904	environmental/other	cd_8_group_25728	-	-
PDT001650119.1	PDS000201938.72	SAMN33569668	environmental/other	cd_8_group_25728	-	-
PDT000542239.1	PDS000201938.72	SAMN12260220	environmental/other	cd_8_group_25728	cd_4_group_25729	-
PDT000814796.1	PDS000201938.72	SAMN15850343	clinical	cd_8_group_25728	cd_4_group_25729	-
PDT000575814.1	PDS000201938.72	SAMN12657422	clinical	cd_8_group_25728	cd_4_group_26928	-
PDT000708464.1	PDS000201938.72	SAMN14353760	clinical	cd_8_group_25728	cd_4_group_26928	-
PDT001148740.1	PDS000030263.28	SAMN22214614	clinical	cd_8_group_25729	-	-
PDT000542240.1	PDS000030263.28	SAMN12260215	environmental/other	cd_8_group_25729	cd_4_group_25730	cd_2_group_23851
PDT000689349.1	PDS000030263.28	SAMN14162576	clinical	cd_8_group_25729	cd_4_group_25730	cd_2_group_23851
PDT000044907.3	PDS000032668.1595	SAMN03201715	clinical	cd_8_group_2573	-	-
PDT000050531.2	PDS000032668.1595	SAMN03381581	clinical	cd_8_group_2573	-	-
PDT000067299.3	PDS000032668.1595	SAMN03766199	clinical	cd_8_group_2573	-	-
PDT000211310.2	PDS000032668.1595	SAMN07152182	environmental/other	cd_8_group_2573	-	-
PDT000224369.2	PDS000032668.1595	SAMN07340309	environmental/other	cd_8_group_2573	-	-
PDT000576732.1	PDS000032668.1595	SAMN12638073	environmental/other	cd_8_group_2573	-	-
PDT000213893.2	PDS000032668.1595	SAMN07180150	environmental/other	cd_8_group_2573	cd_4_group_10675	-
PDT000260555.2	PDS000032668.1595	SAMN07968679	environmental/other	cd_8_group_2573	cd_4_group_10675	-
PDT000730834.1	PDS000032668.1595	SAMN14815063	environmental/other	cd_8_group_2573	cd_4_group_10675	-
PDT000227754.2	PDS000032668.1595	SAMN07372744	clinical	cd_8_group_2573	cd_4_group_10675	cd_2_group_10466
PDT000228443.2	PDS000032668.1595	SAMN07424842	environmental/other	cd_8_group_2573	cd_4_group_10675	cd_2_group_10466
PDT000725508.1	PDS000032668.1595	SAMN14681036	environmental/other	cd_8_group_2573	cd_4_group_10675	cd_2_group_29890
PDT000774186.1	PDS000032668.1595	SAMN15404537	clinical	cd_8_group_2573	cd_4_group_10675	cd_2_group_29890
PDT000456841.1	PDS000032668.1595	SAMN10848233	environmental/other	cd_8_group_2573	cd_4_group_23421	-
PDT000602965.1	PDS000032668.1595	SAMN12995485	clinical	cd_8_group_2573	cd_4_group_23421	-
PDT000539140.1	PDS000032668.1595	SAMN12221024	clinical	cd_8_group_2573	cd_4_group_25634	-
PDT000932682.1	PDS000032668.1595	SAMN17318410	clinical	cd_8_group_2573	cd_4_group_25634	-
PDT001004710.1	PDS000032668.1595	SAMN18675216	clinical	cd_8_group_2573	cd_4_group_25634	-
PDT000554061.1	PDS000032668.1595	SAMN12435536	clinical	cd_8_group_2573	cd_4_group_26264	-
PDT000794044.1	PDS000032668.1595	SAMN15594846	clinical	cd_8_group_2573	cd_4_group_26264	-
PDT000190702.2	PDS000032668.1595	SAMN06459935	environmental/other	cd_8_group_2573	cd_4_group_9308	-
PDT000985915.1	PDS000032668.1595	SAMN18148770	clinical	cd_8_group_2573	cd_4_group_9308	-
PDT000542251.1	PDS000047994.1	SAMN12250420	clinical	cd_8_group_25730	cd_4_group_25731	cd_2_group_23852
PDT000542262.1	PDS000047994.1	SAMN12238789	clinical	cd_8_group_25730	cd_4_group_25731	cd_2_group_23852
PDT000542338.1	PDS000047994.1	SAMN12238802	clinical	cd_8_group_25730	cd_4_group_25731	cd_2_group_23852
PDT000563649.1	PDS000047979.2	SAMN12567661	clinical	cd_8_group_25731	cd_4_group_25732	-
PDT000542256.1	PDS000047979.2	SAMN12250499	clinical	cd_8_group_25731	cd_4_group_25732	cd_2_group_23853
PDT000542260.1	PDS000047979.2	SAMN12238828	clinical	cd_8_group_25731	cd_4_group_25732	cd_2_group_23853
PDT000542258.1	PDS000001271.146	SAMN12256626	clinical	cd_8_group_25732	-	-
PDT001090377.1	PDS000001271.146	SAMN20249431	clinical	cd_8_group_25732	-	-
PDT002658742.1	PDS000001271.146	SAMEA117790338	clinical	cd_8_group_25732	-	-
PDT000713034.1	PDS000001271.146	SAMN14443994	clinical	cd_8_group_25732	cd_4_group_31804	cd_2_group_29581
PDT000713044.1	PDS000001271.146	SAMN14443943	clinical	cd_8_group_25732	cd_4_group_31804	cd_2_group_29581
PDT000816019.1	PDS000001271.146	SAMN15850532	clinical	cd_8_group_25732	cd_4_group_34291	-
PDT001105091.1	PDS000001271.146	SAMN20504175	clinical	cd_8_group_25732	cd_4_group_34291	-
PDT000542261.1	PDS000013022.27	SAMN12250460	clinical	cd_8_group_25733	cd_4_group_25733	cd_2_group_23854
PDT001229576.1	PDS000013022.27	SAMN20603540	clinical	cd_8_group_25733	cd_4_group_25733	cd_2_group_23854
PDT000542271.1	PDS000016575.54	SAMN12238911	clinical	cd_8_group_25734	-	-
PDT000572801.1	PDS000016575.54	SAMN12634909	clinical	cd_8_group_25734	-	-
PDT000542272.1	PDS000058544.1	SAMN12238927	clinical	cd_8_group_25735	cd_4_group_25734	-
PDT000689187.1	PDS000058544.1	SAMN14161812	clinical	cd_8_group_25735	cd_4_group_25734	-
PDT000542277.1	PDS000047993.1	SAMN12239080	clinical	cd_8_group_25736	cd_4_group_25735	cd_2_group_23855
PDT000542419.1	PDS000047993.1	SAMN12250450	clinical	cd_8_group_25736	cd_4_group_25735	cd_2_group_23855
PDT000542285.1	PDS000047974.1	SAMN12238809	clinical	cd_8_group_25737	-	-
PDT000542287.1	PDS000047974.1	SAMN12238846	clinical	cd_8_group_25737	-	-
PDT000542293.1	PDS000048004.2	SAMN12239102	clinical	cd_8_group_25738	cd_4_group_25736	cd_2_group_23856
PDT000542303.1	PDS000048004.2	SAMN12238865	clinical	cd_8_group_25738	cd_4_group_25736	cd_2_group_23856
PDT000855198.1	PDS000048004.2	SAMN16364427	clinical	cd_8_group_25738	cd_4_group_25736	cd_2_group_23856
PDT000542294.1	PDS000103426.1	SAMN12250423	clinical	cd_8_group_25739	cd_4_group_25737	cd_2_group_23857
PDT001229574.1	PDS000103426.1	SAMN20603472	clinical	cd_8_group_25739	cd_4_group_25737	cd_2_group_23857
PDT000044919.2	PDS000031409.2	SAMN03199642	environmental/other	cd_8_group_2574	cd_4_group_2461	-
PDT000046367.2	PDS000031409.2	SAMN03265772	environmental/other	cd_8_group_2574	cd_4_group_2461	-
PDT000046377.2	PDS000031409.2	SAMN03265694	environmental/other	cd_8_group_2574	cd_4_group_2461	-
PDT000656403.1	PDS000030323.119	SAMN13769262	clinical	cd_8_group_25740	-	-
PDT000662513.1	PDS000030323.119	SAMN13862206	clinical	cd_8_group_25740	-	-
PDT000542297.1	PDS000030323.119	SAMN12250453	clinical	cd_8_group_25740	cd_4_group_25738	cd_2_group_23858
PDT000542308.1	PDS000030323.119	SAMN12238834	clinical	cd_8_group_25740	cd_4_group_25738	cd_2_group_23858
PDT000542301.1	PDS000028758.257	SAMN12250459	clinical	cd_8_group_25741	cd_4_group_25739	cd_2_group_23860
PDT000689217.1	PDS000028758.257	SAMN14161834	clinical	cd_8_group_25741	cd_4_group_25739	cd_2_group_23860
PDT000542302.1	PDS000047990.1	SAMN12238791	clinical	cd_8_group_25742	cd_4_group_25740	cd_2_group_23861
PDT000542309.1	PDS000047990.1	SAMN12238832	clinical	cd_8_group_25742	cd_4_group_25740	cd_2_group_23861
PDT000542307.1	PDS000039258.165	SAMN12238893	clinical	cd_8_group_25743	-	-
PDT001235647.1	PDS000039258.165	SAMN25521254	clinical	cd_8_group_25743	-	-
PDT002753380.1	PDS000039258.165	SAMN48319796	clinical	cd_8_group_25743	-	-
PDT000542310.1	PDS000047983.1	SAMN12238833	clinical	cd_8_group_25744	cd_4_group_25741	cd_2_group_23862
PDT000542311.1	PDS000047983.1	SAMN12250485	clinical	cd_8_group_25744	cd_4_group_25741	cd_2_group_23862
PDT000542320.1	PDS000051037.3	SAMN12238849	environmental/other	cd_8_group_25745	cd_4_group_25742	cd_2_group_23863
PDT001229575.1	PDS000051037.3	SAMN20603563	environmental/other	cd_8_group_25745	cd_4_group_25742	cd_2_group_23863
PDT000542322.1	PDS000039258.165	SAMN12238876	environmental/other	cd_8_group_25746	cd_4_group_25743	cd_2_group_23864
PDT001297234.1	PDS000039258.165	SAMN27993140	environmental/other	cd_8_group_25746	cd_4_group_25743	cd_2_group_23864
PDT000542326.1	PDS000016747.10	SAMN12238788	clinical	cd_8_group_25747	cd_4_group_25745	cd_2_group_23866
PDT000542371.1	PDS000016747.10	SAMN12239114	clinical	cd_8_group_25747	cd_4_group_25745	cd_2_group_23866
PDT000542329.1	PDS000039258.165	SAMN12250426	clinical	cd_8_group_25748	cd_4_group_25746	cd_2_group_23867
PDT000542331.1	PDS000039258.165	SAMN12250427	clinical	cd_8_group_25748	cd_4_group_25746	cd_2_group_23867
PDT000542330.1	PDS000084403.2	SAMN12239085	clinical	cd_8_group_25749	cd_4_group_25747	cd_2_group_23868
PDT001000035.1	PDS000084403.2	SAMN18619888	clinical	cd_8_group_25749	cd_4_group_25747	cd_2_group_23868
PDT000044920.2	PDS000031450.1	SAMN03199646	environmental/other	cd_8_group_2575	cd_4_group_2462	cd_2_group_2197
PDT000044923.2	PDS000031450.1	SAMN03199644	environmental/other	cd_8_group_2575	cd_4_group_2462	cd_2_group_2197
PDT000044924.2	PDS000031450.1	SAMN03199645	environmental/other	cd_8_group_2575	cd_4_group_2462	cd_2_group_2197
PDT000542343.1	PDS000110178.4	SAMN12239091	clinical	cd_8_group_25750	cd_4_group_25748	cd_2_group_23869
PDT000542344.1	PDS000110178.4	SAMN12238951	clinical	cd_8_group_25750	cd_4_group_25748	cd_2_group_23869
PDT000542355.1	PDS000006067.25	SAMN12238804	clinical	cd_8_group_25751	-	-
PDT000546519.1	PDS000006067.25	SAMN12324720	clinical	cd_8_group_25751	cd_4_group_25922	cd_2_group_24038
PDT000689290.1	PDS000006067.25	SAMN14161933	clinical	cd_8_group_25751	cd_4_group_25922	cd_2_group_24038
PDT000542359.1	PDS000047986.1	SAMN12239073	clinical	cd_8_group_25752	cd_4_group_25750	-
PDT000542376.1	PDS000047986.1	SAMN12238792	clinical	cd_8_group_25752	cd_4_group_25750	-
PDT000542386.1	PDS000073020.3	SAMN12250458	clinical	cd_8_group_25753	cd_4_group_25752	cd_2_group_23870
PDT000854948.1	PDS000073020.3	SAMN16364183	clinical	cd_8_group_25753	cd_4_group_25752	cd_2_group_23870
PDT001228059.1	PDS000073020.3	SAMN25144200	clinical	cd_8_group_25753	cd_4_group_25752	cd_2_group_23870
PDT002109924.1	PDS000073020.3	SAMN40371255	clinical	cd_8_group_25753	cd_4_group_25752	cd_2_group_23870
PDT001018130.1	PDS000053324.6	SAMN18988742	clinical	cd_8_group_25754	-	-
PDT002480265.1	PDS000053324.6	SAMN44829013	clinical	cd_8_group_25754	-	-
PDT000542427.1	PDS000053324.6	SAMN12239088	clinical	cd_8_group_25754	cd_4_group_25753	-
PDT000624994.1	PDS000053324.6	SAMN13226639	clinical	cd_8_group_25754	cd_4_group_25753	-
PDT000542436.1	PDS000139743.5	SAMN12256645	clinical	cd_8_group_25755	-	-
PDT002556332.1	PDS000139743.5	SAMN46065255	clinical	cd_8_group_25755	-	-
PDT000542440.1	PDS000016956.8	SAMN12238843	clinical	cd_8_group_25756	cd_4_group_25754	cd_2_group_23873
PDT000689224.1	PDS000016956.8	SAMN14161854	clinical	cd_8_group_25756	cd_4_group_25754	cd_2_group_23873
PDT000542448.1	PDS000048005.7	SAMN12238799	environmental/other	cd_8_group_25757	cd_4_group_25755	cd_2_group_23874
PDT001103997.1	PDS000048005.7	SAMN20603427	environmental/other	cd_8_group_25757	cd_4_group_25755	cd_2_group_23874
PDT001103998.1	PDS000048005.7	SAMN20603404	environmental/other	cd_8_group_25757	cd_4_group_25755	cd_2_group_23874
PDT000542459.1	PDS000050668.2	SAMN12261660	clinical	cd_8_group_25758	cd_4_group_25757	cd_2_group_23878
PDT000584248.1	PDS000050668.2	SAMN12724477	clinical	cd_8_group_25758	cd_4_group_25757	cd_2_group_23878
PDT000597946.1	PDS000050668.2	SAMN12879201	clinical	cd_8_group_25758	cd_4_group_25757	cd_2_group_23878
PDT000551285.1	PDS000046674.27	SAMN12414039	clinical	cd_8_group_25759	-	-
PDT000542468.1	PDS000046674.27	SAMN12261685	clinical	cd_8_group_25759	cd_4_group_25758	cd_2_group_23879
PDT000586455.1	PDS000046674.27	SAMN12751033	clinical	cd_8_group_25759	cd_4_group_25758	cd_2_group_23879
PDT000591720.1	PDS000046674.27	SAMN12820171	clinical	cd_8_group_25759	cd_4_group_25758	cd_2_group_23879
PDT000605063.1	PDS000046674.27	SAMN13021822	clinical	cd_8_group_25759	cd_4_group_25758	cd_2_group_23879
PDT000046107.2	PDS000028126.22	SAMN03199693	environmental/other	cd_8_group_2576	cd_4_group_2463	-
PDT000044921.2	PDS000028126.22	SAMN03199648	environmental/other	cd_8_group_2576	cd_4_group_2463	cd_2_group_2198
PDT000044925.2	PDS000028126.22	SAMN03199647	environmental/other	cd_8_group_2576	cd_4_group_2463	cd_2_group_2198
PDT001290347.1	PDS000029636.1094	SAMN27623845	clinical	cd_8_group_25760	cd_4_group_25759	-
PDT000542494.1	PDS000029636.1094	SAMN12261697	clinical	cd_8_group_25760	cd_4_group_25759	cd_2_group_23880
PDT000586454.1	PDS000029636.1094	SAMN12751037	clinical	cd_8_group_25760	cd_4_group_25759	cd_2_group_23880
PDT002057114.1	PDS000029636.1094	SAMN39484419	clinical	cd_8_group_25760	cd_4_group_25759	cd_2_group_23880
PDT002468182.1	PDS000029636.1094	SAMN44767253	clinical	cd_8_group_25760	cd_4_group_25759	cd_2_group_23880
PDT000542514.1	PDS000013882.367	SAMN12262004	clinical	cd_8_group_25761	cd_4_group_25760	-
PDT001794777.1	PDS000013882.367	SAMN36176145	clinical	cd_8_group_25761	cd_4_group_25760	-
PDT001095510.1	PDS000003801.341	SAMN20362805	clinical	cd_8_group_25762	-	-
PDT000542561.1	PDS000003801.341	SAMN12262245	clinical	cd_8_group_25762	cd_4_group_25762	cd_2_group_23883
PDT000559263.1	PDS000003801.341	SAMN12546412	clinical	cd_8_group_25762	cd_4_group_25762	cd_2_group_23883
PDT001953247.1	PDS000003801.341	SAMN37953924	clinical	cd_8_group_25762	cd_4_group_59338	cd_2_group_57502
PDT001953549.1	PDS000003801.341	SAMN37982765	clinical	cd_8_group_25762	cd_4_group_59338	cd_2_group_57502
PDT000542564.1	PDS000001911.587	SAMN12262256	clinical	cd_8_group_25763	-	-
PDT002180810.1	PDS000001911.587	SAMN41580383	clinical	cd_8_group_25763	-	-
PDT002896437.1	PDS000001911.587	SAMN50776851	clinical	cd_8_group_25763	-	-
PDT000542568.1	PDS000026970.1233	SAMN12262250	clinical	cd_8_group_25764	-	-
PDT001453874.1	PDS000026970.1233	SAMN31285986	clinical	cd_8_group_25764	-	-
PDT000983284.1	PDS000026970.1233	SAMN18204984	clinical	cd_8_group_25764	cd_4_group_38864	-
PDT001410634.1	PDS000026970.1233	SAMN30696395	clinical	cd_8_group_25764	cd_4_group_38864	-
PDT000542572.1	PDS000056607.2	SAMN12262246	clinical	cd_8_group_25765	cd_4_group_25764	cd_2_group_23885
PDT000682504.1	PDS000056607.2	SAMN14083422	clinical	cd_8_group_25765	cd_4_group_25764	cd_2_group_23885
PDT000703169.1	PDS000056607.2	SAMN14269831	clinical	cd_8_group_25765	cd_4_group_25764	cd_2_group_23885
PDT000542575.1	PDS000032400.97	SAMN12262268	clinical	cd_8_group_25766	cd_4_group_25765	cd_2_group_23886
PDT000547475.1	PDS000032400.97	SAMN12342714	clinical	cd_8_group_25766	cd_4_group_25765	cd_2_group_23886
PDT000570171.1	PDS000032400.97	SAMN12616674	clinical	cd_8_group_25766	cd_4_group_25765	cd_2_group_23886
PDT000542583.1	PDS000095880.1	SAMN12262266	clinical	cd_8_group_25767	-	-
PDT001126147.1	PDS000095880.1	SAMN21369145	clinical	cd_8_group_25767	-	-
PDT001147608.1	PDS000026800.509	SAMN22165031	clinical	cd_8_group_25768	-	-
PDT001287911.1	PDS000026800.509	SAMN27603262	clinical	cd_8_group_25768	-	-
PDT001393675.1	PDS000026800.509	SAMN30388475	clinical	cd_8_group_25768	-	-
PDT001399695.1	PDS000026800.509	SAMN30478391	clinical	cd_8_group_25768	-	-
PDT001908714.1	PDS000026800.509	SAMN37605516	clinical	cd_8_group_25768	-	-
PDT002180862.1	PDS000026800.509	SAMN41581062	environmental/other	cd_8_group_25768	-	-
PDT002858084.1	PDS000026800.509	SAMN50286843	clinical	cd_8_group_25768	-	-
PDT000542586.1	PDS000026800.509	SAMN12262249	clinical	cd_8_group_25768	cd_4_group_25766	-
PDT000677228.1	PDS000026800.509	SAMN13976191	environmental/other	cd_8_group_25768	cd_4_group_25766	-
PDT000798125.1	PDS000026800.509	SAMN15662388	clinical	cd_8_group_25768	cd_4_group_25766	-
PDT000891287.1	PDS000026800.509	SAMN16810740	clinical	cd_8_group_25768	cd_4_group_25766	-
PDT001870530.1	PDS000026800.509	SAMN37224360	clinical	cd_8_group_25768	cd_4_group_41005	-
PDT002756186.1	PDS000026800.509	SAMN48329139	clinical	cd_8_group_25768	cd_4_group_41005	-
PDT002886828.1	PDS000026800.509	SAMN50668776	clinical	cd_8_group_25768	cd_4_group_41005	-
PDT002901192.1	PDS000026800.509	SAMN50879546	clinical	cd_8_group_25768	cd_4_group_41005	-
PDT001086293.1	PDS000026800.509	SAMN20151570	clinical	cd_8_group_25768	cd_4_group_41005	cd_2_group_38655
PDT001418495.1	PDS000026800.509	SAMN30853920	clinical	cd_8_group_25768	cd_4_group_41005	cd_2_group_38655
PDT001446529.1	PDS000026800.509	SAMN31208930	clinical	cd_8_group_25768	cd_4_group_41005	cd_2_group_38655
PDT001549178.1	PDS000026800.509	SAMN32421169	clinical	cd_8_group_25768	cd_4_group_41005	cd_2_group_38655
PDT001778219.1	PDS000026800.509	SAMN35723217	clinical	cd_8_group_25768	cd_4_group_41005	cd_2_group_38655
PDT001791865.1	PDS000026800.509	SAMN36019151	clinical	cd_8_group_25768	cd_4_group_41005	cd_2_group_38655
PDT001907921.1	PDS000026800.509	SAMN37577706	clinical	cd_8_group_25768	cd_4_group_41005	cd_2_group_38655
PDT001911427.1	PDS000026800.509	SAMN37643171	clinical	cd_8_group_25768	cd_4_group_41005	cd_2_group_38655
PDT001940431.1	PDS000026800.509	SAMN37830276	clinical	cd_8_group_25768	cd_4_group_41005	cd_2_group_38655
PDT001940434.1	PDS000026800.509	SAMN37830334	clinical	cd_8_group_25768	cd_4_group_41005	cd_2_group_38655
PDT001952710.1	PDS000026800.509	SAMN37946760	clinical	cd_8_group_25768	cd_4_group_41005	cd_2_group_38655
PDT002087744.1	PDS000026800.509	SAMN40142133	clinical	cd_8_group_25768	cd_4_group_41005	cd_2_group_38655
PDT002428812.1	PDS000026800.509	SAMN44425763	clinical	cd_8_group_25768	cd_4_group_41005	cd_2_group_38655
PDT001089512.1	PDS000026800.509	SAMN20203745	clinical	cd_8_group_25768	cd_4_group_41101	-
PDT002294673.1	PDS000026800.509	SAMN41838498	clinical	cd_8_group_25768	cd_4_group_41101	cd_2_group_63796
PDT002294674.1	PDS000026800.509	SAMN41838496	clinical	cd_8_group_25768	cd_4_group_41101	cd_2_group_63796
PDT001303142.1	PDS000026800.509	SAMN28164600	clinical	cd_8_group_25768	cd_4_group_47452	-
PDT001306625.1	PDS000026800.509	SAMN28206627	clinical	cd_8_group_25768	cd_4_group_47452	-
PDT001348820.1	PDS000026800.509	SAMN29401845	clinical	cd_8_group_25768	cd_4_group_47452	-
PDT001367575.1	PDS000026800.509	SAMN29886994	clinical	cd_8_group_25768	cd_4_group_47452	cd_2_group_46714
PDT001367590.1	PDS000026800.509	SAMN29886990	clinical	cd_8_group_25768	cd_4_group_47452	cd_2_group_46714
PDT001772693.1	PDS000026800.509	SAMN35675767	clinical	cd_8_group_25768	cd_4_group_56300	cd_2_group_54253
PDT001772806.1	PDS000026800.509	SAMN35677063	clinical	cd_8_group_25768	cd_4_group_56300	cd_2_group_54253
PDT001786174.1	PDS000026800.509	SAMN35809862	clinical	cd_8_group_25768	cd_4_group_56491	cd_2_group_54461
PDT001814387.1	PDS000026800.509	SAMN36382112	clinical	cd_8_group_25768	cd_4_group_56491	cd_2_group_54461
PDT001815359.1	PDS000026800.509	SAMN36407978	clinical	cd_8_group_25768	cd_4_group_56786	cd_2_group_54771
PDT001826285.1	PDS000026800.509	SAMN36696339	clinical	cd_8_group_25768	cd_4_group_56786	cd_2_group_54771
PDT001850423.1	PDS000026800.509	SAMN36978300	clinical	cd_8_group_25768	cd_4_group_56786	cd_2_group_54771
PDT002896127.1	PDS000026800.509	SAMN50774711	clinical	cd_8_group_25768	cd_4_group_64908	-
PDT002275463.1	PDS000026800.509	SAMN42894503	clinical	cd_8_group_25768	cd_4_group_64908	cd_2_group_63575
PDT002275606.1	PDS000026800.509	SAMN42894502	clinical	cd_8_group_25768	cd_4_group_64908	cd_2_group_63575
PDT002786262.1	PDS000026800.509	SAMN48793741	clinical	cd_8_group_25768	cd_4_group_64908	cd_2_group_63575
PDT002532059.1	PDS000026800.509	SAMN45827566	clinical	cd_8_group_25768	cd_4_group_69069	cd_2_group_68023
PDT002543924.1	PDS000026800.509	SAMN45927631	clinical	cd_8_group_25768	cd_4_group_69069	cd_2_group_68023
PDT000542589.1	PDS000002099.600	SAMN12262294	clinical	cd_8_group_25769	cd_4_group_25767	-
PDT001399395.1	PDS000002099.600	SAMN30438646	clinical	cd_8_group_25769	cd_4_group_25767	-
PDT000044922.2	PDS000028048.377	SAMN03199643	environmental/other	cd_8_group_2577	-	-
PDT000221124.2	PDS000028048.377	SAMN07280741	clinical	cd_8_group_2577	-	-
PDT000542594.1	PDS000001868.432	SAMN12262274	clinical	cd_8_group_25770	-	-
PDT000643398.1	PDS000001868.432	SAMN13536155	clinical	cd_8_group_25770	-	-
PDT000766736.1	PDS000001868.432	SAMN15239427	environmental/other	cd_8_group_25770	-	-
PDT001850348.1	PDS000001868.432	SAMN36978133	clinical	cd_8_group_25770	-	-
PDT000542608.1	PDS000009710.436	SAMN12262292	clinical	cd_8_group_25771	-	-
PDT001230205.1	PDS000009710.436	SAMN25242014	clinical	cd_8_group_25771	-	-
PDT001202818.1	PDS000009710.436	SAMN24040438	clinical	cd_8_group_25771	cd_4_group_45206	cd_2_group_42724
PDT002345460.1	PDS000009710.436	SAMN43417931	clinical	cd_8_group_25771	cd_4_group_45206	cd_2_group_42724
PDT000542635.1	PDS000048884.2	SAMN12262443	clinical	cd_8_group_25772	cd_4_group_25770	cd_2_group_23888
PDT000547237.1	PDS000048884.2	SAMN12339056	clinical	cd_8_group_25772	cd_4_group_25770	cd_2_group_23888
PDT000542646.1	PDS000001870.69	SAMN12262438	clinical	cd_8_group_25773	cd_4_group_25771	-
PDT001476376.1	PDS000001870.69	SAMN31608149	clinical	cd_8_group_25773	cd_4_group_25771	-
PDT001615564.1	PDS000001870.69	SAMN33293756	clinical	cd_8_group_25773	cd_4_group_25771	-
PDT001245696.1	PDS000028059.126	SAMN25828819	clinical	cd_8_group_25774	-	-
PDT000542713.1	PDS000028059.126	SAMN12263579	clinical	cd_8_group_25774	cd_4_group_25773	-
PDT000602549.1	PDS000028059.126	SAMN12993959	clinical	cd_8_group_25774	cd_4_group_25773	-
PDT001394140.1	PDS000028059.126	SAMN30410435	environmental/other	cd_8_group_25774	cd_4_group_49989	cd_2_group_47740
PDT002558496.1	PDS000028059.126	SAMN46114965	environmental/other	cd_8_group_25774	cd_4_group_49989	cd_2_group_47740
PDT000542744.1	PDS000029652.11	SAMN12264903	clinical	cd_8_group_25775	cd_4_group_25774	cd_2_group_23891
PDT000544733.1	PDS000029652.11	SAMN12286239	clinical	cd_8_group_25775	cd_4_group_25774	cd_2_group_23891
PDT000542768.1	PDS000056435.37	SAMN12265743	clinical	cd_8_group_25776	cd_4_group_25775	-
PDT001183152.1	PDS000056435.37	SAMN23390613	clinical	cd_8_group_25776	cd_4_group_25775	-
PDT002632727.1	PDS000056435.37	SAMN46905543	clinical	cd_8_group_25776	cd_4_group_25775	-
PDT001127276.1	PDS000056435.37	SAMN21388189	clinical	cd_8_group_25776	cd_4_group_25775	cd_2_group_40216
PDT001352332.1	PDS000056435.37	SAMN29493336	clinical	cd_8_group_25776	cd_4_group_25775	cd_2_group_40216
PDT001614448.1	PDS000056435.37	SAMN33275273	clinical	cd_8_group_25776	cd_4_group_25775	cd_2_group_51935
PDT001662366.1	PDS000056435.37	SAMN33752507	clinical	cd_8_group_25776	cd_4_group_25775	cd_2_group_51935
PDT000542772.1	PDS000025911.9	SAMN12265748	clinical	cd_8_group_25777	-	-
PDT002147098.1	PDS000025911.9	SAMN41075895	clinical	cd_8_group_25777	cd_4_group_62265	cd_2_group_60634
PDT002176470.1	PDS000025911.9	SAMN41529657	clinical	cd_8_group_25777	cd_4_group_62265	cd_2_group_60634
PDT002178181.1	PDS000025911.9	SAMN41537574	clinical	cd_8_group_25777	cd_4_group_62265	cd_2_group_60634
PDT000542773.1	PDS000042450.109	SAMN12265732	clinical	cd_8_group_25778	cd_4_group_25776	cd_2_group_23892
PDT000578650.1	PDS000042450.109	SAMN12669764	clinical	cd_8_group_25778	cd_4_group_25776	cd_2_group_23892
PDT000606284.1	PDS000042450.109	SAMEA6057429	NULL	cd_8_group_25778	cd_4_group_25776	cd_2_group_23892
PDT000664025.1	PDS000042450.109	SAMN13869855	clinical	cd_8_group_25778	cd_4_group_25776	cd_2_group_23892
PDT000671032.1	PDS000042450.109	SAMN13925113	clinical	cd_8_group_25778	cd_4_group_25776	cd_2_group_23892
PDT000689226.1	PDS000042450.109	SAMN14161855	clinical	cd_8_group_25778	cd_4_group_25776	cd_2_group_23892
PDT000705765.1	PDS000042450.109	SAMN14271076	clinical	cd_8_group_25778	cd_4_group_25776	cd_2_group_23892
PDT000542777.1	PDS000028314.466	SAMN12265750	clinical	cd_8_group_25779	cd_4_group_25778	cd_2_group_23894
PDT000689010.1	PDS000028314.466	SAMN14157710	clinical	cd_8_group_25779	cd_4_group_25778	cd_2_group_23894
PDT000985771.1	PDS000028314.466	SAMN18318825	clinical	cd_8_group_25779	cd_4_group_25778	cd_2_group_23894
PDT000985778.1	PDS000028314.466	SAMN18318811	clinical	cd_8_group_25779	cd_4_group_25778	cd_2_group_23894
PDT002432995.1	PDS000028314.466	SAMN43447526	clinical	cd_8_group_25779	cd_4_group_25778	cd_2_group_23894
PDT000044938.3	PDS000211943.19	SAMN03218379	environmental/other	cd_8_group_2578	-	-
PDT000114349.2	PDS000211943.19	SAMN04255216	environmental/other	cd_8_group_2578	-	-
PDT000542789.1	PDS000031477.14	SAMN12265738	clinical	cd_8_group_25780	cd_4_group_25779	cd_2_group_23895
PDT000563082.1	PDS000031477.14	SAMN12567702	clinical	cd_8_group_25780	cd_4_group_25779	cd_2_group_23895
PDT000542791.1	PDS000048107.3	SAMN12265769	clinical	cd_8_group_25781	cd_4_group_25781	cd_2_group_23896
PDT000542810.1	PDS000048107.3	SAMN12265773	clinical	cd_8_group_25781	cd_4_group_25781	cd_2_group_23896
PDT000549610.1	PDS000048107.3	SAMN12365071	clinical	cd_8_group_25781	cd_4_group_25781	cd_2_group_23896
PDT000549627.1	PDS000048107.3	SAMN12365107	clinical	cd_8_group_25781	cd_4_group_25781	cd_2_group_23896
PDT000689270.1	PDS000048107.3	SAMN14161895	clinical	cd_8_group_25781	cd_4_group_25781	cd_2_group_23896
PDT000542795.1	PDS000026872.101	SAMN12265760	clinical	cd_8_group_25782	cd_4_group_25782	cd_2_group_23897
PDT001445600.1	PDS000026872.101	SAMN29164886	clinical	cd_8_group_25782	cd_4_group_25782	cd_2_group_23897
PDT000542796.1	PDS000032725.14	SAMN12265781	clinical	cd_8_group_25783	-	-
PDT000550119.1	PDS000032725.14	SAMN12375483	clinical	cd_8_group_25783	cd_4_group_26106	cd_2_group_24203
PDT000573959.1	PDS000032725.14	SAMN12631177	clinical	cd_8_group_25783	cd_4_group_26106	cd_2_group_24203
PDT000542798.1	PDS000049768.1	SAMN12265762	clinical	cd_8_group_25784	-	-
PDT000570753.1	PDS000049768.1	SAMN12617892	clinical	cd_8_group_25784	-	-
PDT000542799.1	PDS000048106.3	SAMN12265782	environmental/other	cd_8_group_25785	cd_4_group_25783	cd_2_group_23899
PDT000542820.1	PDS000048106.3	SAMN12265788	environmental/other	cd_8_group_25785	cd_4_group_25783	cd_2_group_23899
PDT000544268.1	PDS000048106.3	SAMN12272111	environmental/other	cd_8_group_25785	cd_4_group_25783	cd_2_group_23899
PDT000550136.1	PDS000048106.3	SAMN12375510	environmental/other	cd_8_group_25785	cd_4_group_25783	cd_2_group_23899
PDT000542828.1	PDS000048253.1	SAMN12265882	clinical	cd_8_group_25786	cd_4_group_25785	cd_2_group_23902
PDT000546502.1	PDS000048253.1	SAMN12324669	clinical	cd_8_group_25786	cd_4_group_25785	cd_2_group_23902
PDT000544341.1	PDS000109211.2	SAMN12277173	clinical	cd_8_group_25787	-	-
PDT001994949.1	PDS000109211.2	SAMN38350794	clinical	cd_8_group_25787	-	-
PDT000544375.1	PDS000216718.134	SAMN12277378	clinical	cd_8_group_25788	-	-
PDT000751033.1	PDS000216718.134	SAMN14219807	clinical	cd_8_group_25788	-	-
PDT000544385.1	PDS000048300.1	SAMN12277469	clinical	cd_8_group_25789	cd_4_group_25790	cd_2_group_23907
PDT000547470.1	PDS000048300.1	SAMN12342708	clinical	cd_8_group_25789	cd_4_group_25790	cd_2_group_23907
PDT000044940.3	PDS000029725.200	SAMN03218362	environmental/other	cd_8_group_2579	-	-
PDT000048701.3	PDS000029725.200	SAMN03285099	environmental/other	cd_8_group_2579	-	-
PDT000048708.3	PDS000029725.200	SAMN03285080	environmental/other	cd_8_group_2579	-	-
PDT000068536.2	PDS000029725.200	SAMN03702853	environmental/other	cd_8_group_2579	-	-
PDT000068578.2	PDS000029725.200	SAMN03458440	environmental/other	cd_8_group_2579	-	-
PDT000069261.2	PDS000029725.200	SAMN03763538	environmental/other	cd_8_group_2579	-	-
PDT000081715.3	PDS000029725.200	SAMN03838263	environmental/other	cd_8_group_2579	-	-
PDT000085048.2	PDS000029725.200	SAMN03769228	environmental/other	cd_8_group_2579	-	-
PDT000574441.1	PDS000076604.959	SAMN12643905	clinical	cd_8_group_25790	cd_4_group_25791	-
PDT000588253.1	PDS000076604.959	SAMN12780874	clinical	cd_8_group_25790	cd_4_group_25791	-
PDT000544390.1	PDS000076604.959	SAMN12277558	clinical	cd_8_group_25790	cd_4_group_25791	cd_2_group_23908
PDT000562559.1	PDS000076604.959	SAMN12560702	clinical	cd_8_group_25790	cd_4_group_25791	cd_2_group_23908
PDT000646655.1	PDS000076604.959	SAMN13612425	clinical	cd_8_group_25790	cd_4_group_25791	cd_2_group_23908
PDT000544410.1	PDS000004405.72	SAMN12280055	clinical	cd_8_group_25791	-	-
PDT000563772.1	PDS000004405.72	SAMN12571485	clinical	cd_8_group_25791	-	-
PDT001406553.1	PDS000004405.72	SAMN30616677	clinical	cd_8_group_25791	-	-
PDT000544433.1	PDS000048134.2	SAMN12280432	environmental/other	cd_8_group_25792	cd_4_group_25792	cd_2_group_23911
PDT000544458.1	PDS000048134.2	SAMN12280433	environmental/other	cd_8_group_25792	cd_4_group_25792	cd_2_group_23911
PDT000547274.1	PDS000048134.2	SAMN12339678	environmental/other	cd_8_group_25792	cd_4_group_25792	cd_2_group_23911
PDT000547287.1	PDS000048134.2	SAMN12339698	environmental/other	cd_8_group_25792	cd_4_group_25792	cd_2_group_23911
PDT000544445.1	PDS000048886.1	SAMN12280431	environmental/other	cd_8_group_25793	cd_4_group_25793	cd_2_group_23912
PDT000547281.1	PDS000048886.1	SAMN12339680	environmental/other	cd_8_group_25793	cd_4_group_25793	cd_2_group_23912
PDT000544448.1	PDS000032520.50	SAMN12280451	environmental/other	cd_8_group_25794	-	-
PDT000544449.1	PDS000032520.50	SAMN12280452	environmental/other	cd_8_group_25794	-	-
PDT002048954.1	PDS000217830.37	SAMN39291249	environmental/other	cd_8_group_25795	-	-
PDT002068345.1	PDS000217830.37	SAMN39670899	environmental/other	cd_8_group_25795	-	-
PDT001035732.1	PDS000217830.37	SAMN19221134	environmental/other	cd_8_group_25795	cd_4_group_25794	-
PDT000544462.1	PDS000217830.37	SAMN12280459	environmental/other	cd_8_group_25795	cd_4_group_25794	cd_2_group_23914
PDT000829566.1	PDS000217830.37	SAMN16053465	environmental/other	cd_8_group_25795	cd_4_group_25794	cd_2_group_23914
PDT000544473.1	PDS000241194.5	SAMN12280465	environmental/other	cd_8_group_25796	-	-
PDT002554950.1	PDS000241194.5	SAMN46057036	clinical	cd_8_group_25796	-	-
PDT000544504.1	PDS000218746.13	SAMN12283870	clinical	cd_8_group_25797	-	-
PDT000655809.1	PDS000218746.13	SAMN13747306	clinical	cd_8_group_25797	-	-
PDT000912224.1	PDS000218746.13	SAMEA7176630	clinical	cd_8_group_25797	-	-
PDT001190071.1	PDS000218746.13	SAMEA10113675	clinical	cd_8_group_25797	-	-
PDT001492189.1	PDS000218746.13	SAMEA111545884	clinical	cd_8_group_25797	-	-
PDT001828010.1	PDS000218746.13	SAMEA112637878	clinical	cd_8_group_25797	-	-
PDT001889285.1	PDS000218746.13	SAMN37435134	clinical	cd_8_group_25797	-	-
PDT002232342.1	PDS000218746.13	SAMN42115855	clinical	cd_8_group_25797	-	-
PDT002270413.1	PDS000218746.13	SAMEA115532989	clinical	cd_8_group_25797	-	-
PDT002281400.1	PDS000218746.13	SAMN43012450	clinical	cd_8_group_25797	-	-
PDT002523743.1	PDS000218746.13	SAMN45289196	clinical	cd_8_group_25797	-	-
PDT002726431.1	PDS000218746.13	SAMN48084084	clinical	cd_8_group_25797	-	-
PDT002766697.1	PDS000218746.13	SAMN48444069	clinical	cd_8_group_25797	-	-
PDT002821024.1	PDS000218746.13	SAMN49723185	clinical	cd_8_group_25797	-	-
PDT000674777.1	PDS000218746.13	SAMN13961714	clinical	cd_8_group_25797	cd_4_group_30562	-
PDT001262160.1	PDS000218746.13	SAMEA8245913	clinical	cd_8_group_25797	cd_4_group_30562	-
PDT001262199.1	PDS000218746.13	SAMEA8245953	NULL	cd_8_group_25797	cd_4_group_30562	-
PDT001262201.1	PDS000218746.13	SAMEA8245955	clinical	cd_8_group_25797	cd_4_group_30562	-
PDT001493806.1	PDS000218746.13	SAMEA111506412	clinical	cd_8_group_25797	cd_4_group_30562	-
PDT001263982.1	PDS000218746.13	SAMN26543122	clinical	cd_8_group_25797	cd_4_group_46468	-
PDT001871014.1	PDS000218746.13	SAMN31243669	clinical	cd_8_group_25797	cd_4_group_46468	-
PDT001541621.1	PDS000218746.13	SAMN32348984	clinical	cd_8_group_25797	cd_4_group_53253	-
PDT002104067.1	PDS000218746.13	SAMEA115375828	clinical	cd_8_group_25797	cd_4_group_53253	-
PDT002641008.1	PDS000218746.13	SAMN47004614	clinical	cd_8_group_25797	cd_4_group_57058	-
PDT001827968.1	PDS000218746.13	SAMEA112637866	clinical	cd_8_group_25797	cd_4_group_57058	cd_2_group_55059
PDT001967115.1	PDS000218746.13	SAMN38093558	clinical	cd_8_group_25797	cd_4_group_57058	cd_2_group_55059
PDT001984826.1	PDS000218746.13	SAMN38253172	clinical	cd_8_group_25797	cd_4_group_57058	cd_2_group_55059
PDT002122744.1	PDS000218746.13	SAMN40619148	clinical	cd_8_group_25797	cd_4_group_57058	cd_2_group_55059
PDT001871318.1	PDS000218746.13	SAMN31096238	clinical	cd_8_group_25797	cd_4_group_58049	-
PDT002625881.1	PDS000218746.13	SAMN46822429	clinical	cd_8_group_25797	cd_4_group_58049	-
PDT002189403.1	PDS000218746.13	SAMN41679982	clinical	cd_8_group_25797	cd_4_group_63566	cd_2_group_62069
PDT002198523.1	PDS000218746.13	SAMN41763421	clinical	cd_8_group_25797	cd_4_group_63566	cd_2_group_62069
PDT002426348.1	PDS000218746.13	SAMEA115650422	clinical	cd_8_group_25797	cd_4_group_63566	cd_2_group_62069
PDT000921409.1	PDS000027759.562	SAMN17138738	clinical	cd_8_group_25798	cd_4_group_25797	-
PDT001396034.1	PDS000027759.562	SAMEA8920564	clinical	cd_8_group_25798	cd_4_group_25797	-
PDT000544511.1	PDS000027759.562	SAMN12283876	clinical	cd_8_group_25798	cd_4_group_25797	cd_2_group_23918
PDT000547052.1	PDS000027759.562	SAMN12334514	clinical	cd_8_group_25798	cd_4_group_25797	cd_2_group_23918
PDT000581115.1	PDS000027759.562	SAMN12702853	clinical	cd_8_group_25798	cd_4_group_25797	cd_2_group_23918
PDT000605119.1	PDS000027759.562	SAMN13021890	clinical	cd_8_group_25798	cd_4_group_25797	cd_2_group_23918
PDT000605121.1	PDS000027759.562	SAMN13021883	clinical	cd_8_group_25798	cd_4_group_25797	cd_2_group_23918
PDT000645869.1	PDS000027759.562	SAMN13567117	clinical	cd_8_group_25798	cd_4_group_25797	cd_2_group_23918
PDT001396049.1	PDS000027759.562	SAMEA8920584	clinical	cd_8_group_25798	cd_4_group_25797	cd_2_group_23918
PDT001396068.1	PDS000027759.562	SAMEA8920562	clinical	cd_8_group_25798	cd_4_group_25797	cd_2_group_23918
PDT002109850.1	PDS000027759.562	SAMN40405433	clinical	cd_8_group_25798	cd_4_group_25797	cd_2_group_23918
PDT002303295.1	PDS000027759.562	SAMN36672678	clinical	cd_8_group_25798	cd_4_group_25797	cd_2_group_23918
PDT002303296.1	PDS000027759.562	SAMN36672677	clinical	cd_8_group_25798	cd_4_group_25797	cd_2_group_23918
PDT002303297.1	PDS000027759.562	SAMN36672676	clinical	cd_8_group_25798	cd_4_group_25797	cd_2_group_23918
PDT002303299.1	PDS000027759.562	SAMN36672675	clinical	cd_8_group_25798	cd_4_group_25797	cd_2_group_23918
PDT002303300.1	PDS000027759.562	SAMN36672674	clinical	cd_8_group_25798	cd_4_group_25797	cd_2_group_23918
PDT002303301.1	PDS000027759.562	SAMN36672673	clinical	cd_8_group_25798	cd_4_group_25797	cd_2_group_23918
PDT002303302.1	PDS000027759.562	SAMN36672672	clinical	cd_8_group_25798	cd_4_group_25797	cd_2_group_23918
PDT002303303.1	PDS000027759.562	SAMN36672671	clinical	cd_8_group_25798	cd_4_group_25797	cd_2_group_23918
PDT002303304.1	PDS000027759.562	SAMN36672670	clinical	cd_8_group_25798	cd_4_group_25797	cd_2_group_23918
PDT002303320.1	PDS000027759.562	SAMN36672679	clinical	cd_8_group_25798	cd_4_group_25797	cd_2_group_23918
PDT002589090.1	PDS000027759.562	SAMN46371588	clinical	cd_8_group_25798	cd_4_group_25797	cd_2_group_23918
PDT000544519.1	PDS000050414.3	SAMN12283906	clinical	cd_8_group_25799	cd_4_group_25798	cd_2_group_23919
PDT000580193.1	PDS000050414.3	SAMN12693020	clinical	cd_8_group_25799	cd_4_group_25798	cd_2_group_23919
PDT001322296.1	PDS000050414.3	SAMN28852668	clinical	cd_8_group_25799	cd_4_group_47944	cd_2_group_45594
PDT001408299.1	PDS000050414.3	SAMN30649315	clinical	cd_8_group_25799	cd_4_group_47944	cd_2_group_45594
PDT000039044.2	PDS000085033.695	SAMN03002098	environmental/other	cd_8_group_258	-	-
PDT000146088.2	PDS000085033.695	SAMN05577726	environmental/other	cd_8_group_258	-	-
PDT000001635.3	PDS000085033.695	SAMN02253058	environmental/other	cd_8_group_258	cd_4_group_227	cd_2_group_193
PDT000036217.2	PDS000085033.695	SAMN02698067	environmental/other	cd_8_group_258	cd_4_group_227	cd_2_group_193
PDT000049113.2	PDS000085033.695	SAMN03275325	environmental/other	cd_8_group_258	cd_4_group_227	cd_2_group_193
PDT000146087.2	PDS000085033.695	SAMN05577725	environmental/other	cd_8_group_258	cd_4_group_7177	-
PDT002711912.1	PDS000085033.695	SAMN47862584	clinical	cd_8_group_258	cd_4_group_7177	-
PDT000247400.2	PDS000085033.695	SAMN07710724	clinical	cd_8_group_258	cd_4_group_7177	cd_2_group_11518
PDT000269543.2	PDS000085033.695	SAMN08035457	clinical	cd_8_group_258	cd_4_group_7177	cd_2_group_11518
PDT000283637.2	PDS000085033.695	SAMN08440671	clinical	cd_8_group_258	cd_4_group_7177	cd_2_group_11518
PDT000283993.2	PDS000085033.695	SAMN08449362	clinical	cd_8_group_258	cd_4_group_7177	cd_2_group_11518
PDT000357506.1	PDS000085033.695	SAMN09755706	environmental/other	cd_8_group_258	cd_4_group_7177	cd_2_group_11518
PDT000980637.1	PDS000085033.695	SAMEA5532907	NULL	cd_8_group_258	cd_4_group_7177	cd_2_group_11518
PDT000980859.1	PDS000085033.695	SAMEA5532867	NULL	cd_8_group_258	cd_4_group_7177	cd_2_group_11518
PDT000980915.1	PDS000085033.695	SAMEA5532883	NULL	cd_8_group_258	cd_4_group_7177	cd_2_group_11518
PDT001538981.1	PDS000085033.695	SAMN32331554	clinical	cd_8_group_258	cd_4_group_7177	cd_2_group_11518
PDT001592399.1	PDS000085033.695	SAMN32926706	clinical	cd_8_group_258	cd_4_group_7177	cd_2_group_11518
PDT001974115.1	PDS000085033.695	SAMN38153210	environmental/other	cd_8_group_258	cd_4_group_7177	cd_2_group_11518
PDT001993503.1	PDS000085033.695	SAMN38337306	clinical	cd_8_group_258	cd_4_group_7177	cd_2_group_11518
PDT001998802.1	PDS000085033.695	SAMN38373894	clinical	cd_8_group_258	cd_4_group_7177	cd_2_group_11518
PDT002029503.1	PDS000085033.695	SAMN38842755	clinical	cd_8_group_258	cd_4_group_7177	cd_2_group_11518
PDT002034646.1	PDS000085033.695	SAMN38886008	clinical	cd_8_group_258	cd_4_group_7177	cd_2_group_11518
PDT002044684.1	PDS000085033.695	SAMN39224116	clinical	cd_8_group_258	cd_4_group_7177	cd_2_group_11518
PDT002482897.1	PDS000085033.695	SAMN44859947	clinical	cd_8_group_258	cd_4_group_7177	cd_2_group_11518
PDT002512124.1	PDS000085033.695	SAMN45173597	clinical	cd_8_group_258	cd_4_group_7177	cd_2_group_11518
PDT002794298.1	PDS000085033.695	SAMN48897536	clinical	cd_8_group_258	cd_4_group_7177	cd_2_group_11518
PDT000044946.3	PDS000032669.426	SAMN03218259	environmental/other	cd_8_group_2580	cd_4_group_2466	cd_2_group_2201
PDT000044952.3	PDS000032669.426	SAMN03218258	environmental/other	cd_8_group_2580	cd_4_group_2466	cd_2_group_2201
PDT000544530.1	PDS000048146.6	SAMN12284274	clinical	cd_8_group_25800	-	-
PDT002100739.1	PDS000048146.6	SAMN40286864	clinical	cd_8_group_25800	-	-
PDT002853140.1	PDS000048146.6	SAMN50237461	clinical	cd_8_group_25800	cd_4_group_70844	-
PDT002712551.1	PDS000048146.6	SAMN47876218	clinical	cd_8_group_25800	cd_4_group_70844	cd_2_group_69950
PDT002727088.1	PDS000048146.6	SAMN48098166	clinical	cd_8_group_25800	cd_4_group_70844	cd_2_group_69950
PDT000544634.1	PDS000028117.49	SAMN12285758	clinical	cd_8_group_25801	cd_4_group_25802	cd_2_group_23924
PDT001312063.1	PDS000028117.49	SAMEA8272354	NULL	cd_8_group_25801	cd_4_group_25802	cd_2_group_23924
PDT000678333.1	PDS000031803.233	SAMN14008231	environmental/other	cd_8_group_25802	-	-
PDT000544637.1	PDS000031803.233	SAMN12285797	clinical	cd_8_group_25802	cd_4_group_25803	cd_2_group_23925
PDT001276906.1	PDS000031803.233	SAMN27058124	environmental/other	cd_8_group_25802	cd_4_group_25803	cd_2_group_23925
PDT001276924.1	PDS000031803.233	SAMN27058332	environmental/other	cd_8_group_25802	cd_4_group_25803	cd_2_group_23925
PDT001276929.1	PDS000031803.233	SAMN27058344	environmental/other	cd_8_group_25802	cd_4_group_25803	cd_2_group_23925
PDT001276931.1	PDS000031803.233	SAMN27058328	environmental/other	cd_8_group_25802	cd_4_group_25803	cd_2_group_23925
PDT001276932.1	PDS000031803.233	SAMN27058329	environmental/other	cd_8_group_25802	cd_4_group_25803	cd_2_group_23925
PDT001276940.1	PDS000031803.233	SAMN27058407	environmental/other	cd_8_group_25802	cd_4_group_25803	cd_2_group_23925
PDT001440494.1	PDS000031803.233	SAMN31137303	environmental/other	cd_8_group_25802	cd_4_group_25803	cd_2_group_23925
PDT001269621.1	PDS000031803.233	SAMN26752344	environmental/other	cd_8_group_25802	cd_4_group_25803	cd_2_group_44091
PDT001276912.1	PDS000031803.233	SAMN27058131	environmental/other	cd_8_group_25802	cd_4_group_25803	cd_2_group_44091
PDT001276918.1	PDS000031803.233	SAMN27058130	environmental/other	cd_8_group_25802	cd_4_group_25803	cd_2_group_44091
PDT001357063.1	PDS000031803.233	SAMN29633047	environmental/other	cd_8_group_25802	cd_4_group_48727	cd_2_group_46404
PDT001357073.1	PDS000031803.233	SAMN29633038	environmental/other	cd_8_group_25802	cd_4_group_48727	cd_2_group_46404
PDT001481485.1	PDS000031803.233	SAMN31661746	environmental/other	cd_8_group_25802	cd_4_group_52210	cd_2_group_49970
PDT001481489.1	PDS000031803.233	SAMN31661706	environmental/other	cd_8_group_25802	cd_4_group_52210	cd_2_group_49970
PDT001481492.1	PDS000031803.233	SAMN31661758	environmental/other	cd_8_group_25802	cd_4_group_52210	cd_2_group_49970
PDT001481565.1	PDS000031803.233	SAMN31661760	environmental/other	cd_8_group_25802	cd_4_group_52210	cd_2_group_49970
PDT000544660.1	PDS000049363.1	SAMN12285846	clinical	cd_8_group_25803	cd_4_group_25804	-
PDT000563023.1	PDS000049363.1	SAMN12567588	clinical	cd_8_group_25803	cd_4_group_25804	-
PDT000544692.1	PDS000037056.22	SAMN12285870	clinical	cd_8_group_25804	-	-
PDT000544671.1	PDS000037056.22	SAMN12285887	clinical	cd_8_group_25804	cd_4_group_25805	cd_2_group_23928
PDT000549148.1	PDS000037056.22	SAMN12360773	clinical	cd_8_group_25804	cd_4_group_25805	cd_2_group_23928
PDT000544675.1	PDS000054791.6	SAMN12285875	clinical	cd_8_group_25805	cd_4_group_25806	cd_2_group_23929
PDT000650474.1	PDS000054791.6	SAMN13683341	clinical	cd_8_group_25805	cd_4_group_25806	cd_2_group_23929
PDT000864082.1	PDS000054791.6	SAMN16489466	clinical	cd_8_group_25805	cd_4_group_25806	cd_2_group_33421
PDT001543292.1	PDS000054791.6	SAMN32353334	clinical	cd_8_group_25805	cd_4_group_25806	cd_2_group_33421
PDT001024584.1	PDS000054791.6	SAMN19110725	clinical	cd_8_group_25805	cd_4_group_39996	cd_2_group_37676
PDT001472833.1	PDS000054791.6	SAMN31559092	clinical	cd_8_group_25805	cd_4_group_39996	cd_2_group_37676
PDT000544677.1	PDS000076604.959	SAMN12285892	clinical	cd_8_group_25806	cd_4_group_25807	cd_2_group_23930
PDT000575986.1	PDS000076604.959	SAMN12659156	clinical	cd_8_group_25806	cd_4_group_25807	cd_2_group_23930
PDT000576778.1	PDS000076604.959	SAMN12661329	clinical	cd_8_group_25806	cd_4_group_25807	cd_2_group_23930
PDT000544680.1	PDS000048145.1	SAMN12285878	clinical	cd_8_group_25807	cd_4_group_25808	cd_2_group_23931
PDT000544687.1	PDS000048145.1	SAMN12285868	clinical	cd_8_group_25807	cd_4_group_25808	cd_2_group_23931
PDT000544681.1	PDS000030668.5	SAMN12285869	clinical	cd_8_group_25808	cd_4_group_25809	cd_2_group_23932
PDT000544713.1	PDS000030668.5	SAMN12285901	clinical	cd_8_group_25808	cd_4_group_25809	cd_2_group_23932
PDT000544702.1	PDS000048144.1	SAMN12285896	clinical	cd_8_group_25809	cd_4_group_25813	cd_2_group_23934
PDT000544714.1	PDS000048144.1	SAMN12285895	clinical	cd_8_group_25809	cd_4_group_25813	cd_2_group_23934
PDT000044950.3	PDS000029725.200	SAMN03218235	environmental/other	cd_8_group_2581	cd_4_group_2467	-
PDT000069251.2	PDS000029725.200	SAMN03763526	environmental/other	cd_8_group_2581	cd_4_group_2467	-
PDT000544758.1	PDS000048261.1	SAMN12286370	clinical	cd_8_group_25810	cd_4_group_25814	cd_2_group_23937
PDT000546220.1	PDS000048261.1	SAMN12324492	clinical	cd_8_group_25810	cd_4_group_25814	cd_2_group_23937
PDT000544759.1	PDS000048153.3	SAMN12286574	clinical	cd_8_group_25811	cd_4_group_25815	-
PDT001071095.1	PDS000048153.3	SAMN19730639	clinical	cd_8_group_25811	cd_4_group_25815	-
PDT000544763.1	PDS000049762.6	SAMN12286567	clinical	cd_8_group_25812	cd_4_group_25816	cd_2_group_23938
PDT000570429.1	PDS000049762.6	SAMN12618010	clinical	cd_8_group_25812	cd_4_group_25816	cd_2_group_23938
PDT000581326.1	PDS000049762.6	SAMN12708742	clinical	cd_8_group_25812	cd_4_group_25816	cd_2_group_23938
PDT000544765.1	PDS000026746.215	SAMN12286570	clinical	cd_8_group_25813	cd_4_group_25817	cd_2_group_23939
PDT000545552.1	PDS000026746.215	SAMN12305662	clinical	cd_8_group_25813	cd_4_group_25817	cd_2_group_23939
PDT000544770.1	PDS000056270.5	SAMN12286578	clinical	cd_8_group_25814	-	-
PDT002061422.1	PDS000056270.5	SAMN39534780	clinical	cd_8_group_25814	-	-
PDT000544772.1	PDS000064639.1	SAMN12286596	clinical	cd_8_group_25815	cd_4_group_25818	cd_2_group_23940
PDT000767941.1	PDS000064639.1	SAMN15300315	clinical	cd_8_group_25815	cd_4_group_25818	cd_2_group_23940
PDT000544785.1	PDS000048151.1	SAMN12286722	environmental/other	cd_8_group_25816	cd_4_group_25819	cd_2_group_23941
PDT000544799.1	PDS000048151.1	SAMN12286727	environmental/other	cd_8_group_25816	cd_4_group_25819	cd_2_group_23941
PDT002862630.1	PDS000050628.2	SAMN50304464	clinical	cd_8_group_25817	cd_4_group_25820	-
PDT000544846.1	PDS000050628.2	SAMN12286929	clinical	cd_8_group_25817	cd_4_group_25820	cd_2_group_23943
PDT000585206.1	PDS000050628.2	SAMN12739450	clinical	cd_8_group_25817	cd_4_group_25820	cd_2_group_23943
PDT000544860.1	PDS000040228.7	SAMN12287137	clinical	cd_8_group_25818	cd_4_group_25822	cd_2_group_23944
PDT000718223.1	PDS000040228.7	SAMN14518263	clinical	cd_8_group_25818	cd_4_group_25822	cd_2_group_23944
PDT001417346.1	PDS000040228.7	SAMEA9477226	NULL	cd_8_group_25818	cd_4_group_25822	cd_2_group_23944
PDT000544864.1	PDS000048431.2	SAMN12287143	clinical	cd_8_group_25819	cd_4_group_25823	-
PDT000549374.1	PDS000048431.2	SAMN12364174	clinical	cd_8_group_25819	cd_4_group_25823	-
PDT000044953.3	PDS000029725.200	SAMN03218265	environmental/other	cd_8_group_2582	cd_4_group_2468	cd_2_group_2202
PDT000044957.3	PDS000029725.200	SAMN03218264	environmental/other	cd_8_group_2582	cd_4_group_2468	cd_2_group_2202
PDT000544908.1	PDS000215642.28	SAMN12287310	environmental/other	cd_8_group_25820	-	-
PDT000594037.1	PDS000215642.28	SAMN12842943	environmental/other	cd_8_group_25820	-	-
PDT000544943.1	PDS000028068.45	SAMN12288873	clinical	cd_8_group_25821	-	-
PDT001292223.1	PDS000028068.45	SAMN27725318	clinical	cd_8_group_25821	-	-
PDT000544952.1	PDS000239639.11	SAMN12288885	clinical	cd_8_group_25822	-	-
PDT000617602.1	PDS000239639.11	SAMN13108887	clinical	cd_8_group_25822	-	-
PDT001204608.1	PDS000239639.11	SAMN24116426	clinical	cd_8_group_25822	-	-
PDT000544961.1	PDS000241216.6	SAMN12288893	clinical	cd_8_group_25823	cd_4_group_25828	cd_2_group_23949
PDT000628573.1	PDS000241216.6	SAMN13290943	clinical	cd_8_group_25823	cd_4_group_25828	cd_2_group_23949
PDT000545023.1	PDS000161650.1	SAMN12289198	clinical	cd_8_group_25824	-	-
PDT001917449.1	PDS000161650.1	SAMN37691474	clinical	cd_8_group_25824	-	-
PDT000545026.1	PDS000026575.316	SAMN12289204	clinical	cd_8_group_25825	-	-
PDT002851783.1	PDS000026575.316	SAMN50233685	clinical	cd_8_group_25825	-	-
PDT000545038.1	PDS000028758.257	SAMN12289230	clinical	cd_8_group_25826	-	-
PDT000628098.1	PDS000028758.257	SAMN13283263	clinical	cd_8_group_25826	-	-
PDT000545047.1	PDS000011257.185	SAMN12289227	clinical	cd_8_group_25827	-	-
PDT000650779.1	PDS000011257.185	SAMN13686300	clinical	cd_8_group_25827	-	-
PDT000545048.1	PDS000239639.11	SAMN12289223	clinical	cd_8_group_25828	-	-
PDT000836617.1	PDS000239639.11	SAMN16134591	clinical	cd_8_group_25828	-	-
PDT000545051.1	PDS000011376.212	SAMN12289251	clinical	cd_8_group_25829	-	-
PDT000545059.1	PDS000011376.212	SAMN12289258	clinical	cd_8_group_25829	-	-
PDT000044959.3	PDS000029725.200	SAMN03218248	environmental/other	cd_8_group_2583	-	-
PDT000072462.2	PDS000029725.200	SAMN03769250	environmental/other	cd_8_group_2583	-	-
PDT000050656.2	PDS000029725.200	SAMN03218230	environmental/other	cd_8_group_2583	cd_4_group_2734	cd_2_group_2422
PDT000068746.2	PDS000029725.200	SAMN03763519	environmental/other	cd_8_group_2583	cd_4_group_2734	cd_2_group_2422
PDT000545056.1	PDS000005910.147	SAMN12289263	clinical	cd_8_group_25830	-	-
PDT000856742.1	PDS000005910.147	SAMN16387561	clinical	cd_8_group_25830	-	-
PDT000921806.1	PDS000005910.147	SAMN17136729	clinical	cd_8_group_25830	-	-
PDT001304828.1	PDS000005910.147	SAMEA7817500	NULL	cd_8_group_25830	-	-
PDT000804171.1	PDS000005910.147	SAMN15757837	clinical	cd_8_group_25830	cd_4_group_25831	-
PDT000545053.1	PDS000005910.147	SAMN12289266	clinical	cd_8_group_25830	cd_4_group_25831	cd_2_group_23952
PDT000545066.1	PDS000005910.147	SAMN12289254	clinical	cd_8_group_25830	cd_4_group_25831	cd_2_group_23952
PDT000545229.1	PDS000005910.147	SAMN12291821	clinical	cd_8_group_25830	cd_4_group_25831	cd_2_group_23952
PDT000822879.1	PDS000005910.147	SAMN15932070	clinical	cd_8_group_25830	cd_4_group_34489	-
PDT001278944.1	PDS000005910.147	SAMN07436240	clinical	cd_8_group_25830	cd_4_group_34489	-
PDT001600784.1	PDS000005910.147	SAMN33017072	clinical	cd_8_group_25830	cd_4_group_34489	-
PDT001213062.1	PDS000005910.147	SAMN24477577	clinical	cd_8_group_25830	cd_4_group_45391	cd_2_group_42910
PDT001237031.1	PDS000005910.147	SAMN25596604	clinical	cd_8_group_25830	cd_4_group_45391	cd_2_group_42910
PDT000545054.1	PDS000018462.86	SAMN12289255	clinical	cd_8_group_25831	-	-
PDT000926140.1	PDS000018462.86	SAMN17188094	environmental/other	cd_8_group_25831	-	-
PDT000545061.1	PDS000001952.92	SAMN12289260	clinical	cd_8_group_25832	cd_4_group_25832	-
PDT000545072.1	PDS000001952.92	SAMN12289272	clinical	cd_8_group_25832	cd_4_group_25832	-
PDT000821750.1	PDS000001952.92	SAMN15913738	clinical	cd_8_group_25832	cd_4_group_25832	-
PDT000836641.1	PDS000001952.92	SAMN16134673	clinical	cd_8_group_25832	cd_4_group_25832	-
PDT000545062.1	PDS000023915.241	SAMN12289257	clinical	cd_8_group_25833	-	-
PDT000617201.1	PDS000023915.241	SAMN13107608	clinical	cd_8_group_25833	-	-
PDT000636040.1	PDS000023915.241	SAMN13391475	clinical	cd_8_group_25833	-	-
PDT000645982.1	PDS000023915.241	SAMN13575206	clinical	cd_8_group_25833	-	-
PDT001278179.1	PDS000023915.241	SAMN27122129	clinical	cd_8_group_25833	-	-
PDT001727857.1	PDS000023915.241	SAMN35008105	clinical	cd_8_group_25833	-	-
PDT002903933.1	PDS000023915.241	SAMN50924528	clinical	cd_8_group_25833	-	-
PDT000607763.1	PDS000023915.241	SAMN13027549	clinical	cd_8_group_25833	cd_4_group_28340	-
PDT000622750.1	PDS000023915.241	SAMN13175751	clinical	cd_8_group_25833	cd_4_group_28340	-
PDT002599830.1	PDS000023915.241	SAMN46497242	clinical	cd_8_group_25833	cd_4_group_28340	-
PDT002540053.1	PDS000023915.241	SAMN45876546	clinical	cd_8_group_25833	cd_4_group_28340	cd_2_group_68149
PDT002558422.1	PDS000023915.241	SAMN46114394	clinical	cd_8_group_25833	cd_4_group_28340	cd_2_group_68149
PDT002275412.1	PDS000023915.241	SAMN42892725	clinical	cd_8_group_25833	cd_4_group_55557	-
PDT001728022.1	PDS000023915.241	SAMN35011099	clinical	cd_8_group_25833	cd_4_group_55557	cd_2_group_53535
PDT002840991.1	PDS000023915.241	SAMN50086044	clinical	cd_8_group_25833	cd_4_group_55557	cd_2_group_53535
PDT002559873.1	PDS000023915.241	SAMN46173177	clinical	cd_8_group_25833	cd_4_group_55557	cd_2_group_68567
PDT002559876.1	PDS000023915.241	SAMN46173233	clinical	cd_8_group_25833	cd_4_group_55557	cd_2_group_68567
PDT000545071.1	PDS000039166.150	SAMN12289270	clinical	cd_8_group_25834	-	-
PDT000547886.1	PDS000039166.150	SAMN12349088	clinical	cd_8_group_25834	-	-
PDT001948628.1	PDS000039166.150	SAMN37898887	clinical	cd_8_group_25834	-	-
PDT002442924.1	PDS000039166.150	SAMN44490427	clinical	cd_8_group_25834	-	-
PDT000888148.1	PDS000039166.150	SAMN16728050	clinical	cd_8_group_25834	cd_4_group_36251	cd_2_group_33987
PDT002916398.1	PDS000039166.150	SAMN51206742	clinical	cd_8_group_25834	cd_4_group_36251	cd_2_group_33987
PDT002605033.1	PDS000039166.150	SAMN46524930	clinical	cd_8_group_25834	cd_4_group_45609	-
PDT001222509.1	PDS000039166.150	SAMN24960390	clinical	cd_8_group_25834	cd_4_group_45609	cd_2_group_43124
PDT001249342.1	PDS000039166.150	SAMN25936894	clinical	cd_8_group_25834	cd_4_group_45609	cd_2_group_43124
PDT001641695.1	PDS000039166.150	SAMN33434757	clinical	cd_8_group_25834	cd_4_group_54311	-
PDT002827538.1	PDS000039166.150	SAMN49827120	clinical	cd_8_group_25834	cd_4_group_54311	-
PDT002609536.1	PDS000039166.150	SAMN46559804	clinical	cd_8_group_25834	cd_4_group_70000	cd_2_group_68987
PDT002609582.1	PDS000039166.150	SAMN46560730	clinical	cd_8_group_25834	cd_4_group_70000	cd_2_group_68987
PDT000545109.1	PDS000016424.76	SAMN12289468	clinical	cd_8_group_25835	-	-
PDT002588558.1	PDS000016424.76	SAMN46365182	clinical	cd_8_group_25835	-	-
PDT002859363.1	PDS000016424.76	SAMN50288511	clinical	cd_8_group_25835	cd_4_group_58855	-
PDT001924705.1	PDS000016424.76	SAMN37769093	clinical	cd_8_group_25835	cd_4_group_58855	cd_2_group_56994
PDT002163219.1	PDS000016424.76	SAMN41382062	clinical	cd_8_group_25835	cd_4_group_58855	cd_2_group_56994
PDT001173512.1	PDS000013882.367	SAMN23039620	clinical	cd_8_group_25836	-	-
PDT000545150.1	PDS000013882.367	SAMN12289569	clinical	cd_8_group_25836	cd_4_group_25837	cd_2_group_23959
PDT000546227.1	PDS000013882.367	SAMN12324527	clinical	cd_8_group_25836	cd_4_group_25837	cd_2_group_23959
PDT000545165.1	PDS000026746.215	SAMN12289578	clinical	cd_8_group_25837	cd_4_group_25840	-
PDT000641483.1	PDS000026746.215	SAMN13510393	clinical	cd_8_group_25837	cd_4_group_25840	-
PDT000713154.1	PDS000026746.215	SAMN14446513	clinical	cd_8_group_25837	cd_4_group_25840	-
PDT000787352.1	PDS000048177.13	SAMN15521729	clinical	cd_8_group_25838	-	-
PDT000650520.1	PDS000048177.13	SAMN13683581	clinical	cd_8_group_25838	cd_4_group_25841	-
PDT000545187.1	PDS000048177.13	SAMN12290041	clinical	cd_8_group_25838	cd_4_group_25841	cd_2_group_23962
PDT000545190.1	PDS000048177.13	SAMN12290040	clinical	cd_8_group_25838	cd_4_group_25841	cd_2_group_23962
PDT000545194.1	PDS000048177.13	SAMN12290051	clinical	cd_8_group_25838	cd_4_group_25841	cd_2_group_23962
PDT000545195.1	PDS000048177.13	SAMN12290050	clinical	cd_8_group_25838	cd_4_group_25841	cd_2_group_23962
PDT000545196.1	PDS000048177.13	SAMN12290048	clinical	cd_8_group_25838	cd_4_group_25841	cd_2_group_23962
PDT000545345.1	PDS000048177.13	SAMN12291938	clinical	cd_8_group_25838	cd_4_group_25841	cd_2_group_23962
PDT000545348.1	PDS000048177.13	SAMN12291957	clinical	cd_8_group_25838	cd_4_group_25841	cd_2_group_23962
PDT000545351.1	PDS000048177.13	SAMN12291958	clinical	cd_8_group_25838	cd_4_group_25841	cd_2_group_23962
PDT000545378.1	PDS000048177.13	SAMN12291984	clinical	cd_8_group_25838	cd_4_group_25841	cd_2_group_23962
PDT000546261.1	PDS000048177.13	SAMN12324643	clinical	cd_8_group_25838	cd_4_group_25841	cd_2_group_23962
PDT000546275.1	PDS000048177.13	SAMN12324714	clinical	cd_8_group_25838	cd_4_group_25841	cd_2_group_23962
PDT000547406.1	PDS000048177.13	SAMN12341774	clinical	cd_8_group_25838	cd_4_group_25841	cd_2_group_23962
PDT000551565.1	PDS000048177.13	SAMN12408679	clinical	cd_8_group_25838	cd_4_group_25841	cd_2_group_23962
PDT000555965.1	PDS000048177.13	SAMN12503416	clinical	cd_8_group_25838	cd_4_group_25841	cd_2_group_23962
PDT000558536.1	PDS000048177.13	SAMN12536587	clinical	cd_8_group_25838	cd_4_group_25841	cd_2_group_23962
PDT000566507.1	PDS000048177.13	SAMN12588325	clinical	cd_8_group_25838	cd_4_group_25841	cd_2_group_23962
PDT000566575.1	PDS000048177.13	SAMN12588589	clinical	cd_8_group_25838	cd_4_group_25841	cd_2_group_23962
PDT000566576.1	PDS000048177.13	SAMN12588586	clinical	cd_8_group_25838	cd_4_group_25841	cd_2_group_23962
PDT000566579.1	PDS000048177.13	SAMN12588588	clinical	cd_8_group_25838	cd_4_group_25841	cd_2_group_23962
PDT000568849.1	PDS000048177.13	SAMN12604311	clinical	cd_8_group_25838	cd_4_group_25841	cd_2_group_23962
PDT000569398.1	PDS000048177.13	SAMN12609719	clinical	cd_8_group_25838	cd_4_group_25841	cd_2_group_23962
PDT000573013.1	PDS000048177.13	SAMN12627555	clinical	cd_8_group_25838	cd_4_group_25841	cd_2_group_23962
PDT000579308.1	PDS000048177.13	SAMN12685696	clinical	cd_8_group_25838	cd_4_group_25841	cd_2_group_23962
PDT000580363.1	PDS000048177.13	SAMN12696061	clinical	cd_8_group_25838	cd_4_group_25841	cd_2_group_23962
PDT002454191.1	PDS000220821.74	SAMN44258879	clinical	cd_8_group_25839	-	-
PDT000545200.1	PDS000220821.74	SAMN12290391	clinical	cd_8_group_25839	cd_4_group_25843	cd_2_group_23965
PDT000546310.1	PDS000220821.74	SAMN12325151	clinical	cd_8_group_25839	cd_4_group_25843	cd_2_group_23965
PDT000547568.1	PDS000220821.74	SAMN12344228	clinical	cd_8_group_25839	cd_4_group_25843	cd_2_group_23965
PDT000548851.1	PDS000220821.74	SAMN12358387	clinical	cd_8_group_25839	cd_4_group_25843	cd_2_group_23965
PDT000548863.1	PDS000220821.74	SAMN12358398	clinical	cd_8_group_25839	cd_4_group_25843	cd_2_group_23965
PDT000549504.1	PDS000220821.74	SAMN12368139	clinical	cd_8_group_25839	cd_4_group_25843	cd_2_group_23965
PDT000565112.1	PDS000220821.74	SAMN12586012	clinical	cd_8_group_25839	cd_4_group_25843	cd_2_group_23965
PDT001312105.1	PDS000220821.74	SAMEA8272380	NULL	cd_8_group_25839	cd_4_group_25843	cd_2_group_23965
PDT000133871.2	PDS000027514.448	SAMN03573372	environmental/other	cd_8_group_2584	-	-
PDT000045505.2	PDS000027514.448	SAMN03120970	environmental/other	cd_8_group_2584	cd_4_group_2470	cd_2_group_2204
PDT000045506.2	PDS000027514.448	SAMN03120973	environmental/other	cd_8_group_2584	cd_4_group_2470	cd_2_group_2204
PDT000045511.2	PDS000027514.448	SAMN03120972	environmental/other	cd_8_group_2584	cd_4_group_2470	cd_2_group_2204
PDT000045515.2	PDS000027514.448	SAMN03120974	environmental/other	cd_8_group_2584	cd_4_group_2470	cd_2_group_2204
PDT000049115.2	PDS000027514.448	SAMN03275322	environmental/other	cd_8_group_2584	cd_4_group_2470	cd_2_group_2204
PDT000049116.2	PDS000027514.448	SAMN03275316	environmental/other	cd_8_group_2584	cd_4_group_2470	cd_2_group_2204
PDT000133592.2	PDS000027514.448	SAMN03573379	environmental/other	cd_8_group_2584	cd_4_group_2470	cd_2_group_2204
PDT000545202.1	PDS000051443.3	SAMN12290394	clinical	cd_8_group_25840	cd_4_group_25844	-
PDT000598535.1	PDS000051443.3	SAMN12884868	clinical	cd_8_group_25840	cd_4_group_25844	-
PDT000545217.1	PDS000028059.126	SAMN12289951	environmental/other	cd_8_group_25841	cd_4_group_25846	-
PDT000557849.1	PDS000028059.126	SAMN12527486	clinical	cd_8_group_25841	cd_4_group_25846	-
PDT001370918.1	PDS000028059.126	SAMN29977668	clinical	cd_8_group_25841	cd_4_group_25846	-
PDT002009388.1	PDS000028059.126	SAMN38451842	clinical	cd_8_group_25841	cd_4_group_25846	-
PDT000624349.1	PDS000028059.126	SAMN13208506	environmental/other	cd_8_group_25841	cd_4_group_25846	cd_2_group_26755
PDT001088880.1	PDS000028059.126	SAMN20192412	clinical	cd_8_group_25841	cd_4_group_25846	cd_2_group_26755
PDT001090387.1	PDS000028059.126	SAMN20249430	clinical	cd_8_group_25841	cd_4_group_25846	cd_2_group_26755
PDT001093276.1	PDS000028059.126	SAMN20326572	clinical	cd_8_group_25841	cd_4_group_25846	cd_2_group_26755
PDT001105038.1	PDS000028059.126	SAMN20495396	clinical	cd_8_group_25841	cd_4_group_25846	cd_2_group_26755
PDT001109300.1	PDS000028059.126	SAMN20775975	clinical	cd_8_group_25841	cd_4_group_25846	cd_2_group_26755
PDT002331972.1	PDS000028059.126	SAMN43275795	clinical	cd_8_group_25841	cd_4_group_25846	cd_2_group_26755
PDT001215541.1	PDS000028059.126	SAMN24592042	clinical	cd_8_group_25841	cd_4_group_25846	cd_2_group_42962
PDT001585152.1	PDS000028059.126	SAMN32818287	environmental/other	cd_8_group_25841	cd_4_group_25846	cd_2_group_42962
PDT000598026.1	PDS000028170.15	SAMN12879502	environmental/other	cd_8_group_25842	cd_4_group_25847	-
PDT000545219.1	PDS000028170.15	SAMN12289954	environmental/other	cd_8_group_25842	cd_4_group_25847	cd_2_group_23968
PDT000610949.1	PDS000028170.15	SAMN13054507	environmental/other	cd_8_group_25842	cd_4_group_25847	cd_2_group_23968
PDT000545247.1	PDS000002410.90	SAMN12291840	environmental/other	cd_8_group_25843	cd_4_group_25848	cd_2_group_23971
PDT000547250.1	PDS000002410.90	SAMN12338294	environmental/other	cd_8_group_25843	cd_4_group_25848	cd_2_group_23971
PDT000570002.1	PDS000002410.90	SAMN12611499	environmental/other	cd_8_group_25843	cd_4_group_25848	cd_2_group_23971
PDT000545298.1	PDS000144857.39	SAMN12291849	clinical	cd_8_group_25844	cd_4_group_25849	cd_2_group_23973
PDT000546313.1	PDS000144857.39	SAMN12325154	clinical	cd_8_group_25844	cd_4_group_25849	cd_2_group_23973
PDT000545301.1	PDS000032735.1023	SAMN12291854	clinical	cd_8_group_25845	cd_4_group_25850	cd_2_group_23974
PDT000545333.1	PDS000032735.1023	SAMN12291865	clinical	cd_8_group_25845	cd_4_group_25850	cd_2_group_23974
PDT001278355.1	PDS000222194.7	SAMN27150189	environmental/other	cd_8_group_25846	-	-
PDT001278356.1	PDS000222194.7	SAMN27150188	environmental/other	cd_8_group_25846	-	-
PDT001920129.1	PDS000222194.7	SAMN37691015	environmental/other	cd_8_group_25846	-	-
PDT002317205.1	PDS000222194.7	SAMN43148216	clinical	cd_8_group_25846	-	-
PDT002670325.1	PDS000222194.7	SAMN47384557	environmental/other	cd_8_group_25846	-	-
PDT002688376.1	PDS000222194.7	SAMN47605982	clinical	cd_8_group_25846	-	-
PDT002886842.1	PDS000222194.7	SAMN50668601	clinical	cd_8_group_25846	-	-
PDT002893473.1	PDS000222194.7	SAMN50751707	clinical	cd_8_group_25846	-	-
PDT000545312.1	PDS000222194.7	SAMN12289977	environmental/other	cd_8_group_25846	cd_4_group_25852	-
PDT001278353.1	PDS000222194.7	SAMN27150179	clinical	cd_8_group_25846	cd_4_group_25852	cd_2_group_44348
PDT001278359.1	PDS000222194.7	SAMN27150177	clinical	cd_8_group_25846	cd_4_group_25852	cd_2_group_44348
PDT001278360.1	PDS000222194.7	SAMN27150178	clinical	cd_8_group_25846	cd_4_group_25852	cd_2_group_44348
PDT001278361.1	PDS000222194.7	SAMN27150181	clinical	cd_8_group_25846	cd_4_group_25852	cd_2_group_44348
PDT001278363.1	PDS000222194.7	SAMN27150187	clinical	cd_8_group_25846	cd_4_group_46830	-
PDT001920140.1	PDS000222194.7	SAMN37691004	environmental/other	cd_8_group_25846	cd_4_group_46830	-
PDT001920155.1	PDS000222194.7	SAMN37691013	environmental/other	cd_8_group_25846	cd_4_group_46830	-
PDT001278354.1	PDS000222194.7	SAMN27150191	environmental/other	cd_8_group_25846	cd_4_group_46830	cd_2_group_44349
PDT001278357.1	PDS000222194.7	SAMN27150184	clinical	cd_8_group_25846	cd_4_group_46830	cd_2_group_44349
PDT001278358.1	PDS000222194.7	SAMN27150183	clinical	cd_8_group_25846	cd_4_group_46830	cd_2_group_44349
PDT001278362.1	PDS000222194.7	SAMN27150180	clinical	cd_8_group_25846	cd_4_group_46830	cd_2_group_44349
PDT001278364.1	PDS000222194.7	SAMN27150190	environmental/other	cd_8_group_25846	cd_4_group_46830	cd_2_group_44349
PDT001278365.1	PDS000222194.7	SAMN27150182	clinical	cd_8_group_25846	cd_4_group_46830	cd_2_group_44349
PDT001278366.1	PDS000222194.7	SAMN27150186	environmental/other	cd_8_group_25846	cd_4_group_46830	cd_2_group_44349
PDT001367753.1	PDS000222194.7	SAMN29828270	environmental/other	cd_8_group_25846	cd_4_group_46830	cd_2_group_44349
PDT001367755.1	PDS000222194.7	SAMN29828268	environmental/other	cd_8_group_25846	cd_4_group_46830	cd_2_group_44349
PDT001485157.1	PDS000222194.7	SAMN31661735	environmental/other	cd_8_group_25846	cd_4_group_46830	cd_2_group_44349
PDT001920125.1	PDS000222194.7	SAMN37691009	environmental/other	cd_8_group_25846	cd_4_group_46830	cd_2_group_44349
PDT001920127.1	PDS000222194.7	SAMN37690996	clinical	cd_8_group_25846	cd_4_group_46830	cd_2_group_44349
PDT001920131.1	PDS000222194.7	SAMN37690992	environmental/other	cd_8_group_25846	cd_4_group_46830	cd_2_group_44349
PDT001920132.1	PDS000222194.7	SAMN37690997	environmental/other	cd_8_group_25846	cd_4_group_46830	cd_2_group_44349
PDT001920134.1	PDS000222194.7	SAMN37691020	environmental/other	cd_8_group_25846	cd_4_group_46830	cd_2_group_44349
PDT001920135.1	PDS000222194.7	SAMN37691010	environmental/other	cd_8_group_25846	cd_4_group_46830	cd_2_group_44349
PDT001920136.1	PDS000222194.7	SAMN37691005	environmental/other	cd_8_group_25846	cd_4_group_46830	cd_2_group_44349
PDT001920138.1	PDS000222194.7	SAMN37691006	environmental/other	cd_8_group_25846	cd_4_group_46830	cd_2_group_44349
PDT001920139.1	PDS000222194.7	SAMN37690991	clinical	cd_8_group_25846	cd_4_group_46830	cd_2_group_44349
PDT001920146.1	PDS000222194.7	SAMN37690995	environmental/other	cd_8_group_25846	cd_4_group_46830	cd_2_group_44349
PDT001920147.1	PDS000222194.7	SAMN37691008	environmental/other	cd_8_group_25846	cd_4_group_46830	cd_2_group_44349
PDT001920149.1	PDS000222194.7	SAMN37691011	environmental/other	cd_8_group_25846	cd_4_group_46830	cd_2_group_44349
PDT001920150.1	PDS000222194.7	SAMN37691007	environmental/other	cd_8_group_25846	cd_4_group_46830	cd_2_group_44349
PDT002444792.1	PDS000222194.7	SAMN27150185	clinical	cd_8_group_25846	cd_4_group_46830	cd_2_group_44349
PDT001688097.1	PDS000222194.7	SAMN34156610	environmental/other	cd_8_group_25846	cd_4_group_46830	cd_2_group_53108
PDT001920144.1	PDS000222194.7	SAMN37691014	environmental/other	cd_8_group_25846	cd_4_group_46830	cd_2_group_53108
PDT001920126.1	PDS000222194.7	SAMN37691000	clinical	cd_8_group_25846	cd_4_group_46830	cd_2_group_56925
PDT001920128.1	PDS000222194.7	SAMN37691001	clinical	cd_8_group_25846	cd_4_group_46830	cd_2_group_56925
PDT001920141.1	PDS000222194.7	SAMN37691003	clinical	cd_8_group_25846	cd_4_group_46830	cd_2_group_56925
PDT001920154.1	PDS000222194.7	SAMN37691002	clinical	cd_8_group_25846	cd_4_group_46830	cd_2_group_56925
PDT001920137.1	PDS000222194.7	SAMN37691016	environmental/other	cd_8_group_25846	cd_4_group_46830	cd_2_group_56927
PDT001920143.1	PDS000222194.7	SAMN37691017	environmental/other	cd_8_group_25846	cd_4_group_46830	cd_2_group_56927
PDT001920152.1	PDS000222194.7	SAMN37691019	clinical	cd_8_group_25846	cd_4_group_46830	cd_2_group_56927
PDT001920153.1	PDS000222194.7	SAMN37691018	clinical	cd_8_group_25846	cd_4_group_46830	cd_2_group_56927
PDT002801964.1	PDS000222194.7	SAMN48989916	environmental/other	cd_8_group_25846	cd_4_group_46830	cd_2_group_56927
PDT001920142.1	PDS000222194.7	SAMN37690993	environmental/other	cd_8_group_25846	cd_4_group_46830	cd_2_group_56928
PDT001920145.1	PDS000222194.7	SAMN37690994	environmental/other	cd_8_group_25846	cd_4_group_46830	cd_2_group_56928
PDT001777800.1	PDS000222194.7	SAMN35716456	clinical	cd_8_group_25846	cd_4_group_56367	cd_2_group_54331
PDT001817476.1	PDS000222194.7	SAMN36452548	clinical	cd_8_group_25846	cd_4_group_56367	cd_2_group_54331
PDT001920130.1	PDS000222194.7	SAMN37690998	clinical	cd_8_group_25846	cd_4_group_58794	cd_2_group_56926
PDT001920133.1	PDS000222194.7	SAMN37690999	clinical	cd_8_group_25846	cd_4_group_58794	cd_2_group_56926
PDT002391896.1	PDS000037481.118	SAMN43905813	clinical	cd_8_group_25847	-	-
PDT002834005.1	PDS000037481.118	SAMN49948519	clinical	cd_8_group_25847	cd_4_group_25853	-
PDT002871542.1	PDS000037481.118	SAMN50457590	clinical	cd_8_group_25847	cd_4_group_25853	-
PDT000545319.1	PDS000037481.118	SAMN12290013	clinical	cd_8_group_25847	cd_4_group_25853	cd_2_group_23975
PDT000609028.1	PDS000037481.118	SAMN13038975	clinical	cd_8_group_25847	cd_4_group_25853	cd_2_group_23975
PDT000611874.1	PDS000037481.118	SAMN13038976	clinical	cd_8_group_25847	cd_4_group_25853	cd_2_group_23975
PDT001854797.1	PDS000037481.118	SAMN37047038	clinical	cd_8_group_25847	cd_4_group_25853	cd_2_group_23975
PDT001870069.1	PDS000037481.118	SAMN37215947	clinical	cd_8_group_25847	cd_4_group_25853	cd_2_group_23975
PDT000545346.1	PDS000013860.59	SAMN12291940	clinical	cd_8_group_25848	-	-
PDT000616814.1	PDS000013860.59	SAMN13091686	clinical	cd_8_group_25848	-	-
PDT000545372.1	PDS000032703.185	SAMN12291981	clinical	cd_8_group_25849	-	-
PDT000643050.1	PDS000032703.185	SAMN13525419	clinical	cd_8_group_25849	-	-
PDT001064091.1	PDS000032703.185	SAMN19604991	clinical	cd_8_group_25849	cd_4_group_40402	cd_2_group_38081
PDT001677231.1	PDS000032703.185	SAMN34031299	clinical	cd_8_group_25849	cd_4_group_40402	cd_2_group_38081
PDT000133558.2	PDS000031529.9	SAMN03573390	environmental/other	cd_8_group_2585	-	-
PDT000133559.2	PDS000031529.9	SAMN03573389	environmental/other	cd_8_group_2585	-	-
PDT000133593.2	PDS000031529.9	SAMN03573394	environmental/other	cd_8_group_2585	-	-
PDT000087413.2	PDS000031529.9	SAMN03573406	environmental/other	cd_8_group_2585	cd_4_group_2472	-
PDT000133562.2	PDS000031529.9	SAMN03573386	environmental/other	cd_8_group_2585	cd_4_group_2472	-
PDT000045513.2	PDS000031529.9	SAMN03120977	environmental/other	cd_8_group_2585	cd_4_group_2472	cd_2_group_2206
PDT000045632.2	PDS000031529.9	SAMN03120985	environmental/other	cd_8_group_2585	cd_4_group_2472	cd_2_group_2206
PDT000045637.2	PDS000031529.9	SAMN03120982	environmental/other	cd_8_group_2585	cd_4_group_2472	cd_2_group_2206
PDT000045643.2	PDS000031529.9	SAMN03120984	environmental/other	cd_8_group_2585	cd_4_group_2472	cd_2_group_2206
PDT000087423.2	PDS000031529.9	SAMN03573416	environmental/other	cd_8_group_2585	cd_4_group_2472	cd_2_group_2206
PDT000133560.2	PDS000031529.9	SAMN03573388	environmental/other	cd_8_group_2585	cd_4_group_2472	cd_2_group_2206
PDT000545373.1	PDS000239639.11	SAMN12291975	clinical	cd_8_group_25850	-	-
PDT001146863.1	PDS000239639.11	SAMN22133978	clinical	cd_8_group_25850	-	-
PDT000545544.1	PDS000001869.184	SAMN12305552	clinical	cd_8_group_25851	-	-
PDT001048568.1	PDS000001869.184	SAMN19320185	environmental/other	cd_8_group_25851	-	-
PDT000828059.1	PDS000096798.302	SAMN15965785	clinical	cd_8_group_25852	-	-
PDT002783870.1	PDS000096798.302	SAMN48370430	environmental/other	cd_8_group_25852	-	-
PDT000545550.1	PDS000096798.302	SAMN12305665	clinical	cd_8_group_25852	cd_4_group_25857	cd_2_group_23979
PDT001769354.1	PDS000096798.302	SAMN35370865	clinical	cd_8_group_25852	cd_4_group_25857	cd_2_group_23979
PDT001813910.1	PDS000096798.302	SAMN36381824	clinical	cd_8_group_25852	cd_4_group_56742	cd_2_group_54727
PDT002155884.1	PDS000096798.302	SAMN41219658	clinical	cd_8_group_25852	cd_4_group_56742	cd_2_group_54727
PDT000545563.1	PDS000080399.13	SAMN12307050	clinical	cd_8_group_25853	-	-
PDT000848655.1	PDS000080399.13	SAMN16278381	clinical	cd_8_group_25853	-	-
PDT000949749.1	PDS000080399.13	SAMN17814139	clinical	cd_8_group_25853	-	-
PDT000545567.1	PDS000029158.16	SAMN12307348	clinical	cd_8_group_25854	-	-
PDT000644500.1	PDS000029158.16	SAMN13560545	clinical	cd_8_group_25854	-	-
PDT000545581.1	PDS000049182.5	SAMN12307436	clinical	cd_8_group_25855	cd_4_group_25858	cd_2_group_23981
PDT000559242.1	PDS000049182.5	SAMN12545737	clinical	cd_8_group_25855	cd_4_group_25858	cd_2_group_23981
PDT000545619.1	PDS000055360.2	SAMN12309936	clinical	cd_8_group_25856	cd_4_group_25859	cd_2_group_23982
PDT000659294.1	PDS000055360.2	SAMN13826191	clinical	cd_8_group_25856	cd_4_group_25859	cd_2_group_23982
PDT000659756.1	PDS000055360.2	SAMN13830188	clinical	cd_8_group_25856	cd_4_group_25859	cd_2_group_23982
PDT000545621.1	PDS000041645.72	SAMN12309934	clinical	cd_8_group_25857	cd_4_group_25860	cd_2_group_23983
PDT000564092.1	PDS000041645.72	SAMN12572548	clinical	cd_8_group_25857	cd_4_group_25860	cd_2_group_23983
PDT000545629.1	PDS000158107.361	SAMN12310074	clinical	cd_8_group_25858	-	-
PDT001272887.1	PDS000158107.361	SAMEA7583989	NULL	cd_8_group_25858	-	-
PDT000545637.1	PDS000050410.2	SAMN12310044	clinical	cd_8_group_25859	cd_4_group_25861	cd_2_group_23984
PDT000580362.1	PDS000050410.2	SAMN12696070	clinical	cd_8_group_25859	cd_4_group_25861	cd_2_group_23984
PDT000045518.3	PDS000223638.1	SAMN02699783	environmental/other	cd_8_group_2586	-	-
PDT000047591.3	PDS000223638.1	SAMN02699813	environmental/other	cd_8_group_2586	-	-
PDT000049676.2	PDS000223638.1	SAMN02699823	environmental/other	cd_8_group_2586	-	-
PDT000049989.2	PDS000223638.1	SAMN02699831	environmental/other	cd_8_group_2586	-	-
PDT000545640.1	PDS000048540.2	SAMN12310059	clinical	cd_8_group_25860	cd_4_group_25862	cd_2_group_23985
PDT000551718.1	PDS000048540.2	SAMN12404561	clinical	cd_8_group_25860	cd_4_group_25862	cd_2_group_23985
PDT000559238.1	PDS000048229.3	SAMN12545720	clinical	cd_8_group_25861	cd_4_group_25864	-
PDT000545687.1	PDS000048229.3	SAMN12311869	clinical	cd_8_group_25861	cd_4_group_25864	cd_2_group_23987
PDT000545688.1	PDS000048229.3	SAMN12311873	clinical	cd_8_group_25861	cd_4_group_25864	cd_2_group_23987
PDT000556055.1	PDS000048229.3	SAMN12497283	clinical	cd_8_group_25861	cd_4_group_25864	cd_2_group_23987
PDT000545689.1	PDS000005120.327	SAMN12311866	clinical	cd_8_group_25862	-	-
PDT000642104.1	PDS000005120.327	SAMN13511693	environmental/other	cd_8_group_25862	-	-
PDT001062655.1	PDS000005120.327	SAMN19588396	environmental/other	cd_8_group_25862	cd_4_group_40370	-
PDT001172218.1	PDS000005120.327	SAMN23009168	environmental/other	cd_8_group_25862	cd_4_group_40370	-
PDT001785816.1	PDS000076604.959	SAMN35801513	clinical	cd_8_group_25863	-	-
PDT000804136.1	PDS000076604.959	SAMN15757330	clinical	cd_8_group_25863	cd_4_group_25865	-
PDT001443230.1	PDS000076604.959	SAMN31166849	clinical	cd_8_group_25863	cd_4_group_25865	-
PDT002526903.1	PDS000076604.959	SAMN45424649	clinical	cd_8_group_25863	cd_4_group_25865	-
PDT000545715.1	PDS000076604.959	SAMN12313814	clinical	cd_8_group_25863	cd_4_group_25865	cd_2_group_23988
PDT000834350.1	PDS000076604.959	SAMN16093724	clinical	cd_8_group_25863	cd_4_group_25865	cd_2_group_23988
PDT000545789.1	PDS000097513.295	SAMN12315939	clinical	cd_8_group_25864	cd_4_group_25867	cd_2_group_23989
PDT000547666.1	PDS000097513.295	SAMN12344990	clinical	cd_8_group_25864	cd_4_group_25867	cd_2_group_23989
PDT000640202.1	PDS000097513.295	SAMN13489126	clinical	cd_8_group_25864	cd_4_group_25867	cd_2_group_23989
PDT002432975.1	PDS000048228.8	SAMN43447545	clinical	cd_8_group_25865	cd_4_group_25868	-
PDT000545793.1	PDS000048228.8	SAMN12315943	clinical	cd_8_group_25865	cd_4_group_25868	cd_2_group_23990
PDT000545798.1	PDS000048228.8	SAMN12315937	clinical	cd_8_group_25865	cd_4_group_25868	cd_2_group_23990
PDT000547749.1	PDS000048228.8	SAMN12347184	clinical	cd_8_group_25865	cd_4_group_25868	cd_2_group_23990
PDT000586381.1	PDS000048228.8	SAMN12748457	clinical	cd_8_group_25865	cd_4_group_25868	cd_2_group_23990
PDT001076633.1	PDS000048228.8	SAMN19842062	clinical	cd_8_group_25865	cd_4_group_25868	cd_2_group_23990
PDT001939873.1	PDS000048228.8	SAMN37819545	clinical	cd_8_group_25865	cd_4_group_25868	cd_2_group_23990
PDT002433170.1	PDS000048228.8	SAMN43447515	clinical	cd_8_group_25865	cd_4_group_25868	cd_2_group_23990
PDT002433171.1	PDS000048228.8	SAMN43447514	clinical	cd_8_group_25865	cd_4_group_25868	cd_2_group_23990
PDT000545796.1	PDS000004418.691	SAMN12315951	clinical	cd_8_group_25866	cd_4_group_25869	-
PDT000546998.1	PDS000004418.691	SAMN12331598	clinical	cd_8_group_25866	cd_4_group_25869	-
PDT000617769.1	PDS000032735.1023	SAMN13110976	clinical	cd_8_group_25867	-	-
PDT001773678.1	PDS000032735.1023	SAMN35679779	clinical	cd_8_group_25867	cd_4_group_25870	-
PDT000545799.1	PDS000032735.1023	SAMN12315945	clinical	cd_8_group_25867	cd_4_group_25870	cd_2_group_23991
PDT000618210.1	PDS000032735.1023	SAMN13117277	clinical	cd_8_group_25867	cd_4_group_25870	cd_2_group_23991
PDT000621286.1	PDS000032735.1023	SAMN13173959	clinical	cd_8_group_25867	cd_4_group_25870	cd_2_group_23991
PDT000642940.1	PDS000032735.1023	SAMN13522401	clinical	cd_8_group_25867	cd_4_group_25870	cd_2_group_23991
PDT000671255.1	PDS000032735.1023	SAMN13928323	clinical	cd_8_group_25867	cd_4_group_25870	cd_2_group_23991
PDT000708079.1	PDS000032735.1023	SAMN14343707	clinical	cd_8_group_25867	cd_4_group_25870	cd_2_group_23991
PDT000710363.1	PDS000032735.1023	SAMN14393563	clinical	cd_8_group_25867	cd_4_group_25870	cd_2_group_23991
PDT000785815.1	PDS000032735.1023	SAMN15507305	clinical	cd_8_group_25867	cd_4_group_25870	cd_2_group_23991
PDT000545805.1	PDS000085033.695	SAMN12315941	clinical	cd_8_group_25868	-	-
PDT001323424.1	PDS000085033.695	SAMN28881995	clinical	cd_8_group_25868	-	-
PDT000545813.1	PDS000015474.60	SAMN12315969	clinical	cd_8_group_25869	cd_4_group_25871	cd_2_group_23992
PDT001312233.1	PDS000015474.60	SAMEA8272424	NULL	cd_8_group_25869	cd_4_group_25871	cd_2_group_23992
PDT000508851.1	PDS000032688.11	SAMN10356309	clinical	cd_8_group_2587	cd_4_group_2473	-
PDT000247880.2	PDS000032688.11	SAMN07715088	clinical	cd_8_group_2587	cd_4_group_2473	cd_2_group_11560
PDT000296462.2	PDS000032688.11	SAMN08772905	clinical	cd_8_group_2587	cd_4_group_2473	cd_2_group_11560
PDT000300460.2	PDS000032688.11	SAMN08804855	clinical	cd_8_group_2587	cd_4_group_2473	cd_2_group_14165
PDT000353742.1	PDS000032688.11	SAMN09722358	clinical	cd_8_group_2587	cd_4_group_2473	cd_2_group_14165
PDT000045527.3	PDS000032688.11	SAMN03253030	clinical	cd_8_group_2587	cd_4_group_2473	cd_2_group_2207
PDT000050306.2	PDS000032688.11	SAMN03375126	clinical	cd_8_group_2587	cd_4_group_2473	cd_2_group_2207
PDT000050544.2	PDS000032688.11	SAMN03332954	clinical	cd_8_group_2587	cd_4_group_2473	cd_2_group_2207
PDT000052702.2	PDS000032688.11	SAMN03465614	clinical	cd_8_group_2587	cd_4_group_2473	cd_2_group_2207
PDT000060525.2	PDS000032688.11	SAMN03387494	clinical	cd_8_group_2587	cd_4_group_2473	cd_2_group_2207
PDT000065158.2	PDS000032688.11	SAMN03658269	clinical	cd_8_group_2587	cd_4_group_2473	cd_2_group_2207
PDT000065460.2	PDS000032688.11	SAMN03732381	clinical	cd_8_group_2587	cd_4_group_2473	cd_2_group_2207
PDT000066843.2	PDS000032688.11	SAMN03754528	clinical	cd_8_group_2587	cd_4_group_2473	cd_2_group_2207
PDT000082591.2	PDS000032688.11	SAMN04014794	clinical	cd_8_group_2587	cd_4_group_2473	cd_2_group_2207
PDT000479023.1	PDS000032688.11	SAMN11150064	clinical	cd_8_group_2587	cd_4_group_2473	cd_2_group_2207
PDT000545815.1	PDS000048222.1	SAMN09381266	clinical	cd_8_group_25870	-	-
PDT000545873.1	PDS000048222.1	SAMN09381208	clinical	cd_8_group_25870	cd_4_group_25872	-
PDT000545814.1	PDS000048222.1	SAMN09381263	clinical	cd_8_group_25870	cd_4_group_25872	cd_2_group_23993
PDT000545816.1	PDS000048222.1	SAMN09381265	clinical	cd_8_group_25870	cd_4_group_25872	cd_2_group_23993
PDT000545817.1	PDS000048222.1	SAMN09381264	clinical	cd_8_group_25870	cd_4_group_25872	cd_2_group_23993
PDT000545819.1	PDS000048222.1	SAMN09381259	clinical	cd_8_group_25870	cd_4_group_25872	cd_2_group_23993
PDT000545820.1	PDS000048222.1	SAMN09381261	clinical	cd_8_group_25870	cd_4_group_25872	cd_2_group_23993
PDT000545821.1	PDS000048222.1	SAMN09381262	clinical	cd_8_group_25870	cd_4_group_25872	cd_2_group_23993
PDT000545822.1	PDS000048222.1	SAMN09381260	clinical	cd_8_group_25870	cd_4_group_25872	cd_2_group_23993
PDT000545824.1	PDS000048222.1	SAMN09381256	clinical	cd_8_group_25870	cd_4_group_25872	cd_2_group_23993
PDT000545825.1	PDS000048222.1	SAMN09381257	clinical	cd_8_group_25870	cd_4_group_25872	cd_2_group_23993
PDT000545826.1	PDS000048222.1	SAMN09381254	clinical	cd_8_group_25870	cd_4_group_25872	cd_2_group_23993
PDT000545827.1	PDS000048222.1	SAMN09381255	clinical	cd_8_group_25870	cd_4_group_25872	cd_2_group_23993
PDT000545828.1	PDS000048222.1	SAMN09381253	clinical	cd_8_group_25870	cd_4_group_25872	cd_2_group_23993
PDT000545829.1	PDS000048222.1	SAMN09381252	clinical	cd_8_group_25870	cd_4_group_25872	cd_2_group_23993
PDT000545830.1	PDS000048222.1	SAMN09381251	clinical	cd_8_group_25870	cd_4_group_25872	cd_2_group_23993
PDT000545831.1	PDS000048222.1	SAMN09381249	clinical	cd_8_group_25870	cd_4_group_25872	cd_2_group_23993
PDT000545832.1	PDS000048222.1	SAMN09381250	clinical	cd_8_group_25870	cd_4_group_25872	cd_2_group_23993
PDT000545833.1	PDS000048222.1	SAMN09381248	clinical	cd_8_group_25870	cd_4_group_25872	cd_2_group_23993
PDT000545834.1	PDS000048222.1	SAMN09381247	clinical	cd_8_group_25870	cd_4_group_25872	cd_2_group_23993
PDT000545835.1	PDS000048222.1	SAMN09381246	clinical	cd_8_group_25870	cd_4_group_25872	cd_2_group_23993
PDT000545836.1	PDS000048222.1	SAMN09381245	clinical	cd_8_group_25870	cd_4_group_25872	cd_2_group_23993
PDT000545837.1	PDS000048222.1	SAMN09381244	clinical	cd_8_group_25870	cd_4_group_25872	cd_2_group_23993
PDT000545838.1	PDS000048222.1	SAMN09381243	clinical	cd_8_group_25870	cd_4_group_25872	cd_2_group_23993
PDT000545839.1	PDS000048222.1	SAMN09381242	clinical	cd_8_group_25870	cd_4_group_25872	cd_2_group_23993
PDT000545840.1	PDS000048222.1	SAMN09381241	clinical	cd_8_group_25870	cd_4_group_25872	cd_2_group_23993
PDT000545841.1	PDS000048222.1	SAMN09381240	clinical	cd_8_group_25870	cd_4_group_25872	cd_2_group_23993
PDT000545842.1	PDS000048222.1	SAMN09381239	clinical	cd_8_group_25870	cd_4_group_25872	cd_2_group_23993
PDT000545843.1	PDS000048222.1	SAMN09381237	clinical	cd_8_group_25870	cd_4_group_25872	cd_2_group_23993
PDT000545844.1	PDS000048222.1	SAMN09381238	clinical	cd_8_group_25870	cd_4_group_25872	cd_2_group_23993
PDT000545845.1	PDS000048222.1	SAMN09381236	clinical	cd_8_group_25870	cd_4_group_25872	cd_2_group_23993
PDT000545846.1	PDS000048222.1	SAMN09381235	clinical	cd_8_group_25870	cd_4_group_25872	cd_2_group_23993
PDT000545847.1	PDS000048222.1	SAMN09381234	clinical	cd_8_group_25870	cd_4_group_25872	cd_2_group_23993
PDT000545848.1	PDS000048222.1	SAMN09381233	clinical	cd_8_group_25870	cd_4_group_25872	cd_2_group_23993
PDT000545849.1	PDS000048222.1	SAMN09381232	clinical	cd_8_group_25870	cd_4_group_25872	cd_2_group_23993
PDT000545855.1	PDS000048222.1	SAMN09381226	clinical	cd_8_group_25870	cd_4_group_25872	cd_2_group_23993
PDT000545864.1	PDS000048222.1	SAMN09381217	clinical	cd_8_group_25870	cd_4_group_25872	cd_2_group_23993
PDT000545865.1	PDS000048222.1	SAMN09381214	clinical	cd_8_group_25870	cd_4_group_25872	cd_2_group_23993
PDT000545867.1	PDS000048222.1	SAMN09381216	clinical	cd_8_group_25870	cd_4_group_25872	cd_2_group_23993
PDT000545869.1	PDS000048222.1	SAMN09381213	clinical	cd_8_group_25870	cd_4_group_25872	cd_2_group_23993
PDT000545871.1	PDS000048222.1	SAMN09381209	clinical	cd_8_group_25870	cd_4_group_25872	cd_2_group_23993
PDT000545874.1	PDS000048222.1	SAMN09381207	clinical	cd_8_group_25870	cd_4_group_25872	cd_2_group_23993
PDT000545875.1	PDS000048222.1	SAMN09381206	clinical	cd_8_group_25870	cd_4_group_25872	cd_2_group_23993
PDT000545876.1	PDS000048222.1	SAMN09381205	clinical	cd_8_group_25870	cd_4_group_25872	cd_2_group_23993
PDT000545877.1	PDS000048222.1	SAMN09381202	clinical	cd_8_group_25870	cd_4_group_25872	cd_2_group_23993
PDT000545878.1	PDS000048222.1	SAMN09381203	clinical	cd_8_group_25870	cd_4_group_25872	cd_2_group_23993
PDT000545880.1	PDS000048222.1	SAMN09381201	clinical	cd_8_group_25870	cd_4_group_25872	cd_2_group_23993
PDT000545881.1	PDS000048222.1	SAMN09381200	clinical	cd_8_group_25870	cd_4_group_25872	cd_2_group_23993
PDT000545882.1	PDS000048222.1	SAMN09381199	clinical	cd_8_group_25870	cd_4_group_25872	cd_2_group_23993
PDT000545883.1	PDS000048222.1	SAMN09381197	clinical	cd_8_group_25870	cd_4_group_25872	cd_2_group_23993
PDT000545884.1	PDS000048222.1	SAMN09381198	clinical	cd_8_group_25870	cd_4_group_25872	cd_2_group_23993
PDT000545885.1	PDS000048222.1	SAMN09381196	clinical	cd_8_group_25870	cd_4_group_25872	cd_2_group_23993
PDT000545886.1	PDS000048222.1	SAMN09381195	clinical	cd_8_group_25870	cd_4_group_25872	cd_2_group_23993
PDT000545888.1	PDS000048222.1	SAMN09381194	clinical	cd_8_group_25870	cd_4_group_25872	cd_2_group_23993
PDT000545904.1	PDS000048222.1	SAMN09381177	clinical	cd_8_group_25870	cd_4_group_25872	cd_2_group_23993
PDT000545905.1	PDS000048222.1	SAMN09381174	clinical	cd_8_group_25870	cd_4_group_25872	cd_2_group_23993
PDT000545906.1	PDS000048222.1	SAMN09381176	clinical	cd_8_group_25870	cd_4_group_25872	cd_2_group_23993
PDT000545907.1	PDS000048222.1	SAMN09381173	clinical	cd_8_group_25870	cd_4_group_25872	cd_2_group_23993
PDT000545908.1	PDS000048222.1	SAMN09381175	clinical	cd_8_group_25870	cd_4_group_25872	cd_2_group_23993
PDT000545909.1	PDS000048222.1	SAMN09381172	clinical	cd_8_group_25870	cd_4_group_25872	cd_2_group_23993
PDT000545910.1	PDS000048222.1	SAMN09381171	clinical	cd_8_group_25870	cd_4_group_25872	cd_2_group_23993
PDT000545823.1	PDS000048222.1	SAMN09381258	clinical	cd_8_group_25870	cd_4_group_25874	cd_2_group_23995
PDT000545868.1	PDS000048222.1	SAMN09381212	clinical	cd_8_group_25870	cd_4_group_25874	cd_2_group_23995
PDT000545870.1	PDS000048222.1	SAMN09381210	clinical	cd_8_group_25870	cd_4_group_25874	cd_2_group_23995
PDT000545872.1	PDS000048222.1	SAMN09381211	clinical	cd_8_group_25870	cd_4_group_25874	cd_2_group_23995
PDT002109723.1	PDS000048230.4	SAMN40405331	clinical	cd_8_group_25871	-	-
PDT002682405.1	PDS000048230.4	SAMEA117832414	clinical	cd_8_group_25871	-	-
PDT001772601.1	PDS000048230.4	SAMN35449749	clinical	cd_8_group_25871	cd_4_group_25873	-
PDT000545818.1	PDS000048230.4	SAMN09381267	clinical	cd_8_group_25871	cd_4_group_25873	cd_2_group_23994
PDT000545860.1	PDS000048230.4	SAMN09381220	clinical	cd_8_group_25871	cd_4_group_25873	cd_2_group_23994
PDT000545861.1	PDS000048230.4	SAMN09381221	clinical	cd_8_group_25871	cd_4_group_25873	cd_2_group_23994
PDT000545862.1	PDS000048230.4	SAMN09381219	clinical	cd_8_group_25871	cd_4_group_25873	cd_2_group_23994
PDT000545863.1	PDS000048230.4	SAMN09381218	clinical	cd_8_group_25871	cd_4_group_25873	cd_2_group_23994
PDT000545901.1	PDS000048230.4	SAMN09381178	clinical	cd_8_group_25871	cd_4_group_25873	cd_2_group_23994
PDT000545853.1	PDS000048225.2	SAMN09381230	clinical	cd_8_group_25872	cd_4_group_25875	-
PDT000545854.1	PDS000048225.2	SAMN09381227	clinical	cd_8_group_25872	cd_4_group_25875	-
PDT000545857.1	PDS000065619.1	SAMN09381224	clinical	cd_8_group_25873	cd_4_group_25876	-
PDT000789672.1	PDS000065619.1	SAMEA5671504	NULL	cd_8_group_25873	cd_4_group_25876	-
PDT000545858.1	PDS000048225.2	SAMN09381223	clinical	cd_8_group_25874	cd_4_group_25877	cd_2_group_23996
PDT000910511.1	PDS000048225.2	SAMEA7114301	clinical	cd_8_group_25874	cd_4_group_25877	cd_2_group_23996
PDT000545866.1	PDS000048225.2	SAMN09381215	clinical	cd_8_group_25875	cd_4_group_25878	cd_2_group_23997
PDT000545879.1	PDS000048225.2	SAMN09381204	clinical	cd_8_group_25875	cd_4_group_25878	cd_2_group_23997
PDT000910514.1	PDS000048225.2	SAMEA7114304	clinical	cd_8_group_25875	cd_4_group_25878	cd_2_group_23997
PDT000910863.1	PDS000048225.2	SAMEA7114653	clinical	cd_8_group_25875	cd_4_group_25878	cd_2_group_23997
PDT000545894.1	PDS000048225.2	SAMN09381186	clinical	cd_8_group_25876	cd_4_group_25879	cd_2_group_23998
PDT000545897.1	PDS000048225.2	SAMN09381183	clinical	cd_8_group_25876	cd_4_group_25879	cd_2_group_23998
PDT000545900.1	PDS000048225.2	SAMN09381181	clinical	cd_8_group_25877	-	-
PDT000545902.1	PDS000048225.2	SAMN09381179	clinical	cd_8_group_25877	-	-
PDT000545975.1	PDS000048245.4	SAMN12321795	clinical	cd_8_group_25878	cd_4_group_25880	cd_2_group_23999
PDT002182072.1	PDS000048245.4	SAMN41600815	clinical	cd_8_group_25878	cd_4_group_25880	cd_2_group_23999
PDT000545979.1	PDS000030086.86	SAMN12321794	clinical	cd_8_group_25879	-	-
PDT001338149.2	PDS000030086.86	SAMN29224814	clinical	cd_8_group_25879	-	-
PDT000045541.2	PDS000127718.470	SAMN03252763	clinical	cd_8_group_2588	-	-
PDT000096133.2	PDS000127718.470	SAMN04317245	clinical	cd_8_group_2588	-	-
PDT000905658.1	PDS000127718.470	SAMN17018819	clinical	cd_8_group_2588	-	-
PDT000917528.1	PDS000127718.470	SAMN17078860	clinical	cd_8_group_2588	-	-
PDT000275478.2	PDS000127718.470	SAMN08289187	clinical	cd_8_group_2588	cd_4_group_14426	cd_2_group_13000
PDT001164680.1	PDS000127718.470	SAMN22786257	clinical	cd_8_group_2588	cd_4_group_14426	cd_2_group_13000
PDT000545985.1	PDS000097635.2	SAMN12307545	environmental/other	cd_8_group_25880	-	-
PDT001159368.1	PDS000097635.2	SAMN22483748	clinical	cd_8_group_25880	-	-
PDT000545991.1	PDS000033061.21	SAMN12307553	environmental/other	cd_8_group_25881	-	-
PDT001090894.1	PDS000033061.21	SAMN20286177	environmental/other	cd_8_group_25881	-	-
PDT001285072.1	PDS000033061.21	SAMN27549564	environmental/other	cd_8_group_25881	-	-
PDT001821047.1	PDS000033061.21	SAMN36503516	environmental/other	cd_8_group_25881	-	-
PDT001088144.1	PDS000033061.21	SAMN20170352	environmental/other	cd_8_group_25881	cd_4_group_29211	-
PDT000636548.1	PDS000033061.21	SAMN13389477	environmental/other	cd_8_group_25881	cd_4_group_29211	cd_2_group_27140
PDT000810209.1	PDS000033061.21	SAMN15824428	environmental/other	cd_8_group_25881	cd_4_group_29211	cd_2_group_27140
PDT000545994.1	PDS000048258.16	SAMN12307562	environmental/other	cd_8_group_25882	-	-
PDT000546063.1	PDS000048258.16	SAMN12307532	environmental/other	cd_8_group_25882	cd_4_group_25890	cd_2_group_24005
PDT000706234.1	PDS000048258.16	SAMN14308685	environmental/other	cd_8_group_25882	cd_4_group_25890	cd_2_group_24005
PDT000709632.1	PDS000048258.16	SAMN14381784	environmental/other	cd_8_group_25882	cd_4_group_25890	cd_2_group_24005
PDT000546007.1	PDS000032611.112	SAMN12307498	environmental/other	cd_8_group_25883	cd_4_group_25884	cd_2_group_24002
PDT000644781.1	PDS000032611.112	SAMN13556178	environmental/other	cd_8_group_25883	cd_4_group_25884	cd_2_group_24002
PDT000546013.1	PDS000031636.126	SAMN12307504	environmental/other	cd_8_group_25884	-	-
PDT000635527.1	PDS000031636.126	SAMN13352813	environmental/other	cd_8_group_25884	-	-
PDT000817572.1	PDS000031636.126	SAMN15878467	environmental/other	cd_8_group_25884	-	-
PDT000546045.1	PDS000215642.28	SAMN12307518	environmental/other	cd_8_group_25885	cd_4_group_25887	-
PDT000727943.1	PDS000215642.28	SAMN14739457	environmental/other	cd_8_group_25885	cd_4_group_25887	-
PDT000546070.1	PDS000026825.532	SAMN12323619	clinical	cd_8_group_25886	-	-
PDT001923943.1	PDS000026825.532	SAMN37753166	clinical	cd_8_group_25886	-	-
PDT000546094.1	PDS000047164.4	SAMN12324117	clinical	cd_8_group_25887	cd_4_group_25892	cd_2_group_24007
PDT000547496.1	PDS000047164.4	SAMN12342756	clinical	cd_8_group_25887	cd_4_group_25892	cd_2_group_24007
PDT000623912.1	PDS000047164.4	SAMN13192278	clinical	cd_8_group_25887	cd_4_group_25892	cd_2_group_24007
PDT000623915.1	PDS000047164.4	SAMN13192284	clinical	cd_8_group_25887	cd_4_group_25892	cd_2_group_24007
PDT000546099.1	PDS000048257.24	SAMN12324086	clinical	cd_8_group_25888	cd_4_group_25893	cd_2_group_24008
PDT000546105.1	PDS000048257.24	SAMN12324110	clinical	cd_8_group_25888	cd_4_group_25893	cd_2_group_24008
PDT000547600.1	PDS000048257.24	SAMN12344314	clinical	cd_8_group_25888	cd_4_group_25893	cd_2_group_24008
PDT000556273.1	PDS000048257.24	SAMN12504971	clinical	cd_8_group_25888	cd_4_group_25893	cd_2_group_24008
PDT000546101.1	PDS000048308.10	SAMN12324124	clinical	cd_8_group_25889	cd_4_group_25894	cd_2_group_24009
PDT000547591.1	PDS000048308.10	SAMN12344268	clinical	cd_8_group_25889	cd_4_group_25894	cd_2_group_24009
PDT000549108.1	PDS000048308.10	SAMN12360780	clinical	cd_8_group_25889	cd_4_group_25894	cd_2_group_24009
PDT000549420.1	PDS000048308.10	SAMN12364657	clinical	cd_8_group_25889	cd_4_group_25894	cd_2_group_24009
PDT000550669.1	PDS000048308.10	SAMN12390076	clinical	cd_8_group_25889	cd_4_group_25894	cd_2_group_24009
PDT000551835.1	PDS000048308.10	SAMN12415796	clinical	cd_8_group_25889	cd_4_group_25894	cd_2_group_24009
PDT000556670.1	PDS000048308.10	SAMN12497633	clinical	cd_8_group_25889	cd_4_group_25894	cd_2_group_24009
PDT000563794.1	PDS000048308.10	SAMN12571522	clinical	cd_8_group_25889	cd_4_group_25894	cd_2_group_24009
PDT000564089.1	PDS000048308.10	SAMN12572545	clinical	cd_8_group_25889	cd_4_group_25894	cd_2_group_24009
PDT000564229.1	PDS000048308.10	SAMN12574273	clinical	cd_8_group_25889	cd_4_group_25894	cd_2_group_24009
PDT000569766.1	PDS000048308.10	SAMN12610746	clinical	cd_8_group_25889	cd_4_group_25894	cd_2_group_24009
PDT000592509.1	PDS000048308.10	SAMN12830298	clinical	cd_8_group_25889	cd_4_group_25894	cd_2_group_24009
PDT000620325.1	PDS000048308.10	SAMN13154587	clinical	cd_8_group_25889	cd_4_group_25894	cd_2_group_24009
PDT000642964.1	PDS000048308.10	SAMN13522414	clinical	cd_8_group_25889	cd_4_group_25894	cd_2_group_24009
PDT000045547.4	PDS000032146.2	SAMN02777709	environmental/other	cd_8_group_2589	cd_4_group_2477	cd_2_group_2211
PDT000224684.2	PDS000032146.2	SAMN07146522	environmental/other	cd_8_group_2589	cd_4_group_2477	cd_2_group_2211
PDT002828396.1	PDS000050788.18	SAMN49847327	clinical	cd_8_group_25890	cd_4_group_25895	-
PDT000546107.1	PDS000050788.18	SAMN12324082	clinical	cd_8_group_25890	cd_4_group_25895	cd_2_group_24011
PDT001133951.1	PDS000050788.18	SAMN21526159	clinical	cd_8_group_25890	cd_4_group_25895	cd_2_group_24011
PDT002514354.1	PDS000050788.18	SAMN45192722	clinical	cd_8_group_25890	cd_4_group_25895	cd_2_group_24011
PDT001094296.1	PDS000027978.339	SAMN20343492	clinical	cd_8_group_25891	-	-
PDT002292674.1	PDS000027978.339	SAMN43036812	clinical	cd_8_group_25891	cd_4_group_25897	-
PDT000546156.1	PDS000027978.339	SAMN12324324	clinical	cd_8_group_25891	cd_4_group_25897	cd_2_group_24014
PDT001164561.1	PDS000027978.339	SAMN22746680	clinical	cd_8_group_25891	cd_4_group_25897	cd_2_group_24014
PDT001016180.1	PDS000005087.112	SAMN18920580	clinical	cd_8_group_25892	-	-
PDT000546180.1	PDS000005087.112	SAMN12324430	clinical	cd_8_group_25892	cd_4_group_25899	-
PDT001195290.1	PDS000005087.112	SAMN23578074	clinical	cd_8_group_25892	cd_4_group_25899	-
PDT000546200.1	PDS000072671.44	SAMN12324466	clinical	cd_8_group_25893	-	-
PDT000558661.1	PDS000072671.44	SAMN12538132	clinical	cd_8_group_25893	-	-
PDT000546235.1	PDS000031370.40	SAMN12324557	clinical	cd_8_group_25894	cd_4_group_25903	-
PDT000603286.1	PDS000031370.40	SAMN12999446	clinical	cd_8_group_25894	cd_4_group_25903	-
PDT000546238.1	PDS000028707.7	SAMN12324576	clinical	cd_8_group_25895	cd_4_group_25904	cd_2_group_24018
PDT000547603.1	PDS000028707.7	SAMN12344332	clinical	cd_8_group_25895	cd_4_group_25904	cd_2_group_24018
PDT000808778.1	PDS000127718.470	SAMN15804483	clinical	cd_8_group_25896	-	-
PDT000546242.1	PDS000127718.470	SAMN12324562	clinical	cd_8_group_25896	cd_4_group_25905	cd_2_group_24019
PDT000603288.1	PDS000127718.470	SAMN12999262	clinical	cd_8_group_25896	cd_4_group_25905	cd_2_group_24019
PDT000546253.1	PDS000031906.8	SAMN12324596	clinical	cd_8_group_25897	cd_4_group_25907	cd_2_group_24021
PDT000796077.1	PDS000031906.8	SAMN15639442	clinical	cd_8_group_25897	cd_4_group_25907	cd_2_group_24021
PDT002400260.1	PDS000171850.3	SAMN43990125	clinical	cd_8_group_25898	cd_4_group_25908	-
PDT000546263.1	PDS000171850.3	SAMN12324651	clinical	cd_8_group_25898	cd_4_group_25908	cd_2_group_24023
PDT002827490.1	PDS000171850.3	SAMN49827113	clinical	cd_8_group_25898	cd_4_group_25908	cd_2_group_24023
PDT000546269.1	PDS000005482.213	SAMN12324655	clinical	cd_8_group_25899	-	-
PDT000841574.1	PDS000005482.213	SAMN16234263	clinical	cd_8_group_25899	-	-
PDT000001639.3	PDS000027237.379	SAMN02253062	environmental/other	cd_8_group_259	-	-
PDT000356987.1	PDS000027237.379	SAMN09761635	clinical	cd_8_group_259	-	-
PDT000296520.2	PDS000027237.379	SAMN08773012	clinical	cd_8_group_259	cd_4_group_14668	-
PDT000337584.1	PDS000027237.379	SAMN09501103	clinical	cd_8_group_259	cd_4_group_14668	-
PDT000421201.1	PDS000027237.379	SAMN10619203	clinical	cd_8_group_259	cd_4_group_14668	-
PDT000487145.1	PDS000027237.379	SAMN11359395	clinical	cd_8_group_259	cd_4_group_14668	-
PDT000280633.2	PDS000027237.379	SAMN08377132	clinical	cd_8_group_259	cd_4_group_14668	cd_2_group_13186
PDT000282048.2	PDS000027237.379	SAMN08383829	clinical	cd_8_group_259	cd_4_group_14668	cd_2_group_13186
PDT000282050.2	PDS000027237.379	SAMN08383838	clinical	cd_8_group_259	cd_4_group_14668	cd_2_group_13186
PDT000282167.2	PDS000027237.379	SAMN08383360	clinical	cd_8_group_259	cd_4_group_14668	cd_2_group_13186
PDT000282172.2	PDS000027237.379	SAMN08383363	clinical	cd_8_group_259	cd_4_group_14668	cd_2_group_13186
PDT000282173.2	PDS000027237.379	SAMN08383362	clinical	cd_8_group_259	cd_4_group_14668	cd_2_group_13186
PDT000282923.2	PDS000027237.379	SAMN08407822	clinical	cd_8_group_259	cd_4_group_14668	cd_2_group_13186
PDT000282930.4	PDS000027237.379	SAMN08407834	clinical	cd_8_group_259	cd_4_group_14668	cd_2_group_13186
PDT000282932.4	PDS000027237.379	SAMN08383361	clinical	cd_8_group_259	cd_4_group_14668	cd_2_group_13186
PDT000283675.2	PDS000027237.379	SAMN08428512	clinical	cd_8_group_259	cd_4_group_14668	cd_2_group_13186
PDT000283676.2	PDS000027237.379	SAMN08428511	clinical	cd_8_group_259	cd_4_group_14668	cd_2_group_13186
PDT000287207.2	PDS000027237.379	SAMN08536251	clinical	cd_8_group_259	cd_4_group_14668	cd_2_group_13186
PDT000300380.2	PDS000027237.379	SAMN08804719	clinical	cd_8_group_259	cd_4_group_14668	cd_2_group_13186
PDT000300700.2	PDS000027237.379	SAMN08815098	clinical	cd_8_group_259	cd_4_group_14668	cd_2_group_13186
PDT000300711.2	PDS000027237.379	SAMN08815102	clinical	cd_8_group_259	cd_4_group_14668	cd_2_group_13186
PDT000303369.2	PDS000027237.379	SAMN08865563	clinical	cd_8_group_259	cd_4_group_14668	cd_2_group_13186
PDT000303402.2	PDS000027237.379	SAMN08865621	clinical	cd_8_group_259	cd_4_group_14668	cd_2_group_13186
PDT000303807.2	PDS000027237.379	SAMN08885892	clinical	cd_8_group_259	cd_4_group_14668	cd_2_group_13186
PDT000303821.2	PDS000027237.379	SAMN08885900	clinical	cd_8_group_259	cd_4_group_14668	cd_2_group_13186
PDT000305112.2	PDS000027237.379	SAMN08910159	clinical	cd_8_group_259	cd_4_group_14668	cd_2_group_13186
PDT000305667.2	PDS000027237.379	SAMN08922735	clinical	cd_8_group_259	cd_4_group_14668	cd_2_group_13186
PDT000309167.2	PDS000027237.379	SAMN08981947	clinical	cd_8_group_259	cd_4_group_14668	cd_2_group_13186
PDT000310888.2	PDS000027237.379	SAMN09011194	clinical	cd_8_group_259	cd_4_group_14668	cd_2_group_13186
PDT000319509.1	PDS000027237.379	SAMN09260937	clinical	cd_8_group_259	cd_4_group_14668	cd_2_group_13186
PDT000322331.1	PDS000027237.379	SAMN09294267	clinical	cd_8_group_259	cd_4_group_14668	cd_2_group_13186
PDT000323459.1	PDS000027237.379	SAMN09305249	clinical	cd_8_group_259	cd_4_group_14668	cd_2_group_13186
PDT000324965.1	PDS000027237.379	SAMN09379935	clinical	cd_8_group_259	cd_4_group_14668	cd_2_group_13186
PDT000324972.1	PDS000027237.379	SAMN09379934	clinical	cd_8_group_259	cd_4_group_14668	cd_2_group_13186
PDT000325386.1	PDS000027237.379	SAMN09381909	clinical	cd_8_group_259	cd_4_group_14668	cd_2_group_13186
PDT000327790.1	PDS000027237.379	SAMN09391025	clinical	cd_8_group_259	cd_4_group_14668	cd_2_group_13186
PDT000329933.1	PDS000027237.379	SAMN09429118	clinical	cd_8_group_259	cd_4_group_14668	cd_2_group_13186
PDT000329938.1	PDS000027237.379	SAMN09429119	clinical	cd_8_group_259	cd_4_group_14668	cd_2_group_13186
PDT000331854.1	PDS000027237.379	SAMN09435869	clinical	cd_8_group_259	cd_4_group_14668	cd_2_group_13186
PDT000334410.1	PDS000027237.379	SAMN09474566	clinical	cd_8_group_259	cd_4_group_14668	cd_2_group_13186
PDT000337722.1	PDS000027237.379	SAMN09501334	clinical	cd_8_group_259	cd_4_group_14668	cd_2_group_13186
PDT000341073.1	PDS000027237.379	SAMN09545752	clinical	cd_8_group_259	cd_4_group_14668	cd_2_group_13186
PDT000341563.1	PDS000027237.379	SAMN09604507	clinical	cd_8_group_259	cd_4_group_14668	cd_2_group_13186
PDT000341595.1	PDS000027237.379	SAMN09604521	clinical	cd_8_group_259	cd_4_group_14668	cd_2_group_13186
PDT000344703.1	PDS000027237.379	SAMN09636679	clinical	cd_8_group_259	cd_4_group_14668	cd_2_group_13186
PDT000344707.1	PDS000027237.379	SAMN09636678	clinical	cd_8_group_259	cd_4_group_14668	cd_2_group_13186
PDT000347849.1	PDS000027237.379	SAMN09655091	clinical	cd_8_group_259	cd_4_group_14668	cd_2_group_13186
PDT000354766.1	PDS000027237.379	SAMN09727039	clinical	cd_8_group_259	cd_4_group_14668	cd_2_group_13186
PDT000499753.1	PDS000027237.379	SAMN11618838	clinical	cd_8_group_259	cd_4_group_14668	cd_2_group_13186
PDT000836619.1	PDS000027237.379	SAMN16134589	clinical	cd_8_group_259	cd_4_group_14668	cd_2_group_13186
PDT001005276.1	PDS000027237.379	SAMN18675461	clinical	cd_8_group_259	cd_4_group_14668	cd_2_group_13186
PDT001006481.1	PDS000027237.379	SAMN18742853	clinical	cd_8_group_259	cd_4_group_14668	cd_2_group_13186
PDT000827470.1	PDS000027237.379	SAMN15959267	environmental/other	cd_8_group_259	cd_4_group_34545	cd_2_group_32321
PDT000827495.1	PDS000027237.379	SAMN15959306	environmental/other	cd_8_group_259	cd_4_group_34545	cd_2_group_32321
PDT000827522.1	PDS000027237.379	SAMN15960311	environmental/other	cd_8_group_259	cd_4_group_34545	cd_2_group_32321
PDT000840592.1	PDS000027237.379	SAMN16227047	environmental/other	cd_8_group_259	cd_4_group_34545	cd_2_group_32321
PDT000840867.1	PDS000027237.379	SAMN16227050	environmental/other	cd_8_group_259	cd_4_group_34545	cd_2_group_32321
PDT000840879.1	PDS000027237.379	SAMN16227088	environmental/other	cd_8_group_259	cd_4_group_34545	cd_2_group_32321
PDT000045549.3	PDS000032073.1	SAMN02843941	environmental/other	cd_8_group_2590	-	-
PDT000045556.3	PDS000032073.1	SAMN02843923	environmental/other	cd_8_group_2590	-	-
PDT000546285.1	PDS000049545.1	SAMN12324915	clinical	cd_8_group_25900	cd_4_group_25910	-
PDT000566767.1	PDS000049545.1	SAMN12588108	clinical	cd_8_group_25900	cd_4_group_25910	-
PDT000546289.1	PDS000050686.1	SAMN12324919	clinical	cd_8_group_25901	cd_4_group_25911	cd_2_group_24025
PDT000586026.1	PDS000050686.1	SAMN12745419	clinical	cd_8_group_25901	cd_4_group_25911	cd_2_group_24025
PDT000546462.1	PDS000054752.1	SAMN12324656	clinical	cd_8_group_25902	cd_4_group_25914	cd_2_group_24029
PDT000650054.1	PDS000054752.1	SAMN13676352	clinical	cd_8_group_25902	cd_4_group_25914	cd_2_group_24029
PDT000546463.1	PDS000048252.5	SAMN12324727	clinical	cd_8_group_25903	cd_4_group_25915	cd_2_group_24030
PDT000546518.1	PDS000048252.5	SAMN12324864	clinical	cd_8_group_25903	cd_4_group_25915	cd_2_group_24030
PDT000559082.1	PDS000048252.5	SAMN12539752	clinical	cd_8_group_25903	cd_4_group_25915	cd_2_group_24030
PDT000559938.1	PDS000048252.5	SAMN12550101	clinical	cd_8_group_25903	cd_4_group_25915	cd_2_group_24030
PDT000575591.1	PDS000048252.5	SAMN12648867	clinical	cd_8_group_25903	cd_4_group_25915	cd_2_group_24030
PDT001104034.1	PDS000048252.5	SAMN20603401	clinical	cd_8_group_25903	cd_4_group_25915	cd_2_group_24030
PDT000546469.1	PDS000106945.5	SAMN12324682	clinical	cd_8_group_25904	cd_4_group_25917	cd_2_group_24032
PDT002433514.1	PDS000106945.5	SAMN43447560	clinical	cd_8_group_25904	cd_4_group_25917	cd_2_group_24032
PDT002181861.1	PDS000028858.84	SAMN41575732	clinical	cd_8_group_25905	cd_4_group_25918	-
PDT000546477.1	PDS000028858.84	SAMN12324666	clinical	cd_8_group_25905	cd_4_group_25918	cd_2_group_24034
PDT001871381.1	PDS000028858.84	SAMN31169225	clinical	cd_8_group_25905	cd_4_group_25918	cd_2_group_24034
PDT001510630.1	PDS000028858.84	SAMN32009383	clinical	cd_8_group_25905	cd_4_group_52866	cd_2_group_50630
PDT001666889.1	PDS000028858.84	SAMN33870857	clinical	cd_8_group_25905	cd_4_group_52866	cd_2_group_50630
PDT001987550.1	PDS000028858.84	SAMN38283345	clinical	cd_8_group_25905	cd_4_group_52866	cd_2_group_58027
PDT002099555.1	PDS000028858.84	SAMN40257172	clinical	cd_8_group_25905	cd_4_group_52866	cd_2_group_58027
PDT002103787.1	PDS000028858.84	SAMN40302835	clinical	cd_8_group_25905	cd_4_group_52866	cd_2_group_58027
PDT002800772.1	PDS000028858.84	SAMN48970052	clinical	cd_8_group_25905	cd_4_group_52866	cd_2_group_58027
PDT002184492.1	PDS000028858.84	SAMN41629941	clinical	cd_8_group_25905	cd_4_group_63410	cd_2_group_61891
PDT002185884.1	PDS000028858.84	SAMN41637388	clinical	cd_8_group_25905	cd_4_group_63410	cd_2_group_61891
PDT000546483.1	PDS000030992.6	SAMN12324742	clinical	cd_8_group_25906	-	-
PDT001641460.1	PDS000030992.6	SAMN33426570	clinical	cd_8_group_25906	-	-
PDT000546486.1	PDS000048277.3	SAMN12324734	clinical	cd_8_group_25907	cd_4_group_25920	cd_2_group_24036
PDT000546886.1	PDS000048277.3	SAMN12326895	clinical	cd_8_group_25907	cd_4_group_25920	cd_2_group_24036
PDT000550102.1	PDS000048277.3	SAMN12375471	clinical	cd_8_group_25907	cd_4_group_25920	cd_2_group_24036
PDT000578662.1	PDS000048277.3	SAMN12669774	clinical	cd_8_group_25907	cd_4_group_25920	cd_2_group_24036
PDT000546492.1	PDS000077501.79	SAMN12324705	clinical	cd_8_group_25908	-	-
PDT002190194.1	PDS000077501.79	SAMN41703974	clinical	cd_8_group_25908	cd_4_group_63603	cd_2_group_62113
PDT002190241.1	PDS000077501.79	SAMN41704013	clinical	cd_8_group_25908	cd_4_group_63603	cd_2_group_62113
PDT000546540.1	PDS000076480.3	SAMN12324898	clinical	cd_8_group_25909	-	-
PDT000896735.1	PDS000076480.3	SAMN10449434	NULL	cd_8_group_25909	cd_4_group_36537	cd_2_group_34267
PDT000896741.1	PDS000076480.3	SAMN10449436	NULL	cd_8_group_25909	cd_4_group_36537	cd_2_group_34267
PDT000045559.3	PDS000032066.2	SAMN02843964	environmental/other	cd_8_group_2591	cd_4_group_2478	cd_2_group_2212
PDT000064904.2	PDS000032066.2	SAMN02844007	environmental/other	cd_8_group_2591	cd_4_group_2478	cd_2_group_2212
PDT001641344.1	PDS000056285.3	SAMN33426662	environmental/other	cd_8_group_25910	-	-
PDT000546544.1	PDS000056285.3	SAMN12324895	clinical	cd_8_group_25910	cd_4_group_25925	-
PDT001641346.1	PDS000056285.3	SAMN33426660	environmental/other	cd_8_group_25910	cd_4_group_25925	cd_2_group_52112
PDT001641350.1	PDS000056285.3	SAMN33426657	environmental/other	cd_8_group_25910	cd_4_group_25925	cd_2_group_52112
PDT000546557.1	PDS000050667.2	SAMN12324880	clinical	cd_8_group_25911	cd_4_group_25927	-
PDT000584304.1	PDS000050667.2	SAMN12724525	clinical	cd_8_group_25911	cd_4_group_25927	-
PDT000546577.1	PDS000003861.79	SAMN12324929	clinical	cd_8_group_25912	cd_4_group_25929	cd_2_group_24044
PDT001950748.1	PDS000003861.79	SAMN37820521	clinical	cd_8_group_25912	cd_4_group_25929	cd_2_group_24044
PDT000546578.1	PDS000228376.60	SAMN12324932	clinical	cd_8_group_25913	cd_4_group_25930	cd_2_group_24045
PDT000552742.1	PDS000228376.60	SAMN12415883	clinical	cd_8_group_25913	cd_4_group_25930	cd_2_group_24045
PDT000546893.1	PDS000096798.302	SAMN12326902	clinical	cd_8_group_25914	cd_4_group_25932	cd_2_group_24047
PDT000549031.1	PDS000096798.302	SAMN12356533	clinical	cd_8_group_25914	cd_4_group_25932	cd_2_group_24047
PDT000550164.1	PDS000096798.302	SAMN12385938	clinical	cd_8_group_25914	cd_4_group_25932	cd_2_group_24047
PDT000552752.1	PDS000096798.302	SAMN12415860	clinical	cd_8_group_25914	cd_4_group_25932	cd_2_group_24047
PDT000552762.1	PDS000096798.302	SAMN12415894	clinical	cd_8_group_25914	cd_4_group_25932	cd_2_group_24047
PDT000557477.1	PDS000096798.302	SAMN12509264	clinical	cd_8_group_25914	cd_4_group_25932	cd_2_group_24047
PDT000557503.1	PDS000096798.302	SAMN12509258	clinical	cd_8_group_25914	cd_4_group_25932	cd_2_group_24047
PDT000546929.1	PDS000239639.11	SAMN12328003	environmental/other	cd_8_group_25915	-	-
PDT000724159.1	PDS000239639.11	SAMN14608938	environmental/other	cd_8_group_25915	-	-
PDT000546936.1	PDS000037242.6	SAMN12328009	environmental/other	cd_8_group_25916	-	-
PDT000814939.1	PDS000037242.6	SAMN15851490	environmental/other	cd_8_group_25916	-	-
PDT000546941.1	PDS000218276.27	SAMN12327997	environmental/other	cd_8_group_25917	-	-
PDT000762711.1	PDS000218276.27	SAMN15060977	environmental/other	cd_8_group_25917	-	-
PDT000546981.1	PDS000127718.470	SAMN12331562	clinical	cd_8_group_25918	cd_4_group_25938	-
PDT000873508.1	PDS000127718.470	SAMN16605797	clinical	cd_8_group_25918	cd_4_group_25938	-
PDT000546987.1	PDS000048283.5	SAMN12331600	clinical	cd_8_group_25919	-	-
PDT000856089.1	PDS000048283.5	SAMN16380479	clinical	cd_8_group_25919	-	-
PDT000045562.3	PDS000032071.13	SAMN02843940	environmental/other	cd_8_group_2592	cd_4_group_2479	cd_2_group_2213
PDT000064923.2	PDS000032071.13	SAMN02843970	environmental/other	cd_8_group_2592	cd_4_group_2479	cd_2_group_2213
PDT000546995.1	PDS000028757.53	SAMN12331593	clinical	cd_8_group_25920	-	-
PDT001161891.1	PDS000028757.53	SAMN22568608	clinical	cd_8_group_25920	-	-
PDT002905061.1	PDS000029758.244	SAMN50927753	clinical	cd_8_group_25921	cd_4_group_25939	-
PDT000546999.1	PDS000029758.244	SAMN12331589	clinical	cd_8_group_25921	cd_4_group_25939	cd_2_group_24054
PDT000547500.1	PDS000029758.244	SAMN12343105	clinical	cd_8_group_25921	cd_4_group_25939	cd_2_group_24054
PDT000547009.1	PDS000001852.976	SAMN12332708	clinical	cd_8_group_25922	-	-
PDT002856053.1	PDS000001852.976	SAMN50264020	clinical	cd_8_group_25922	-	-
PDT000592097.1	PDS000001852.976	SAMN12822611	environmental/other	cd_8_group_25922	cd_4_group_27566	-
PDT000703174.1	PDS000001852.976	SAMN14269819	environmental/other	cd_8_group_25922	cd_4_group_27566	cd_2_group_29219
PDT000708028.1	PDS000001852.976	SAMN14343250	clinical	cd_8_group_25922	cd_4_group_27566	cd_2_group_29219
PDT001258637.1	PDS000001852.976	SAMN26442344	environmental/other	cd_8_group_25922	cd_4_group_46370	-
PDT001318572.1	PDS000001852.976	SAMN28794834	environmental/other	cd_8_group_25922	cd_4_group_46370	-
PDT001428694.1	PDS000001852.976	SAMN30965978	clinical	cd_8_group_25922	cd_4_group_46370	-
PDT001518234.1	PDS000001852.976	SAMN32122591	environmental/other	cd_8_group_25922	cd_4_group_46370	-
PDT001295296.1	PDS000001852.976	SAMN27921846	environmental/other	cd_8_group_25922	cd_4_group_46370	cd_2_group_44843
PDT001295297.1	PDS000001852.976	SAMN27921845	environmental/other	cd_8_group_25922	cd_4_group_46370	cd_2_group_44843
PDT001298929.1	PDS000001852.976	SAMN28064761	clinical	cd_8_group_25922	cd_4_group_46370	cd_2_group_44843
PDT001412063.1	PDS000001852.976	SAMN30706461	environmental/other	cd_8_group_25922	cd_4_group_46370	cd_2_group_44843
PDT001412104.1	PDS000001852.976	SAMN30706462	environmental/other	cd_8_group_25922	cd_4_group_46370	cd_2_group_44843
PDT002457030.1	PDS000001852.976	SAMN44333485	clinical	cd_8_group_25922	cd_4_group_46370	cd_2_group_67186
PDT002468106.1	PDS000001852.976	SAMN44756339	clinical	cd_8_group_25922	cd_4_group_46370	cd_2_group_67186
PDT002514313.1	PDS000001852.976	SAMN45191591	clinical	cd_8_group_25922	cd_4_group_46370	cd_2_group_67186
PDT001287915.1	PDS000001852.976	SAMN27603291	clinical	cd_8_group_25922	cd_4_group_47059	cd_2_group_44608
PDT001339596.1	PDS000001852.976	SAMN29271845	clinical	cd_8_group_25922	cd_4_group_47059	cd_2_group_44608
PDT000547016.1	PDS000053854.1	SAMN12333856	clinical	cd_8_group_25923	cd_4_group_25942	-
PDT000634706.1	PDS000053854.1	SAMN13354119	clinical	cd_8_group_25923	cd_4_group_25942	-
PDT000547044.1	PDS000030093.260	SAMN12334314	clinical	cd_8_group_25924	-	-
PDT001900110.1	PDS000030093.260	SAMN37531232	clinical	cd_8_group_25924	-	-
PDT000551116.1	PDS000029758.244	SAMN12399637	clinical	cd_8_group_25925	cd_4_group_25944	-
PDT000580214.1	PDS000029758.244	SAMN12693038	clinical	cd_8_group_25925	cd_4_group_25944	-
PDT000547048.1	PDS000029758.244	SAMN12334487	clinical	cd_8_group_25925	cd_4_group_25944	cd_2_group_24056
PDT000596707.1	PDS000029758.244	SAMN12872872	clinical	cd_8_group_25925	cd_4_group_25944	cd_2_group_24056
PDT000630165.1	PDS000029758.244	SAMN13321495	clinical	cd_8_group_25925	cd_4_group_25944	cd_2_group_24056
PDT000649565.1	PDS000029758.244	SAMN13672701	clinical	cd_8_group_25925	cd_4_group_25944	cd_2_group_24056
PDT001131120.1	PDS000026587.41	SAMN21458100	clinical	cd_8_group_25926	-	-
PDT000547071.1	PDS000026587.41	SAMN12335412	clinical	cd_8_group_25926	cd_4_group_25947	cd_2_group_24059
PDT000566411.1	PDS000026587.41	SAMN12588135	clinical	cd_8_group_25926	cd_4_group_25947	cd_2_group_24059
PDT000547077.1	PDS000077440.101	SAMN12335524	clinical	cd_8_group_25927	-	-
PDT001080206.1	PDS000077440.101	SAMN19976146	clinical	cd_8_group_25927	-	-
PDT001192920.1	PDS000077440.101	SAMEA7470819	NULL	cd_8_group_25927	-	-
PDT001489746.1	PDS000077440.101	SAMN31058751	clinical	cd_8_group_25927	-	-
PDT002052230.1	PDS000077440.101	SAMN39419118	clinical	cd_8_group_25927	-	-
PDT002137267.1	PDS000077440.101	SAMN40937229	clinical	cd_8_group_25927	-	-
PDT002317516.1	PDS000077440.101	SAMN43150830	clinical	cd_8_group_25927	-	-
PDT002433463.1	PDS000077440.101	SAMN43447665	clinical	cd_8_group_25927	-	-
PDT002865229.1	PDS000077440.101	SAMN50387906	clinical	cd_8_group_25927	-	-
PDT002081004.1	PDS000077440.101	SAMN39969209	clinical	cd_8_group_25927	cd_4_group_61062	-
PDT002150143.1	PDS000077440.101	SAMN41135794	clinical	cd_8_group_25927	cd_4_group_61062	-
PDT001822463.1	PDS000005740.161	SAMN36614775	clinical	cd_8_group_25928	-	-
PDT000547097.1	PDS000005740.161	SAMN12336547	clinical	cd_8_group_25928	cd_4_group_25948	-
PDT000551594.1	PDS000005740.161	SAMN12412323	clinical	cd_8_group_25928	cd_4_group_25948	-
PDT000547112.1	PDS000032705.1486	SAMN12336634	clinical	cd_8_group_25929	cd_4_group_25950	cd_2_group_24063
PDT000630936.1	PDS000032705.1486	SAMN13332184	clinical	cd_8_group_25929	cd_4_group_25950	cd_2_group_24063
PDT000045573.3	PDS000031422.1	SAMN03255768	environmental/other	cd_8_group_2593	cd_4_group_2480	cd_2_group_2214
PDT000046909.2	PDS000031422.1	SAMN03259214	environmental/other	cd_8_group_2593	cd_4_group_2480	cd_2_group_2214
PDT000547141.1	PDS000051782.44	SAMN12337315	clinical	cd_8_group_25930	-	-
PDT000592517.1	PDS000051782.44	SAMN12830293	clinical	cd_8_group_25930	-	-
PDT001927318.1	PDS000051782.44	SAMN37805595	clinical	cd_8_group_25930	-	-
PDT000547144.1	PDS000214341.1	SAMN12337305	clinical	cd_8_group_25931	-	-
PDT002555227.1	PDS000214341.1	SAMN46063201	clinical	cd_8_group_25931	-	-
PDT001298208.1	PDS000055338.5	SAMN28041324	clinical	cd_8_group_25932	-	-
PDT000547145.1	PDS000055338.5	SAMN12337356	clinical	cd_8_group_25932	cd_4_group_25952	-
PDT000659065.1	PDS000055338.5	SAMN13825469	clinical	cd_8_group_25932	cd_4_group_25952	-
PDT000940574.1	PDS000079451.4	SAMN17528633	clinical	cd_8_group_25933	-	-
PDT001869686.1	PDS000079451.4	SAMN37212735	clinical	cd_8_group_25933	-	-
PDT000547153.1	PDS000079451.4	SAMN12337318	clinical	cd_8_group_25933	cd_4_group_25953	-
PDT001756187.1	PDS000079451.4	SAMN35345075	clinical	cd_8_group_25933	cd_4_group_25953	-
PDT000547157.1	PDS000004418.691	SAMN12337309	clinical	cd_8_group_25934	-	-
PDT001293063.1	PDS000004418.691	SAMN27739675	clinical	cd_8_group_25934	-	-
PDT000547160.1	PDS000008675.535	SAMN12337323	clinical	cd_8_group_25935	-	-
PDT000737481.1	PDS000008675.535	SAMN14939594	environmental/other	cd_8_group_25935	cd_4_group_32293	cd_2_group_30077
PDT000774166.1	PDS000008675.535	SAMN15404403	clinical	cd_8_group_25935	cd_4_group_32293	cd_2_group_30077
PDT000547175.1	PDS000028896.16	SAMN12337484	clinical	cd_8_group_25936	cd_4_group_25954	-
PDT000563924.1	PDS000028896.16	SAMN12571670	clinical	cd_8_group_25936	cd_4_group_25954	-
PDT000547177.1	PDS000002101.323	SAMN12337498	clinical	cd_8_group_25937	cd_4_group_25955	cd_2_group_24067
PDT000804219.1	PDS000002101.323	SAMN15758049	clinical	cd_8_group_25937	cd_4_group_25955	cd_2_group_24067
PDT000547181.1	PDS000048885.3	SAMN12337500	clinical	cd_8_group_25938	cd_4_group_25956	cd_2_group_24068
PDT000547183.1	PDS000048885.3	SAMN12337499	clinical	cd_8_group_25938	cd_4_group_25956	cd_2_group_24068
PDT000599435.1	PDS000048885.3	SAMN12901233	environmental/other	cd_8_group_25938	cd_4_group_25956	cd_2_group_24068
PDT002901238.1	PDS000097363.10	SAMN50880236	clinical	cd_8_group_25939	-	-
PDT000547185.1	PDS000097363.10	SAMN12337501	clinical	cd_8_group_25939	cd_4_group_25958	-
PDT001149038.1	PDS000097363.10	SAMN22215279	clinical	cd_8_group_25939	cd_4_group_25958	-
PDT001419189.1	PDS000097363.10	SAMN30875640	clinical	cd_8_group_25939	cd_4_group_25958	-
PDT000595861.1	PDS000028037.419	SAMN12867804	clinical	cd_8_group_2594	-	-
PDT000045662.2	PDS000028037.419	SAMN03256344	clinical	cd_8_group_2594	cd_4_group_2481	cd_2_group_2215
PDT000052242.2	PDS000028037.419	SAMN03431314	environmental/other	cd_8_group_2594	cd_4_group_2481	cd_2_group_2215
PDT001116021.1	PDS000076604.959	SAMN20959871	clinical	cd_8_group_25940	-	-
PDT000547192.1	PDS000076604.959	SAMN12337631	clinical	cd_8_group_25940	cd_4_group_25959	cd_2_group_24069
PDT000556628.1	PDS000076604.959	SAMN12498539	clinical	cd_8_group_25940	cd_4_group_25959	cd_2_group_24069
PDT000556715.1	PDS000076604.959	SAMN12497726	clinical	cd_8_group_25940	cd_4_group_25959	cd_2_group_24069
PDT000557872.1	PDS000076604.959	SAMN12527634	clinical	cd_8_group_25940	cd_4_group_25959	cd_2_group_24069
PDT000559145.1	PDS000076604.959	SAMN12542755	clinical	cd_8_group_25940	cd_4_group_25959	cd_2_group_24069
PDT001131245.1	PDS000076604.959	SAMN21462902	clinical	cd_8_group_25940	cd_4_group_42760	cd_2_group_40392
PDT001131951.1	PDS000076604.959	SAMN21480003	clinical	cd_8_group_25940	cd_4_group_42760	cd_2_group_40392
PDT000547199.1	PDS000043977.43	SAMN12337660	clinical	cd_8_group_25941	-	-
PDT000803737.1	PDS000043977.43	SAMN15751257	clinical	cd_8_group_25941	-	-
PDT000794462.1	PDS000030724.27	SAMN15599532	clinical	cd_8_group_25942	cd_4_group_25960	-
PDT000547200.1	PDS000030724.27	SAMN12337691	clinical	cd_8_group_25942	cd_4_group_25960	cd_2_group_24070
PDT001481907.1	PDS000030724.27	SAMN31662128	environmental/other	cd_8_group_25942	cd_4_group_25960	cd_2_group_24070
PDT000547202.1	PDS000062401.1	SAMN12337657	clinical	cd_8_group_25943	cd_4_group_25961	cd_2_group_24071
PDT000730704.1	PDS000062401.1	SAMN14833439	clinical	cd_8_group_25943	cd_4_group_25961	cd_2_group_24071
PDT000547218.1	PDS000049044.1	SAMN12338929	clinical	cd_8_group_25944	-	-
PDT000555901.1	PDS000049044.1	SAMN12498978	clinical	cd_8_group_25944	-	-
PDT000842158.1	PDS000013868.638	SAMN16238887	clinical	cd_8_group_25945	cd_4_group_25964	-
PDT000547226.1	PDS000013868.638	SAMN12339061	clinical	cd_8_group_25945	cd_4_group_25964	cd_2_group_24074
PDT001209014.1	PDS000013868.638	SAMN24283263	clinical	cd_8_group_25945	cd_4_group_25964	cd_2_group_24074
PDT001386361.1	PDS000029636.1094	SAMN30265263	clinical	cd_8_group_25946	-	-
PDT000547238.1	PDS000029636.1094	SAMN12339073	clinical	cd_8_group_25946	cd_4_group_25965	cd_2_group_24075
PDT000551488.1	PDS000029636.1094	SAMN12414595	clinical	cd_8_group_25946	cd_4_group_25965	cd_2_group_24075
PDT000547247.1	PDS000239639.11	SAMN12338289	environmental/other	cd_8_group_25947	-	-
PDT000642660.1	PDS000239639.11	SAMN13517168	environmental/other	cd_8_group_25947	-	-
PDT000828016.1	PDS000239639.11	SAMN15965308	clinical	cd_8_group_25947	-	-
PDT000547261.1	PDS000194707.2	SAMN12339479	clinical	cd_8_group_25948	-	-
PDT000816472.1	PDS000194707.2	SAMN15859271	clinical	cd_8_group_25948	-	-
PDT000547266.1	PDS000076604.959	SAMN12338300	environmental/other	cd_8_group_25949	-	-
PDT002112233.1	PDS000076604.959	SAMN40460132	clinical	cd_8_group_25949	-	-
PDT000045667.2	PDS000032395.605	SAMN03256345	clinical	cd_8_group_2595	cd_4_group_2482	-
PDT000078016.1	PDS000032395.605	SAMN03894193	environmental/other	cd_8_group_2595	cd_4_group_2482	-
PDT000547277.1	PDS000046529.10	SAMN12339683	environmental/other	cd_8_group_25950	cd_4_group_25967	cd_2_group_24076
PDT000573608.2	PDS000046529.10	SAMN12637420	environmental/other	cd_8_group_25950	cd_4_group_25967	cd_2_group_24076
PDT000547284.1	PDS000003834.22	SAMN12339679	environmental/other	cd_8_group_25951	cd_4_group_25968	cd_2_group_24077
PDT000573619.1	PDS000003834.22	SAMN12637430	environmental/other	cd_8_group_25951	cd_4_group_25968	cd_2_group_24077
PDT000573697.2	PDS000003834.22	SAMN12637850	environmental/other	cd_8_group_25951	cd_4_group_25968	cd_2_group_24077
PDT000643443.1	PDS000003834.22	SAMN13540732	environmental/other	cd_8_group_25951	cd_4_group_25968	cd_2_group_24077
PDT000547289.1	PDS000240172.4	SAMN12339725	environmental/other	cd_8_group_25952	-	-
PDT000593981.1	PDS000240172.4	SAMN12842996	environmental/other	cd_8_group_25952	-	-
PDT000547298.1	PDS000240172.4	SAMN12339722	environmental/other	cd_8_group_25953	-	-
PDT000549402.1	PDS000240172.4	SAMN12364058	environmental/other	cd_8_group_25953	-	-
PDT000547322.1	PDS000009466.607	SAMN12339998	clinical	cd_8_group_25954	cd_4_group_25970	cd_2_group_24080
PDT001912054.1	PDS000009466.607	SAMN37649675	clinical	cd_8_group_25954	cd_4_group_25970	cd_2_group_24080
PDT000547323.1	PDS000241216.6	SAMN12340001	clinical	cd_8_group_25955	cd_4_group_25971	cd_2_group_24081
PDT000547324.1	PDS000241216.6	SAMN12339968	clinical	cd_8_group_25955	cd_4_group_25971	cd_2_group_24081
PDT000550029.1	PDS000241216.6	SAMN12375448	clinical	cd_8_group_25955	cd_4_group_25971	cd_2_group_24081
PDT000550031.1	PDS000241216.6	SAMN12375446	clinical	cd_8_group_25955	cd_4_group_25971	cd_2_group_24081
PDT001078428.1	PDS000027493.57	SAMN19920717	clinical	cd_8_group_25956	-	-
PDT000547326.1	PDS000027493.57	SAMN12340005	clinical	cd_8_group_25956	cd_4_group_25972	cd_2_group_24082
PDT000574294.1	PDS000027493.57	SAMN12642307	clinical	cd_8_group_25956	cd_4_group_25972	cd_2_group_24082
PDT000547393.1	PDS000001852.976	SAMN12341748	clinical	cd_8_group_25957	-	-
PDT000636407.1	PDS000001852.976	SAMN13385995	environmental/other	cd_8_group_25957	-	-
PDT000547395.1	PDS000220821.74	SAMN12341747	clinical	cd_8_group_25958	-	-
PDT000709740.1	PDS000220821.74	SAMN14384130	clinical	cd_8_group_25958	-	-
PDT000547402.1	PDS000013824.240	SAMN12341771	clinical	cd_8_group_25959	cd_4_group_25973	cd_2_group_24083
PDT000549718.1	PDS000013824.240	SAMN12370167	clinical	cd_8_group_25959	cd_4_group_25973	cd_2_group_24083
PDT000085922.2	PDS000030237.1607	SAMN03988304	environmental/other	cd_8_group_2596	-	-
PDT000571355.1	PDS000030237.1607	SAMN12617933	clinical	cd_8_group_2596	-	-
PDT000049507.2	PDS000030237.1607	SAMN03339154	clinical	cd_8_group_2596	cd_4_group_2484	-
PDT000045671.2	PDS000030237.1607	SAMN03255096	clinical	cd_8_group_2596	cd_4_group_2484	cd_2_group_2217
PDT000236159.2	PDS000030237.1607	SAMN07551770	clinical	cd_8_group_2596	cd_4_group_2484	cd_2_group_2217
PDT000743428.1	PDS000030237.1607	SAMN14983941	clinical	cd_8_group_2596	cd_4_group_2484	cd_2_group_2217
PDT000743571.1	PDS000030237.1607	SAMN14987850	clinical	cd_8_group_2596	cd_4_group_2484	cd_2_group_2217
PDT000547429.1	PDS000002778.93	SAMN12342384	clinical	cd_8_group_25960	-	-
PDT000977362.1	PDS000002778.93	SAMN18130550	clinical	cd_8_group_25960	-	-
PDT001962245.1	PDS000002778.93	SAMN38036899	clinical	cd_8_group_25960	-	-
PDT000547463.1	PDS000097513.295	SAMN12342711	clinical	cd_8_group_25961	-	-
PDT001427290.1	PDS000097513.295	SAMN30937325	clinical	cd_8_group_25961	-	-
PDT000547474.1	PDS000031341.67	SAMN12342724	clinical	cd_8_group_25962	-	-
PDT000584004.1	PDS000031341.67	SAMN12723728	clinical	cd_8_group_25962	-	-
PDT000632110.1	PDS000031341.67	SAMN13343534	clinical	cd_8_group_25962	-	-
PDT001415944.1	PDS000031341.67	SAMN30827219	clinical	cd_8_group_25962	-	-
PDT002884113.1	PDS000031341.67	SAMN50642604	clinical	cd_8_group_25962	-	-
PDT001123070.1	PDS000031341.67	SAMN21217414	clinical	cd_8_group_25962	cd_4_group_42449	cd_2_group_40081
PDT001141623.1	PDS000031341.67	SAMN21857109	clinical	cd_8_group_25962	cd_4_group_42449	cd_2_group_40081
PDT000547480.1	PDS000048302.1	SAMN12342712	clinical	cd_8_group_25963	cd_4_group_25974	cd_2_group_24084
PDT000547487.1	PDS000048302.1	SAMN12342716	clinical	cd_8_group_25963	cd_4_group_25974	cd_2_group_24084
PDT000547486.1	PDS000026970.1233	SAMN12342715	clinical	cd_8_group_25964	cd_4_group_25975	-
PDT001414647.1	PDS000026970.1233	SAMN30808815	clinical	cd_8_group_25964	cd_4_group_25975	-
PDT000547498.1	PDS000029559.48	SAMN12342754	clinical	cd_8_group_25965	cd_4_group_25976	cd_2_group_24087
PDT000549411.1	PDS000029559.48	SAMN12364566	clinical	cd_8_group_25965	cd_4_group_25976	cd_2_group_24087
PDT000550003.1	PDS000029559.48	SAMN12374358	clinical	cd_8_group_25965	cd_4_group_25976	cd_2_group_24087
PDT000550683.1	PDS000029559.48	SAMN12390063	clinical	cd_8_group_25965	cd_4_group_25976	cd_2_group_24087
PDT000655202.1	PDS000029559.48	SAMN13738813	clinical	cd_8_group_25965	cd_4_group_25976	cd_2_group_24087
PDT000547501.1	PDS000026762.133	SAMN12343115	clinical	cd_8_group_25966	-	-
PDT002068776.1	PDS000026762.133	SAMN39672225	clinical	cd_8_group_25966	-	-
PDT002330202.1	PDS000026762.133	SAMN43269589	clinical	cd_8_group_25966	-	-
PDT002343220.1	PDS000026762.133	SAMN43399923	clinical	cd_8_group_25966	-	-
PDT002439624.1	PDS000026762.133	SAMN44473743	clinical	cd_8_group_25966	-	-
PDT000620977.1	PDS000005120.327	SAMN13169223	clinical	cd_8_group_25967	cd_4_group_25978	-
PDT000547517.1	PDS000005120.327	SAMN12343141	clinical	cd_8_group_25967	cd_4_group_25978	cd_2_group_24088
PDT000620984.1	PDS000005120.327	SAMN13169221	clinical	cd_8_group_25967	cd_4_group_25978	cd_2_group_24088
PDT000547522.1	PDS000048305.2	SAMN12343125	clinical	cd_8_group_25968	cd_4_group_25979	cd_2_group_24089
PDT000841377.1	PDS000048305.2	SAMN16231630	clinical	cd_8_group_25968	cd_4_group_25979	cd_2_group_24089
PDT000990071.1	PDS000072600.57	SAMN18448992	clinical	cd_8_group_25969	-	-
PDT000547575.1	PDS000072600.57	SAMN12344220	clinical	cd_8_group_25969	cd_4_group_25980	cd_2_group_24090
PDT000566508.1	PDS000072600.57	SAMN12588323	clinical	cd_8_group_25969	cd_4_group_25980	cd_2_group_24090
PDT000060203.2	PDS000001887.873	SAMN03455229	environmental/other	cd_8_group_2597	-	-
PDT000064668.2	PDS000001887.873	SAMN03464815	environmental/other	cd_8_group_2597	-	-
PDT000071655.2	PDS000001887.873	SAMN03863225	environmental/other	cd_8_group_2597	-	-
PDT000077960.1	PDS000001887.873	SAMN03894141	environmental/other	cd_8_group_2597	-	-
PDT000078150.1	PDS000001887.873	SAMN03894352	environmental/other	cd_8_group_2597	-	-
PDT000085882.3	PDS000001887.873	SAMN03988264	environmental/other	cd_8_group_2597	-	-
PDT000085920.2	PDS000001887.873	SAMN03988302	environmental/other	cd_8_group_2597	-	-
PDT000086022.2	PDS000001887.873	SAMN03988404	environmental/other	cd_8_group_2597	-	-
PDT000100890.2	PDS000001887.873	SAMN04240727	environmental/other	cd_8_group_2597	-	-
PDT000101895.2	PDS000001887.873	SAMN04396275	environmental/other	cd_8_group_2597	-	-
PDT000110554.2	PDS000001887.873	SAMN04506148	clinical	cd_8_group_2597	-	-
PDT000112982.2	PDS000001887.873	SAMN04485975	environmental/other	cd_8_group_2597	-	-
PDT000121135.2	PDS000001887.873	SAMN04576597	environmental/other	cd_8_group_2597	-	-
PDT000121193.2	PDS000001887.873	SAMN04576655	environmental/other	cd_8_group_2597	-	-
PDT000121223.2	PDS000001887.873	SAMN04576685	environmental/other	cd_8_group_2597	-	-
PDT000121245.2	PDS000001887.873	SAMN04577182	environmental/other	cd_8_group_2597	-	-
PDT000129786.2	PDS000001887.873	SAMN04958851	clinical	cd_8_group_2597	-	-
PDT000131699.2	PDS000001887.873	SAMN05005106	clinical	cd_8_group_2597	-	-
PDT000139693.2	PDS000001887.873	SAMN05416556	environmental/other	cd_8_group_2597	-	-
PDT000149660.2	PDS000001887.873	SAMN05771729	environmental/other	cd_8_group_2597	-	-
PDT000149668.2	PDS000001887.873	SAMN05771737	environmental/other	cd_8_group_2597	-	-
PDT000149674.2	PDS000001887.873	SAMN05771743	environmental/other	cd_8_group_2597	-	-
PDT000150291.2	PDS000001887.873	SAMN05788477	clinical	cd_8_group_2597	-	-
PDT000150319.2	PDS000001887.873	SAMN05788691	clinical	cd_8_group_2597	-	-
PDT000151213.2	PDS000001887.873	SAMN05853976	clinical	cd_8_group_2597	-	-
PDT000161263.2	PDS000001887.873	SAMN05596788	clinical	cd_8_group_2597	-	-
PDT000183408.2	PDS000001887.873	SAMN06276544	environmental/other	cd_8_group_2597	-	-
PDT000184243.2	PDS000001887.873	SAMN06229879	clinical	cd_8_group_2597	-	-
PDT000188984.2	PDS000001887.873	SAMN06342551	clinical	cd_8_group_2597	-	-
PDT000192180.2	PDS000001887.873	SAMN06445841	clinical	cd_8_group_2597	-	-
PDT000205772.2	PDS000001887.873	SAMN06693652	clinical	cd_8_group_2597	-	-
PDT000209821.2	PDS000001887.873	SAMN06142604	clinical	cd_8_group_2597	-	-
PDT000232862.2	PDS000001887.873	SAMN07498736	clinical	cd_8_group_2597	-	-
PDT000269118.2	PDS000001887.873	SAMN08114051	environmental/other	cd_8_group_2597	-	-
PDT000269296.2	PDS000001887.873	SAMN08113914	environmental/other	cd_8_group_2597	-	-
PDT000278632.2	PDS000001887.873	SAMN08294331	environmental/other	cd_8_group_2597	-	-
PDT000292781.2	PDS000001887.873	SAMN08638822	environmental/other	cd_8_group_2597	-	-
PDT000293343.2	PDS000001887.873	SAMN08663244	environmental/other	cd_8_group_2597	-	-
PDT000299854.2	PDS000001887.873	SAMN08799884	clinical	cd_8_group_2597	-	-
PDT000311866.2	PDS000001887.873	SAMN09071603	environmental/other	cd_8_group_2597	-	-
PDT000322252.1	PDS000001887.873	SAMN09293966	clinical	cd_8_group_2597	-	-
PDT000347109.1	PDS000001887.873	SAMN09650496	clinical	cd_8_group_2597	-	-
PDT000359460.1	PDS000001887.873	SAMN09771011	environmental/other	cd_8_group_2597	-	-
PDT000374830.1	PDS000001887.873	SAMN10023676	clinical	cd_8_group_2597	-	-
PDT000380804.1	PDS000001887.873	SAMN10088653	clinical	cd_8_group_2597	-	-
PDT000405192.1	PDS000001887.873	SAMN10395490	environmental/other	cd_8_group_2597	-	-
PDT000429317.1	PDS000001887.873	SAMN10685873	clinical	cd_8_group_2597	-	-
PDT000431622.1	PDS000001887.873	SAMN10699346	clinical	cd_8_group_2597	-	-
PDT000509147.1	PDS000001887.873	SAMN11875035	clinical	cd_8_group_2597	-	-
PDT000518271.1	PDS000001887.873	SAMN11967954	environmental/other	cd_8_group_2597	-	-
PDT000584502.3	PDS000001887.873	SAMN12730187	environmental/other	cd_8_group_2597	-	-
PDT000592125.1	PDS000001887.873	SAMN12767627	clinical	cd_8_group_2597	-	-
PDT000594615.1	PDS000001887.873	SAMN12767563	clinical	cd_8_group_2597	-	-
PDT000594618.1	PDS000001887.873	SAMN12767564	clinical	cd_8_group_2597	-	-
PDT000594626.1	PDS000001887.873	SAMN12767578	clinical	cd_8_group_2597	-	-
PDT000594627.1	PDS000001887.873	SAMN12767574	clinical	cd_8_group_2597	-	-
PDT000594953.1	PDS000001887.873	SAMN12767659	clinical	cd_8_group_2597	-	-
PDT000595911.1	PDS000001887.873	SAMN12767557	clinical	cd_8_group_2597	-	-
PDT000595916.1	PDS000001887.873	SAMN12767544	clinical	cd_8_group_2597	-	-
PDT000595917.1	PDS000001887.873	SAMN12767545	clinical	cd_8_group_2597	-	-
PDT000595935.1	PDS000001887.873	SAMN12767512	clinical	cd_8_group_2597	-	-
PDT000595957.1	PDS000001887.873	SAMN12767527	clinical	cd_8_group_2597	-	-
PDT000595967.1	PDS000001887.873	SAMN12767522	clinical	cd_8_group_2597	-	-
PDT000664488.1	PDS000001887.873	SAMN13876616	clinical	cd_8_group_2597	-	-
PDT000928022.1	PDS000001887.873	SAMN17212226	environmental/other	cd_8_group_2597	-	-
PDT001009091.1	PDS000001887.873	SAMN18803195	clinical	cd_8_group_2597	-	-
PDT001047271.1	PDS000001887.873	SAMN19334629	clinical	cd_8_group_2597	-	-
PDT001096248.1	PDS000001887.873	SAMN20397107	clinical	cd_8_group_2597	-	-
PDT001128229.2	PDS000001887.873	SAMN08113963	environmental/other	cd_8_group_2597	-	-
PDT001890457.1	PDS000001887.873	SAMN37458155	clinical	cd_8_group_2597	-	-
PDT000321416.1	PDS000001887.873	SAMN09283856	clinical	cd_8_group_2597	cd_4_group_10580	-
PDT000343774.1	PDS000001887.873	SAMN09633439	environmental/other	cd_8_group_2597	cd_4_group_10580	-
PDT000357515.1	PDS000001887.873	SAMN09755675	environmental/other	cd_8_group_2597	cd_4_group_10580	-
PDT000212458.2	PDS000001887.873	SAMN07140288	clinical	cd_8_group_2597	cd_4_group_10580	cd_2_group_9623
PDT000219326.2	PDS000001887.873	SAMN07184768	environmental/other	cd_8_group_2597	cd_4_group_10580	cd_2_group_9623
PDT000287658.2	PDS000001887.873	SAMN08541554	environmental/other	cd_8_group_2597	cd_4_group_10580	cd_2_group_9623
PDT000287659.2	PDS000001887.873	SAMN08541555	environmental/other	cd_8_group_2597	cd_4_group_10580	cd_2_group_9623
PDT000287660.2	PDS000001887.873	SAMN08541552	environmental/other	cd_8_group_2597	cd_4_group_10580	cd_2_group_9623
PDT000287661.2	PDS000001887.873	SAMN08541553	environmental/other	cd_8_group_2597	cd_4_group_10580	cd_2_group_9623
PDT000288053.2	PDS000001887.873	SAMN08567653	clinical	cd_8_group_2597	cd_4_group_10580	cd_2_group_9623
PDT000359517.1	PDS000001887.873	SAMN09770868	environmental/other	cd_8_group_2597	cd_4_group_10580	cd_2_group_9623
PDT000359577.1	PDS000001887.873	SAMN09770946	environmental/other	cd_8_group_2597	cd_4_group_10580	cd_2_group_9623
PDT000588148.1	PDS000001887.873	SAMN12767613	clinical	cd_8_group_2597	cd_4_group_10580	cd_2_group_9623
PDT000214855.2	PDS000001887.873	SAMN07177525	clinical	cd_8_group_2597	cd_4_group_10811	cd_2_group_9813
PDT000216458.2	PDS000001887.873	SAMN07189731	clinical	cd_8_group_2597	cd_4_group_10811	cd_2_group_9813
PDT000218286.2	PDS000001887.873	SAMN07209392	clinical	cd_8_group_2597	cd_4_group_10811	cd_2_group_9813
PDT000230213.2	PDS000001887.873	SAMN07419921	clinical	cd_8_group_2597	cd_4_group_10811	cd_2_group_9813
PDT000385553.1	PDS000001887.873	SAMN10132873	environmental/other	cd_8_group_2597	cd_4_group_20420	-
PDT000385604.1	PDS000001887.873	SAMN10132879	environmental/other	cd_8_group_2597	cd_4_group_20420	-
PDT000045675.2	PDS000001887.873	SAMN03255934	clinical	cd_8_group_2597	cd_4_group_2485	-
PDT000045884.2	PDS000001887.873	SAMN03262706	clinical	cd_8_group_2597	cd_4_group_2485	-
PDT000046399.2	PDS000001887.873	SAMN03272079	clinical	cd_8_group_2597	cd_4_group_2485	-
PDT000071651.2	PDS000001887.873	SAMN03863226	environmental/other	cd_8_group_2597	cd_4_group_2485	-
PDT000077033.2	PDS000001887.873	SAMN03941009	environmental/other	cd_8_group_2597	cd_4_group_2485	-
PDT000078077.1	PDS000001887.873	SAMN03894271	environmental/other	cd_8_group_2597	cd_4_group_2485	-
PDT000085955.2	PDS000001887.873	SAMN03988337	environmental/other	cd_8_group_2597	cd_4_group_2485	-
PDT000100218.1	PDS000001887.873	SAMN02699208	environmental/other	cd_8_group_2597	cd_4_group_2485	-
PDT000100441.1	PDS000001887.873	SAMN02699366	environmental/other	cd_8_group_2597	cd_4_group_2485	-
PDT000108301.2	PDS000001887.873	SAMN04507534	environmental/other	cd_8_group_2597	cd_4_group_2485	-
PDT000114550.2	PDS000001887.873	SAMN04550933	environmental/other	cd_8_group_2597	cd_4_group_2485	-
PDT000121235.2	PDS000001887.873	SAMN04576697	environmental/other	cd_8_group_2597	cd_4_group_2485	-
PDT000139381.2	PDS000001887.873	SAMN05389711	clinical	cd_8_group_2597	cd_4_group_2485	-
PDT000141088.2	PDS000001887.873	SAMN05440590	environmental/other	cd_8_group_2597	cd_4_group_2485	-
PDT000161323.2	PDS000001887.873	SAMN05907751	clinical	cd_8_group_2597	cd_4_group_2485	-
PDT000175447.2	PDS000001887.873	SAMN06175472	clinical	cd_8_group_2597	cd_4_group_2485	-
PDT000176474.2	PDS000001887.873	SAMN06189538	clinical	cd_8_group_2597	cd_4_group_2485	-
PDT000184241.2	PDS000001887.873	SAMN06229881	clinical	cd_8_group_2597	cd_4_group_2485	-
PDT000186851.2	PDS000001887.873	SAMN06175290	environmental/other	cd_8_group_2597	cd_4_group_2485	-
PDT000218703.2	PDS000001887.873	SAMN07237744	environmental/other	cd_8_group_2597	cd_4_group_2485	-
PDT000267793.2	PDS000001887.873	SAMN08100300	clinical	cd_8_group_2597	cd_4_group_2485	-
PDT000275072.2	PDS000001887.873	SAMN08281255	environmental/other	cd_8_group_2597	cd_4_group_2485	-
PDT000283483.2	PDS000001887.873	SAMN08447483	environmental/other	cd_8_group_2597	cd_4_group_2485	-
PDT000291347.2	PDS000001887.873	SAMN08629971	environmental/other	cd_8_group_2597	cd_4_group_2485	-
PDT000351355.1	PDS000001887.873	SAMN09689580	clinical	cd_8_group_2597	cd_4_group_2485	-
PDT000359559.1	PDS000001887.873	SAMN09770880	environmental/other	cd_8_group_2597	cd_4_group_2485	-
PDT000459447.1	PDS000001887.873	SAMN10877774	clinical	cd_8_group_2597	cd_4_group_2485	-
PDT000595918.1	PDS000001887.873	SAMN12767546	clinical	cd_8_group_2597	cd_4_group_2485	-
PDT000595941.1	PDS000001887.873	SAMN12767508	clinical	cd_8_group_2597	cd_4_group_2485	-
PDT000595966.1	PDS000001887.873	SAMN12767521	clinical	cd_8_group_2597	cd_4_group_2485	-
PDT000654023.1	PDS000001887.873	SAMN13717662	clinical	cd_8_group_2597	cd_4_group_2485	-
PDT001338836.3	PDS000001887.873	SAMN29251690	clinical	cd_8_group_2597	cd_4_group_2485	-
PDT000295821.2	PDS000001887.873	SAMN08743466	clinical	cd_8_group_2597	cd_4_group_2485	cd_2_group_13744
PDT000299830.2	PDS000001887.873	SAMN08799885	clinical	cd_8_group_2597	cd_4_group_2485	cd_2_group_13744
PDT000045676.2	PDS000001887.873	SAMN03255935	clinical	cd_8_group_2597	cd_4_group_2485	cd_2_group_2218
PDT000046400.2	PDS000001887.873	SAMN03272080	clinical	cd_8_group_2597	cd_4_group_2485	cd_2_group_2218
PDT000048617.2	PDS000001887.873	SAMN03291401	clinical	cd_8_group_2597	cd_4_group_2485	cd_2_group_2218
PDT000071650.2	PDS000001887.873	SAMN03863224	environmental/other	cd_8_group_2597	cd_4_group_2485	cd_2_group_2218
PDT000078061.1	PDS000001887.873	SAMN03894237	environmental/other	cd_8_group_2597	cd_4_group_2485	cd_2_group_2218
PDT000078135.1	PDS000001887.873	SAMN03894338	environmental/other	cd_8_group_2597	cd_4_group_2485	cd_2_group_2218
PDT000085892.3	PDS000001887.873	SAMN03988274	environmental/other	cd_8_group_2597	cd_4_group_2485	cd_2_group_2218
PDT000085918.2	PDS000001887.873	SAMN03988300	environmental/other	cd_8_group_2597	cd_4_group_2485	cd_2_group_2218
PDT000085958.2	PDS000001887.873	SAMN03988340	environmental/other	cd_8_group_2597	cd_4_group_2485	cd_2_group_2218
PDT000085983.2	PDS000001887.873	SAMN03988365	environmental/other	cd_8_group_2597	cd_4_group_2485	cd_2_group_2218
PDT000085984.2	PDS000001887.873	SAMN03988366	environmental/other	cd_8_group_2597	cd_4_group_2485	cd_2_group_2218
PDT000086052.2	PDS000001887.873	SAMN03988434	environmental/other	cd_8_group_2597	cd_4_group_2485	cd_2_group_2218
PDT000086053.2	PDS000001887.873	SAMN03988435	environmental/other	cd_8_group_2597	cd_4_group_2485	cd_2_group_2218
PDT000114989.2	PDS000001887.873	SAMN04518086	clinical	cd_8_group_2597	cd_4_group_2485	cd_2_group_2218
PDT000161393.2	PDS000001887.873	SAMN05941612	clinical	cd_8_group_2597	cd_4_group_2485	cd_2_group_2218
PDT000209828.2	PDS000001887.873	SAMN06135429	clinical	cd_8_group_2597	cd_4_group_2485	cd_2_group_2218
PDT000283251.2	PDS000001887.873	SAMN08445974	clinical	cd_8_group_2597	cd_4_group_2485	cd_2_group_2218
PDT000525571.1	PDS000001887.873	SAMN12102334	clinical	cd_8_group_2597	cd_4_group_2485	cd_2_group_2218
PDT001134658.1	PDS000001887.873	SAMN08412405	clinical	cd_8_group_2597	cd_4_group_2485	cd_2_group_2218
PDT001134673.1	PDS000001887.873	SAMN08412498	clinical	cd_8_group_2597	cd_4_group_2485	cd_2_group_2218
PDT000046404.2	PDS000001887.873	SAMN03272084	clinical	cd_8_group_2597	cd_4_group_2485	cd_2_group_2251
PDT000052012.2	PDS000001887.873	SAMN03294833	clinical	cd_8_group_2597	cd_4_group_2485	cd_2_group_2251
PDT000592240.1	PDS000001887.873	SAMN12767595	clinical	cd_8_group_2597	cd_4_group_2485	cd_2_group_25549
PDT000594635.1	PDS000001887.873	SAMN12767568	clinical	cd_8_group_2597	cd_4_group_2485	cd_2_group_25549
PDT000595973.1	PDS000001887.873	SAMN12767607	clinical	cd_8_group_2597	cd_4_group_2485	cd_2_group_25549
PDT000594619.1	PDS000001887.873	SAMN12767561	clinical	cd_8_group_2597	cd_4_group_2485	cd_2_group_25662
PDT000595909.1	PDS000001887.873	SAMN12767550	clinical	cd_8_group_2597	cd_4_group_2485	cd_2_group_25662
PDT000595910.1	PDS000001887.873	SAMN12767559	clinical	cd_8_group_2597	cd_4_group_2485	cd_2_group_25662
PDT000595933.1	PDS000001887.873	SAMN12767515	clinical	cd_8_group_2597	cd_4_group_2485	cd_2_group_25710
PDT000595951.1	PDS000001887.873	SAMN12767502	clinical	cd_8_group_2597	cd_4_group_2485	cd_2_group_25710
PDT000595954.1	PDS000001887.873	SAMN12767509	clinical	cd_8_group_2597	cd_4_group_2485	cd_2_group_25710
PDT000595961.1	PDS000001887.873	SAMN12767506	clinical	cd_8_group_2597	cd_4_group_2485	cd_2_group_25710
PDT000595963.1	PDS000001887.873	SAMN12767507	clinical	cd_8_group_2597	cd_4_group_2485	cd_2_group_25710
PDT000595964.1	PDS000001887.873	SAMN12767483	clinical	cd_8_group_2597	cd_4_group_2485	cd_2_group_25710
PDT000595969.1	PDS000001887.873	SAMN12767510	clinical	cd_8_group_2597	cd_4_group_2485	cd_2_group_25710
PDT000595939.1	PDS000001887.873	SAMN12767519	environmental/other	cd_8_group_2597	cd_4_group_2485	cd_2_group_25711
PDT000595950.1	PDS000001887.873	SAMN12767520	clinical	cd_8_group_2597	cd_4_group_2485	cd_2_group_25711
PDT000094842.2	PDS000001887.873	SAMN04279219	environmental/other	cd_8_group_2597	cd_4_group_2485	cd_2_group_4647
PDT000171965.2	PDS000001887.873	SAMN06132056	clinical	cd_8_group_2597	cd_4_group_2485	cd_2_group_4647
PDT000135194.2	PDS000001887.873	SAMN05201570	environmental/other	cd_8_group_2597	cd_4_group_2485	cd_2_group_6053
PDT000194740.1	PDS000001887.873	SAMN02367978	environmental/other	cd_8_group_2597	cd_4_group_2485	cd_2_group_6053
PDT000141095.2	PDS000001887.873	SAMN05440597	environmental/other	cd_8_group_2597	cd_4_group_2485	cd_2_group_6276
PDT000269274.2	PDS000001887.873	SAMN08114203	environmental/other	cd_8_group_2597	cd_4_group_2485	cd_2_group_6276
PDT000046052.2	PDS000001887.873	SAMN03265974	clinical	cd_8_group_2597	cd_4_group_2511	cd_2_group_2243
PDT000046398.2	PDS000001887.873	SAMN03272078	clinical	cd_8_group_2597	cd_4_group_2511	cd_2_group_2243
PDT000049064.2	PDS000001887.873	SAMN03288124	clinical	cd_8_group_2597	cd_4_group_2511	cd_2_group_2243
PDT000086010.2	PDS000001887.873	SAMN03988392	environmental/other	cd_8_group_2597	cd_4_group_2511	cd_2_group_2243
PDT000047655.2	PDS000001887.873	SAMN03283226	clinical	cd_8_group_2597	cd_4_group_2576	-
PDT000121327.2	PDS000001887.873	SAMN04577264	environmental/other	cd_8_group_2597	cd_4_group_2576	-
PDT000085940.2	PDS000001887.873	SAMN03988322	environmental/other	cd_8_group_2597	cd_4_group_2661	-
PDT000086098.2	PDS000001887.873	SAMN03988480	environmental/other	cd_8_group_2597	cd_4_group_2661	-
PDT000107804.2	PDS000001887.873	SAMN04501548	environmental/other	cd_8_group_2597	cd_4_group_2661	-
PDT000114364.2	PDS000001887.873	SAMN04516949	environmental/other	cd_8_group_2597	cd_4_group_2661	-
PDT000139638.2	PDS000001887.873	SAMN05416441	environmental/other	cd_8_group_2597	cd_4_group_2661	-
PDT000139671.2	PDS000001887.873	SAMN05416534	environmental/other	cd_8_group_2597	cd_4_group_2661	-
PDT000162698.2	PDS000001887.873	SAMN06048867	environmental/other	cd_8_group_2597	cd_4_group_2661	-
PDT000171944.2	PDS000001887.873	SAMN06118291	clinical	cd_8_group_2597	cd_4_group_2661	-
PDT000171966.3	PDS000001887.873	SAMN06132055	clinical	cd_8_group_2597	cd_4_group_2661	-
PDT000179119.2	PDS000001887.873	SAMN06236351	clinical	cd_8_group_2597	cd_4_group_2661	-
PDT000181187.2	PDS000001887.873	SAMN06256225	environmental/other	cd_8_group_2597	cd_4_group_2661	-
PDT000221292.2	PDS000001887.873	SAMN07269998	clinical	cd_8_group_2597	cd_4_group_2661	-
PDT000224860.2	PDS000001887.873	SAMN07338452	clinical	cd_8_group_2597	cd_4_group_2661	-
PDT000237069.2	PDS000001887.873	SAMN07565846	environmental/other	cd_8_group_2597	cd_4_group_2661	-
PDT000237082.2	PDS000001887.873	SAMN07565875	environmental/other	cd_8_group_2597	cd_4_group_2661	-
PDT000269417.2	PDS000001887.873	SAMN08114052	environmental/other	cd_8_group_2597	cd_4_group_2661	-
PDT000290323.2	PDS000001887.873	SAMN08623496	environmental/other	cd_8_group_2597	cd_4_group_2661	-
PDT000308414.2	PDS000001887.873	SAMN08974775	environmental/other	cd_8_group_2597	cd_4_group_2661	-
PDT000310590.2	PDS000001887.873	SAMN08923808	environmental/other	cd_8_group_2597	cd_4_group_2661	-
PDT000310594.2	PDS000001887.873	SAMN08923802	environmental/other	cd_8_group_2597	cd_4_group_2661	-
PDT000331626.1	PDS000001887.873	SAMN09434900	clinical	cd_8_group_2597	cd_4_group_2661	-
PDT000331687.1	PDS000001887.873	SAMN09434950	clinical	cd_8_group_2597	cd_4_group_2661	-
PDT000333799.1	PDS000001887.873	SAMN09462602	environmental/other	cd_8_group_2597	cd_4_group_2661	-
PDT000355891.1	PDS000001887.873	SAMN09744536	clinical	cd_8_group_2597	cd_4_group_2661	-
PDT000359301.1	PDS000001887.873	SAMN09779930	environmental/other	cd_8_group_2597	cd_4_group_2661	-
PDT000400494.1	PDS000001887.873	SAMN10365846	clinical	cd_8_group_2597	cd_4_group_2661	-
PDT000405146.1	PDS000001887.873	SAMN10395263	environmental/other	cd_8_group_2597	cd_4_group_2661	-
PDT000415396.1	PDS000001887.873	SAMN10537788	clinical	cd_8_group_2597	cd_4_group_2661	-
PDT000415476.1	PDS000001887.873	SAMN10537870	clinical	cd_8_group_2597	cd_4_group_2661	-
PDT000470567.1	PDS000001887.873	SAMN11031485	clinical	cd_8_group_2597	cd_4_group_2661	-
PDT000481358.1	PDS000001887.873	SAMN11234180	environmental/other	cd_8_group_2597	cd_4_group_2661	-
PDT000497576.1	PDS000001887.873	SAMN11569629	clinical	cd_8_group_2597	cd_4_group_2661	-
PDT000642947.1	PDS000001887.873	SAMN13522441	clinical	cd_8_group_2597	cd_4_group_2661	-
PDT001382514.1	PDS000001887.873	SAMN30220261	clinical	cd_8_group_2597	cd_4_group_2661	-
PDT002826595.1	PDS000001887.873	SAMN49826508	clinical	cd_8_group_2597	cd_4_group_2661	-
PDT000230699.2	PDS000001887.873	SAMN07441852	clinical	cd_8_group_2597	cd_4_group_2661	cd_2_group_10565
PDT000230700.2	PDS000001887.873	SAMN07441851	clinical	cd_8_group_2597	cd_4_group_2661	cd_2_group_10565
PDT000305567.2	PDS000001887.873	SAMN08921935	environmental/other	cd_8_group_2597	cd_4_group_2661	cd_2_group_14458
PDT000333770.1	PDS000001887.873	SAMN09466830	clinical	cd_8_group_2597	cd_4_group_2661	cd_2_group_14458
PDT000353368.1	PDS000001887.873	SAMN09710372	clinical	cd_8_group_2597	cd_4_group_2661	cd_2_group_17501
PDT000938908.1	PDS000001887.873	SAMN17391601	clinical	cd_8_group_2597	cd_4_group_2661	cd_2_group_17501
PDT000364012.1	PDS000001887.873	SAMN09843922	clinical	cd_8_group_2597	cd_4_group_2661	cd_2_group_17876
PDT000382009.1	PDS000001887.873	SAMN10096048	clinical	cd_8_group_2597	cd_4_group_2661	cd_2_group_17876
PDT000385784.1	PDS000001887.873	SAMN10132813	environmental/other	cd_8_group_2597	cd_4_group_2661	cd_2_group_18767
PDT000565594.1	PDS000001887.873	SAMN12587064	environmental/other	cd_8_group_2597	cd_4_group_2661	cd_2_group_18767
PDT000565597.1	PDS000001887.873	SAMN12587056	environmental/other	cd_8_group_2597	cd_4_group_2661	cd_2_group_18767
PDT000448994.1	PDS000001887.873	SAMN10793682	clinical	cd_8_group_2597	cd_4_group_2661	cd_2_group_21188
PDT000457851.1	PDS000001887.873	SAMN10863097	environmental/other	cd_8_group_2597	cd_4_group_2661	cd_2_group_21188
PDT000517209.1	PDS000001887.873	SAMN11935640	clinical	cd_8_group_2597	cd_4_group_2661	cd_2_group_23194
PDT000517755.1	PDS000001887.873	SAMN11913159	clinical	cd_8_group_2597	cd_4_group_2661	cd_2_group_23194
PDT000565089.1	PDS000001887.873	SAMN12585543	clinical	cd_8_group_2597	cd_4_group_2661	cd_2_group_23194
PDT000565621.1	PDS000001887.873	SAMN12587009	environmental/other	cd_8_group_2597	cd_4_group_2661	cd_2_group_23194
PDT000049535.2	PDS000001887.873	SAMN03294834	clinical	cd_8_group_2597	cd_4_group_2661	cd_2_group_2362
PDT000095926.2	PDS000001887.873	SAMN04316382	environmental/other	cd_8_group_2597	cd_4_group_2661	cd_2_group_2362
PDT000121181.2	PDS000001887.873	SAMN04576643	environmental/other	cd_8_group_2597	cd_4_group_2661	cd_2_group_2362
PDT000200374.2	PDS000001887.873	SAMN06688428	environmental/other	cd_8_group_2597	cd_4_group_2661	cd_2_group_2362
PDT000200375.2	PDS000001887.873	SAMN06688423	environmental/other	cd_8_group_2597	cd_4_group_2661	cd_2_group_2362
PDT000212943.2	PDS000001887.873	SAMN07163924	environmental/other	cd_8_group_2597	cd_4_group_2661	cd_2_group_2362
PDT000214380.2	PDS000001887.873	SAMN07180367	clinical	cd_8_group_2597	cd_4_group_2661	cd_2_group_2362
PDT000259949.2	PDS000001887.873	SAMN07838525	clinical	cd_8_group_2597	cd_4_group_2661	cd_2_group_2362
PDT000323566.1	PDS000001887.873	SAMN09348067	environmental/other	cd_8_group_2597	cd_4_group_2661	cd_2_group_2362
PDT000324233.1	PDS000001887.873	SAMN09372602	environmental/other	cd_8_group_2597	cd_4_group_2661	cd_2_group_2362
PDT000330130.1	PDS000001887.873	SAMN09389850	environmental/other	cd_8_group_2597	cd_4_group_2661	cd_2_group_2362
PDT000338705.1	PDS000001887.873	SAMN09519144	environmental/other	cd_8_group_2597	cd_4_group_2661	cd_2_group_2362
PDT000340402.1	PDS000001887.873	SAMN09532092	environmental/other	cd_8_group_2597	cd_4_group_2661	cd_2_group_2362
PDT000347516.1	PDS000001887.873	SAMN09651394	environmental/other	cd_8_group_2597	cd_4_group_2661	cd_2_group_2362
PDT000350213.1	PDS000001887.873	SAMN09664781	clinical	cd_8_group_2597	cd_4_group_2661	cd_2_group_2362
PDT000350422.1	PDS000001887.873	SAMN09666268	environmental/other	cd_8_group_2597	cd_4_group_2661	cd_2_group_2362
PDT000356445.1	PDS000001887.873	SAMN09754782	clinical	cd_8_group_2597	cd_4_group_2661	cd_2_group_2362
PDT000356560.1	PDS000001887.873	SAMN09755471	clinical	cd_8_group_2597	cd_4_group_2661	cd_2_group_2362
PDT000359609.1	PDS000001887.873	SAMN09772624	environmental/other	cd_8_group_2597	cd_4_group_2661	cd_2_group_2362
PDT000365484.1	PDS000001887.873	SAMN09862972	environmental/other	cd_8_group_2597	cd_4_group_2661	cd_2_group_2362
PDT000367066.1	PDS000001887.873	SAMN09908968	clinical	cd_8_group_2597	cd_4_group_2661	cd_2_group_2362
PDT000379395.1	PDS000001887.873	SAMN10079335	clinical	cd_8_group_2597	cd_4_group_2661	cd_2_group_2362
PDT000385402.1	PDS000001887.873	SAMN10134469	clinical	cd_8_group_2597	cd_4_group_2661	cd_2_group_2362
PDT000385426.1	PDS000001887.873	SAMN10134535	clinical	cd_8_group_2597	cd_4_group_2661	cd_2_group_2362
PDT000385428.1	PDS000001887.873	SAMN10134534	clinical	cd_8_group_2597	cd_4_group_2661	cd_2_group_2362
PDT000390490.1	PDS000001887.873	SAMN10231816	clinical	cd_8_group_2597	cd_4_group_2661	cd_2_group_2362
PDT000430479.1	PDS000001887.873	SAMN10692934	clinical	cd_8_group_2597	cd_4_group_2661	cd_2_group_2362
PDT000479079.1	PDS000001887.873	SAMN11150127	clinical	cd_8_group_2597	cd_4_group_2661	cd_2_group_2362
PDT000483420.1	PDS000001887.873	SAMN11267663	environmental/other	cd_8_group_2597	cd_4_group_2661	cd_2_group_2362
PDT000509226.1	PDS000001887.873	SAMN11875225	clinical	cd_8_group_2597	cd_4_group_2661	cd_2_group_2362
PDT000520208.1	PDS000001887.873	SAMN12006317	clinical	cd_8_group_2597	cd_4_group_2661	cd_2_group_2362
PDT000550437.1	PDS000001887.873	SAMN12360099	environmental/other	cd_8_group_2597	cd_4_group_2661	cd_2_group_2362
PDT000550438.1	PDS000001887.873	SAMN12360098	environmental/other	cd_8_group_2597	cd_4_group_2661	cd_2_group_2362
PDT000550485.1	PDS000001887.873	SAMN12360122	environmental/other	cd_8_group_2597	cd_4_group_2661	cd_2_group_2362
PDT000550627.1	PDS000001887.873	SAMN12360128	environmental/other	cd_8_group_2597	cd_4_group_2661	cd_2_group_2362
PDT000550657.1	PDS000001887.873	SAMN12360144	environmental/other	cd_8_group_2597	cd_4_group_2661	cd_2_group_2362
PDT000592126.1	PDS000001887.873	SAMN12767623	clinical	cd_8_group_2597	cd_4_group_2661	cd_2_group_2362
PDT000594630.1	PDS000001887.873	SAMN12767583	clinical	cd_8_group_2597	cd_4_group_2661	cd_2_group_2362
PDT000603282.1	PDS000001887.873	SAMN12999261	clinical	cd_8_group_2597	cd_4_group_2661	cd_2_group_2362
PDT000660529.1	PDS000001887.873	SAMN13838259	clinical	cd_8_group_2597	cd_4_group_2661	cd_2_group_2362
PDT000677579.1	PDS000001887.873	SAMN13979582	clinical	cd_8_group_2597	cd_4_group_2661	cd_2_group_2362
PDT000691197.1	PDS000001887.873	SAMN14219364	clinical	cd_8_group_2597	cd_4_group_2661	cd_2_group_2362
PDT000726982.1	PDS000001887.873	SAMN13874564	environmental/other	cd_8_group_2597	cd_4_group_2661	cd_2_group_2362
PDT000787328.1	PDS000001887.873	SAMN15520907	environmental/other	cd_8_group_2597	cd_4_group_2661	cd_2_group_2362
PDT000857579.1	PDS000001887.873	SAMN16396123	clinical	cd_8_group_2597	cd_4_group_2661	cd_2_group_2362
PDT000891228.1	PDS000001887.873	SAMN16810171	clinical	cd_8_group_2597	cd_4_group_2661	cd_2_group_2362
PDT000985387.1	PDS000001887.873	SAMN18148414	clinical	cd_8_group_2597	cd_4_group_2661	cd_2_group_2362
PDT000985389.1	PDS000001887.873	SAMN18148412	clinical	cd_8_group_2597	cd_4_group_2661	cd_2_group_2362
PDT001272830.1	PDS000001887.873	SAMEA7584070	NULL	cd_8_group_2597	cd_4_group_2661	cd_2_group_2362
PDT001272888.1	PDS000001887.873	SAMEA7584085	NULL	cd_8_group_2597	cd_4_group_2661	cd_2_group_2362
PDT001272960.1	PDS000001887.873	SAMEA7584105	NULL	cd_8_group_2597	cd_4_group_2661	cd_2_group_2362
PDT001273160.1	PDS000001887.873	SAMEA7584342	NULL	cd_8_group_2597	cd_4_group_2661	cd_2_group_2362
PDT001275525.1	PDS000001887.873	SAMN10601908	clinical	cd_8_group_2597	cd_4_group_2661	cd_2_group_2362
PDT000588147.1	PDS000001887.873	SAMN12767616	clinical	cd_8_group_2597	cd_4_group_2661	cd_2_group_25398
PDT000594904.1	PDS000001887.873	SAMN12767637	clinical	cd_8_group_2597	cd_4_group_2661	cd_2_group_25398
PDT000594905.1	PDS000001887.873	SAMN12767638	clinical	cd_8_group_2597	cd_4_group_2661	cd_2_group_25398
PDT000594906.1	PDS000001887.873	SAMN12767636	clinical	cd_8_group_2597	cd_4_group_2661	cd_2_group_25398
PDT000594937.1	PDS000001887.873	SAMN12767667	clinical	cd_8_group_2597	cd_4_group_2661	cd_2_group_25398
PDT000594942.1	PDS000001887.873	SAMN12767655	clinical	cd_8_group_2597	cd_4_group_2661	cd_2_group_25398
PDT000594944.1	PDS000001887.873	SAMN12767653	clinical	cd_8_group_2597	cd_4_group_2661	cd_2_group_25398
PDT000594948.1	PDS000001887.873	SAMN12767670	clinical	cd_8_group_2597	cd_4_group_2661	cd_2_group_25398
PDT000594951.1	PDS000001887.873	SAMN12767663	clinical	cd_8_group_2597	cd_4_group_2661	cd_2_group_25398
PDT000594955.1	PDS000001887.873	SAMN12767651	clinical	cd_8_group_2597	cd_4_group_2661	cd_2_group_25398
PDT000595905.1	PDS000001887.873	SAMN12767662	clinical	cd_8_group_2597	cd_4_group_2661	cd_2_group_25398
PDT001083308.1	PDS000001887.873	SAMN20084411	environmental/other	cd_8_group_2597	cd_4_group_2661	cd_2_group_25398
PDT001965241.1	PDS000001887.873	SAMN23168478	clinical	cd_8_group_2597	cd_4_group_2661	cd_2_group_25398
PDT001965242.1	PDS000001887.873	SAMN23168477	clinical	cd_8_group_2597	cd_4_group_2661	cd_2_group_25398
PDT000595919.1	PDS000001887.873	SAMN12767539	clinical	cd_8_group_2597	cd_4_group_2661	cd_2_group_25708
PDT000598172.1	PDS000001887.873	SAMN12876141	clinical	cd_8_group_2597	cd_4_group_2661	cd_2_group_25708
PDT000598174.1	PDS000001887.873	SAMN12876149	clinical	cd_8_group_2597	cd_4_group_2661	cd_2_group_25708
PDT000631385.1	PDS000001887.873	SAMN13337602	clinical	cd_8_group_2597	cd_4_group_2661	cd_2_group_27059
PDT000703163.1	PDS000001887.873	SAMN14269790	clinical	cd_8_group_2597	cd_4_group_2661	cd_2_group_27059
PDT000938415.1	PDS000001887.873	SAMN17384727	clinical	cd_8_group_2597	cd_4_group_2661	cd_2_group_27059
PDT000976228.1	PDS000001887.873	SAMN18095306	clinical	cd_8_group_2597	cd_4_group_2661	cd_2_group_27059
PDT000651749.1	PDS000001887.873	SAMN13701495	clinical	cd_8_group_2597	cd_4_group_2661	cd_2_group_27668
PDT000709569.1	PDS000001887.873	SAMN14382721	clinical	cd_8_group_2597	cd_4_group_2661	cd_2_group_27668
PDT000677980.1	PDS000001887.873	SAMN13996996	environmental/other	cd_8_group_2597	cd_4_group_2661	cd_2_group_28529
PDT000677990.1	PDS000001887.873	SAMN13996987	environmental/other	cd_8_group_2597	cd_4_group_2661	cd_2_group_28529
PDT000095180.2	PDS000001887.873	SAMN04292693	environmental/other	cd_8_group_2597	cd_4_group_2661	cd_2_group_4660
PDT000149802.2	PDS000001887.873	SAMN05800185	environmental/other	cd_8_group_2597	cd_4_group_2661	cd_2_group_4660
PDT000184202.2	PDS000001887.873	SAMN06279733	clinical	cd_8_group_2597	cd_4_group_2661	cd_2_group_4660
PDT000187268.2	PDS000001887.873	SAMN06310817	clinical	cd_8_group_2597	cd_4_group_2661	cd_2_group_4660
PDT000192896.2	PDS000001887.873	SAMN06464133	clinical	cd_8_group_2597	cd_4_group_2661	cd_2_group_4660
PDT000195129.2	PDS000001887.873	SAMN06563953	clinical	cd_8_group_2597	cd_4_group_2661	cd_2_group_4660
PDT000195171.2	PDS000001887.873	SAMN06563951	clinical	cd_8_group_2597	cd_4_group_2661	cd_2_group_4660
PDT000198102.2	PDS000001887.873	SAMN06642149	clinical	cd_8_group_2597	cd_4_group_2661	cd_2_group_4660
PDT000269216.2	PDS000001887.873	SAMN08114158	environmental/other	cd_8_group_2597	cd_4_group_2661	cd_2_group_4660
PDT000269341.2	PDS000001887.873	SAMN08114075	environmental/other	cd_8_group_2597	cd_4_group_2661	cd_2_group_4660
PDT000288516.2	PDS000001887.873	SAMN08581215	clinical	cd_8_group_2597	cd_4_group_2661	cd_2_group_4660
PDT000297079.2	PDS000001887.873	SAMN08774269	clinical	cd_8_group_2597	cd_4_group_2661	cd_2_group_4660
PDT000918779.1	PDS000001887.873	SAMN17104350	clinical	cd_8_group_2597	cd_4_group_2661	cd_2_group_4660
PDT001275526.1	PDS000001887.873	SAMN09199050	clinical	cd_8_group_2597	cd_4_group_2661	cd_2_group_4660
PDT000139382.2	PDS000001887.873	SAMN05389713	clinical	cd_8_group_2597	cd_4_group_2661	cd_2_group_6172
PDT000269346.2	PDS000001887.873	SAMN08114095	environmental/other	cd_8_group_2597	cd_4_group_2661	cd_2_group_6172
PDT000139664.2	PDS000001887.873	SAMN05416527	environmental/other	cd_8_group_2597	cd_4_group_2661	cd_2_group_6210
PDT000139665.2	PDS000001887.873	SAMN05416528	environmental/other	cd_8_group_2597	cd_4_group_2661	cd_2_group_6210
PDT000139727.2	PDS000001887.873	SAMN05416456	environmental/other	cd_8_group_2597	cd_4_group_2661	cd_2_group_6216
PDT000183406.2	PDS000001887.873	SAMN06276546	environmental/other	cd_8_group_2597	cd_4_group_2661	cd_2_group_6216
PDT000183409.2	PDS000001887.873	SAMN06276545	environmental/other	cd_8_group_2597	cd_4_group_2661	cd_2_group_6216
PDT000207051.2	PDS000001887.873	SAMN06854899	clinical	cd_8_group_2597	cd_4_group_2661	cd_2_group_6216
PDT000269074.2	PDS000001887.873	SAMN08113938	environmental/other	cd_8_group_2597	cd_4_group_2661	cd_2_group_6216
PDT000283257.2	PDS000001887.873	SAMN08445976	clinical	cd_8_group_2597	cd_4_group_2661	cd_2_group_6216
PDT000353349.1	PDS000001887.873	SAMN09710358	clinical	cd_8_group_2597	cd_4_group_2661	cd_2_group_6216
PDT000353985.1	PDS000001887.873	SAMN09724286	clinical	cd_8_group_2597	cd_4_group_2661	cd_2_group_6216
PDT000554027.1	PDS000001887.873	SAMN12430295	clinical	cd_8_group_2597	cd_4_group_2661	cd_2_group_6216
PDT000145903.2	PDS000001887.873	SAMN05560721	environmental/other	cd_8_group_2597	cd_4_group_2661	cd_2_group_6434
PDT000167975.2	PDS000001887.873	SAMN06111360	clinical	cd_8_group_2597	cd_4_group_2661	cd_2_group_6434
PDT000178796.2	PDS000001887.873	SAMN06213918	clinical	cd_8_group_2597	cd_4_group_2661	cd_2_group_6434
PDT000179116.2	PDS000001887.873	SAMN06236354	clinical	cd_8_group_2597	cd_4_group_2661	cd_2_group_6434
PDT000179125.2	PDS000001887.873	SAMN06236355	clinical	cd_8_group_2597	cd_4_group_2661	cd_2_group_6434
PDT000179128.2	PDS000001887.873	SAMN06236353	clinical	cd_8_group_2597	cd_4_group_2661	cd_2_group_6434
PDT000269244.2	PDS000001887.873	SAMN08114089	environmental/other	cd_8_group_2597	cd_4_group_2661	cd_2_group_6434
PDT000269315.2	PDS000001887.873	SAMN08114244	environmental/other	cd_8_group_2597	cd_4_group_2661	cd_2_group_6434
PDT000478584.1	PDS000001887.873	SAMN11149065	clinical	cd_8_group_2597	cd_4_group_2661	cd_2_group_6434
PDT000478894.1	PDS000001887.873	SAMN11149808	clinical	cd_8_group_2597	cd_4_group_2661	cd_2_group_6434
PDT000592132.1	PDS000001887.873	SAMN12767625	clinical	cd_8_group_2597	cd_4_group_27567	-
PDT000594614.1	PDS000001887.873	SAMN12767560	clinical	cd_8_group_2597	cd_4_group_27567	-
PDT000592236.1	PDS000001887.873	SAMN12767592	clinical	cd_8_group_2597	cd_4_group_27575	-
PDT000595927.1	PDS000001887.873	SAMN12767548	clinical	cd_8_group_2597	cd_4_group_27575	-
PDT000592241.1	PDS000001887.873	SAMN12767600	clinical	cd_8_group_2597	cd_4_group_27575	cd_2_group_25550
PDT000592245.1	PDS000001887.873	SAMN12767590	clinical	cd_8_group_2597	cd_4_group_27575	cd_2_group_25550
PDT000592243.1	PDS000001887.873	SAMN12767599	clinical	cd_8_group_2597	cd_4_group_27576	-
PDT000594900.1	PDS000001887.873	SAMN12767640	environmental/other	cd_8_group_2597	cd_4_group_27576	-
PDT000594617.1	PDS000001887.873	SAMN12767571	clinical	cd_8_group_2597	cd_4_group_27576	cd_2_group_25661
PDT000595908.1	PDS000001887.873	SAMN12767549	clinical	cd_8_group_2597	cd_4_group_27576	cd_2_group_25661
PDT000595915.1	PDS000001887.873	SAMN12767558	clinical	cd_8_group_2597	cd_4_group_27576	cd_2_group_25661
PDT000060390.2	PDS000001887.873	SAMN03455251	environmental/other	cd_8_group_2597	cd_4_group_4210	-
PDT000161232.2	PDS000001887.873	SAMN05596380	clinical	cd_8_group_2597	cd_4_group_4210	-
PDT001242678.1	PDS000001887.873	SAMN25755245	environmental/other	cd_8_group_2597	cd_4_group_46010	cd_2_group_43507
PDT001242679.1	PDS000001887.873	SAMN25755244	environmental/other	cd_8_group_2597	cd_4_group_46010	cd_2_group_43507
PDT001242681.1	PDS000001887.873	SAMN25755242	environmental/other	cd_8_group_2597	cd_4_group_46010	cd_2_group_43507
PDT001242682.1	PDS000001887.873	SAMN25755241	environmental/other	cd_8_group_2597	cd_4_group_46010	cd_2_group_43507
PDT001242683.1	PDS000001887.873	SAMN25755240	environmental/other	cd_8_group_2597	cd_4_group_46010	cd_2_group_43507
PDT001242684.1	PDS000001887.873	SAMN25755239	environmental/other	cd_8_group_2597	cd_4_group_46010	cd_2_group_43507
PDT001242685.1	PDS000001887.873	SAMN25755238	environmental/other	cd_8_group_2597	cd_4_group_46010	cd_2_group_43507
PDT001242686.1	PDS000001887.873	SAMN25755246	environmental/other	cd_8_group_2597	cd_4_group_46010	cd_2_group_43507
PDT001242687.1	PDS000001887.873	SAMN25755237	environmental/other	cd_8_group_2597	cd_4_group_46010	cd_2_group_43507
PDT001242688.1	PDS000001887.873	SAMN25755236	environmental/other	cd_8_group_2597	cd_4_group_46010	cd_2_group_43507
PDT000086004.2	PDS000001887.873	SAMN03988386	environmental/other	cd_8_group_2597	cd_4_group_5024	-
PDT000121314.3	PDS000001887.873	SAMN04577251	environmental/other	cd_8_group_2597	cd_4_group_5024	-
PDT000086086.2	PDS000001887.873	SAMN03988468	environmental/other	cd_8_group_2597	cd_4_group_5037	cd_2_group_4477
PDT000086087.2	PDS000001887.873	SAMN03988469	environmental/other	cd_8_group_2597	cd_4_group_5037	cd_2_group_4477
PDT000121148.2	PDS000001887.873	SAMN04576610	environmental/other	cd_8_group_2597	cd_4_group_6143	-
PDT000121151.2	PDS000001887.873	SAMN04576613	environmental/other	cd_8_group_2597	cd_4_group_6143	-
PDT000139789.2	PDS000001887.873	SAMN05416578	environmental/other	cd_8_group_2597	cd_4_group_6143	-
PDT000149703.2	PDS000001887.873	SAMN05771772	environmental/other	cd_8_group_2597	cd_4_group_6143	-
PDT000149729.2	PDS000001887.873	SAMN05771798	environmental/other	cd_8_group_2597	cd_4_group_6143	-
PDT000269178.2	PDS000001887.873	SAMN08114041	environmental/other	cd_8_group_2597	cd_4_group_6143	-
PDT000295721.2	PDS000001887.873	SAMN08742953	environmental/other	cd_8_group_2597	cd_4_group_6143	-
PDT000644466.1	PDS000001887.873	SAMN13560641	clinical	cd_8_group_2597	cd_4_group_6143	-
PDT000595968.1	PDS000001887.873	SAMN12767503	clinical	cd_8_group_2597	cd_4_group_6143	cd_2_group_25712
PDT001171816.1	PDS000001887.873	SAMN21031166	environmental/other	cd_8_group_2597	cd_4_group_6143	cd_2_group_25712
PDT000121207.2	PDS000001887.873	SAMN04576669	environmental/other	cd_8_group_2597	cd_4_group_6143	cd_2_group_5503
PDT000121208.2	PDS000001887.873	SAMN04576670	environmental/other	cd_8_group_2597	cd_4_group_6143	cd_2_group_5503
PDT000135472.2	PDS000001887.873	SAMN05284111	environmental/other	cd_8_group_2597	cd_4_group_6143	cd_2_group_6070
PDT000269165.2	PDS000001887.873	SAMN08114115	environmental/other	cd_8_group_2597	cd_4_group_6143	cd_2_group_6070
PDT000184933.2	PDS000001887.873	SAMN06297961	environmental/other	cd_8_group_2597	cd_4_group_6143	cd_2_group_8185
PDT000359514.1	PDS000001887.873	SAMN09770865	environmental/other	cd_8_group_2597	cd_4_group_6143	cd_2_group_8185
PDT000385573.1	PDS000001887.873	SAMN10132796	environmental/other	cd_8_group_2597	cd_4_group_6143	cd_2_group_8185
PDT000121195.2	PDS000001887.873	SAMN04576657	environmental/other	cd_8_group_2597	cd_4_group_6148	-
PDT000121196.2	PDS000001887.873	SAMN04576658	environmental/other	cd_8_group_2597	cd_4_group_6148	-
PDT000275765.2	PDS000001887.873	SAMN08276993	clinical	cd_8_group_2597	cd_4_group_6631	-
PDT000288341.2	PDS000001887.873	SAMN08579859	clinical	cd_8_group_2597	cd_4_group_6631	-
PDT000603720.1	PDS000001887.873	SAMN13003128	clinical	cd_8_group_2597	cd_4_group_6631	-
PDT000710099.1	PDS000001887.873	SAMN14359768	environmental/other	cd_8_group_2597	cd_4_group_6631	-
PDT000129620.2	PDS000001887.873	SAMN04925742	clinical	cd_8_group_2597	cd_4_group_6631	cd_2_group_5922
PDT000173706.6	PDS000001887.873	SAMN06132057	clinical	cd_8_group_2597	cd_4_group_6631	cd_2_group_5922
PDT000197805.2	PDS000001887.873	SAMN06621982	clinical	cd_8_group_2597	cd_4_group_6631	cd_2_group_5922
PDT000203573.2	PDS000001887.873	SAMN06732506	clinical	cd_8_group_2597	cd_4_group_6631	cd_2_group_5922
PDT000234920.2	PDS000001887.873	SAMN07511159	clinical	cd_8_group_2597	cd_4_group_6631	cd_2_group_5922
PDT000321423.1	PDS000001887.873	SAMN09283884	clinical	cd_8_group_2597	cd_4_group_6631	cd_2_group_5922
PDT000420832.1	PDS000001887.873	SAMN10616587	clinical	cd_8_group_2597	cd_4_group_6631	cd_2_group_5922
PDT000431688.1	PDS000001887.873	SAMN10699342	clinical	cd_8_group_2597	cd_4_group_6631	cd_2_group_5922
PDT000134925.2	PDS000001887.873	SAMN05201925	environmental/other	cd_8_group_2597	cd_4_group_6759	-
PDT000595930.1	PDS000001887.873	SAMN12767518	clinical	cd_8_group_2597	cd_4_group_6759	-
PDT000595943.1	PDS000001887.873	SAMN12767501	clinical	cd_8_group_2597	cd_4_group_6759	-
PDT000595958.1	PDS000001887.873	SAMN12767484	clinical	cd_8_group_2597	cd_4_group_6759	-
PDT000595972.1	PDS000001887.873	SAMN12767536	clinical	cd_8_group_2597	cd_4_group_6759	-
PDT000139782.2	PDS000001887.873	SAMN05416571	environmental/other	cd_8_group_2597	cd_4_group_6966	cd_2_group_6224
PDT000139783.2	PDS000001887.873	SAMN05416572	environmental/other	cd_8_group_2597	cd_4_group_6966	cd_2_group_6224
PDT000150119.2	PDS000001887.873	SAMN05821154	environmental/other	cd_8_group_2597	cd_4_group_7339	-
PDT000279680.2	PDS000001887.873	SAMN08359689	clinical	cd_8_group_2597	cd_4_group_7339	-
PDT000311887.2	PDS000001887.873	SAMN09071616	environmental/other	cd_8_group_2597	cd_4_group_7339	-
PDT000317518.1	PDS000001887.873	SAMN09230394	environmental/other	cd_8_group_2597	cd_4_group_7339	-
PDT000365697.1	PDS000001887.873	SAMN09866607	environmental/other	cd_8_group_2597	cd_4_group_7339	-
PDT000385809.1	PDS000001887.873	SAMN10133033	environmental/other	cd_8_group_2597	cd_4_group_7339	-
PDT000403253.1	PDS000001887.873	SAMN10387209	clinical	cd_8_group_2597	cd_4_group_7339	-
PDT000403925.1	PDS000001887.873	SAMN10391650	clinical	cd_8_group_2597	cd_4_group_7339	-
PDT000482200.1	PDS000001887.873	SAMN09755704	environmental/other	cd_8_group_2597	cd_4_group_7339	-
PDT000308334.2	PDS000001887.873	SAMN08970405	clinical	cd_8_group_2597	cd_4_group_7339	cd_2_group_14596
PDT000312870.2	PDS000001887.873	SAMN09101053	clinical	cd_8_group_2597	cd_4_group_7339	cd_2_group_14596
PDT000176274.2	PDS000001887.873	SAMN06198627	environmental/other	cd_8_group_2597	cd_4_group_7339	cd_2_group_7413
PDT000230502.2	PDS000001887.873	SAMN07440321	environmental/other	cd_8_group_2597	cd_4_group_7339	cd_2_group_7413
PDT000278410.2	PDS000001887.873	SAMN08347788	clinical	cd_8_group_2597	cd_4_group_7339	cd_2_group_7413
PDT000279155.2	PDS000001887.873	SAMN08359692	clinical	cd_8_group_2597	cd_4_group_7339	cd_2_group_7413
PDT000281786.2	PDS000001887.873	SAMN08397438	environmental/other	cd_8_group_2597	cd_4_group_7339	cd_2_group_7413
PDT000288132.2	PDS000001887.873	SAMN08567881	environmental/other	cd_8_group_2597	cd_4_group_7339	cd_2_group_7413
PDT000288135.2	PDS000001887.873	SAMN08567882	environmental/other	cd_8_group_2597	cd_4_group_7339	cd_2_group_7413
PDT000299839.2	PDS000001887.873	SAMN08799901	clinical	cd_8_group_2597	cd_4_group_7339	cd_2_group_7413
PDT000299852.2	PDS000001887.873	SAMN08799883	clinical	cd_8_group_2597	cd_4_group_7339	cd_2_group_7413
PDT000300061.2	PDS000001887.873	SAMN08801774	environmental/other	cd_8_group_2597	cd_4_group_7339	cd_2_group_7413
PDT000311696.2	PDS000001887.873	SAMN09068392	environmental/other	cd_8_group_2597	cd_4_group_7339	cd_2_group_7413
PDT000355368.1	PDS000001887.873	SAMN09739469	clinical	cd_8_group_2597	cd_4_group_7339	cd_2_group_7413
PDT000356699.1	PDS000001887.873	SAMN09753700	environmental/other	cd_8_group_2597	cd_4_group_7339	cd_2_group_7413
PDT000356717.1	PDS000001887.873	SAMN09753724	environmental/other	cd_8_group_2597	cd_4_group_7339	cd_2_group_7413
PDT000356747.1	PDS000001887.873	SAMN09753711	environmental/other	cd_8_group_2597	cd_4_group_7339	cd_2_group_7413
PDT000359432.2	PDS000001887.873	SAMN09771023	environmental/other	cd_8_group_2597	cd_4_group_7339	cd_2_group_7413
PDT000359459.1	PDS000001887.873	SAMN09771012	environmental/other	cd_8_group_2597	cd_4_group_7339	cd_2_group_7413
PDT000365383.1	PDS000001887.873	SAMN09862765	clinical	cd_8_group_2597	cd_4_group_7339	cd_2_group_7413
PDT000366629.1	PDS000001887.873	SAMN09881808	clinical	cd_8_group_2597	cd_4_group_7339	cd_2_group_7413
PDT000385628.1	PDS000001887.873	SAMN10132979	environmental/other	cd_8_group_2597	cd_4_group_7339	cd_2_group_7413
PDT000385750.1	PDS000001887.873	SAMN10132922	environmental/other	cd_8_group_2597	cd_4_group_7339	cd_2_group_7413
PDT000546009.1	PDS000001887.873	SAMN12307510	environmental/other	cd_8_group_2597	cd_4_group_7339	cd_2_group_7413
PDT000550543.1	PDS000001887.873	SAMN12360176	environmental/other	cd_8_group_2597	cd_4_group_7339	cd_2_group_7413
PDT000550563.1	PDS000001887.873	SAMN12360231	environmental/other	cd_8_group_2597	cd_4_group_7339	cd_2_group_7413
PDT000594629.1	PDS000001887.873	SAMN12767577	clinical	cd_8_group_2597	cd_4_group_7339	cd_2_group_7413
PDT000602062.1	PDS000001887.873	SAMN12930413	environmental/other	cd_8_group_2597	cd_4_group_7339	cd_2_group_7413
PDT000726950.1	PDS000001887.873	SAMN13874562	environmental/other	cd_8_group_2597	cd_4_group_7339	cd_2_group_7413
PDT001176000.1	PDS000001887.873	SAMN23209563	clinical	cd_8_group_2597	cd_4_group_7339	cd_2_group_7413
PDT000547588.1	PDS000044712.19	SAMN12344271	clinical	cd_8_group_25970	cd_4_group_25981	cd_2_group_24091
PDT001312097.1	PDS000044712.19	SAMEA8272374	NULL	cd_8_group_25970	cd_4_group_25981	cd_2_group_24091
PDT000607753.1	PDS000048307.15	SAMN13027232	clinical	cd_8_group_25971	-	-
PDT000547605.1	PDS000048307.15	SAMN12344370	clinical	cd_8_group_25971	cd_4_group_25982	cd_2_group_24092
PDT000547610.1	PDS000048307.15	SAMN12344369	clinical	cd_8_group_25971	cd_4_group_25982	cd_2_group_24092
PDT000553594.1	PDS000048307.15	SAMN12426339	clinical	cd_8_group_25971	cd_4_group_25982	cd_2_group_24092
PDT000607749.1	PDS000048307.15	SAMN13027234	clinical	cd_8_group_25971	cd_4_group_25982	cd_2_group_24092
PDT000607752.1	PDS000048307.15	SAMN13027233	clinical	cd_8_group_25971	cd_4_group_25982	cd_2_group_24092
PDT000547614.1	PDS000048307.15	SAMN12344367	clinical	cd_8_group_25971	cd_4_group_25984	cd_2_group_24094
PDT001434581.1	PDS000048307.15	SAMN31023961	clinical	cd_8_group_25971	cd_4_group_25984	cd_2_group_24094
PDT001481465.1	PDS000048307.15	SAMN31661707	clinical	cd_8_group_25971	cd_4_group_25984	cd_2_group_24094
PDT001580006.1	PDS000048307.15	SAMN32771622	clinical	cd_8_group_25971	cd_4_group_25984	cd_2_group_24094
PDT001616478.1	PDS000048307.15	SAMN33315891	clinical	cd_8_group_25971	cd_4_group_25984	cd_2_group_24094
PDT001618848.1	PDS000048307.15	SAMN33342913	clinical	cd_8_group_25971	cd_4_group_25984	cd_2_group_24094
PDT001637007.1	PDS000048307.15	SAMN33393703	clinical	cd_8_group_25971	cd_4_group_25984	cd_2_group_24094
PDT001912074.1	PDS000048307.15	SAMN37649869	clinical	cd_8_group_25971	cd_4_group_25984	cd_2_group_24094
PDT000576183.1	PDS000048307.15	SAMN12660166	clinical	cd_8_group_25971	cd_4_group_26954	cd_2_group_24972
PDT000603008.1	PDS000048307.15	SAMN12995767	clinical	cd_8_group_25971	cd_4_group_26954	cd_2_group_24972
PDT000603009.1	PDS000048307.15	SAMN12995765	clinical	cd_8_group_25971	cd_4_group_26954	cd_2_group_24972
PDT000603014.1	PDS000048307.15	SAMN12995779	clinical	cd_8_group_25971	cd_4_group_26954	cd_2_group_24972
PDT000603015.1	PDS000048307.15	SAMN12995768	clinical	cd_8_group_25971	cd_4_group_26954	cd_2_group_24972
PDT000603020.1	PDS000048307.15	SAMN12995770	clinical	cd_8_group_25971	cd_4_group_26954	cd_2_group_24972
PDT000603021.1	PDS000048307.15	SAMN12995771	clinical	cd_8_group_25971	cd_4_group_26954	cd_2_group_24972
PDT000604563.1	PDS000048307.15	SAMN13013426	clinical	cd_8_group_25971	cd_4_group_26954	cd_2_group_24972
PDT000547623.1	PDS000029725.200	SAMN12344366	clinical	cd_8_group_25972	-	-
PDT000562757.1	PDS000029725.200	SAMN12563336	clinical	cd_8_group_25972	-	-
PDT000985395.1	PDS000029725.200	SAMN18148408	clinical	cd_8_group_25972	-	-
PDT001387000.1	PDS000029725.200	SAMN30282882	clinical	cd_8_group_25972	-	-
PDT000547638.1	PDS000239639.11	SAMN12344570	clinical	cd_8_group_25973	cd_4_group_25986	cd_2_group_24095
PDT000551547.1	PDS000239639.11	SAMN12412321	clinical	cd_8_group_25973	cd_4_group_25986	cd_2_group_24095
PDT000556552.1	PDS000239639.11	SAMN12505107	clinical	cd_8_group_25973	cd_4_group_25986	cd_2_group_24095
PDT000547641.1	PDS000220816.64	SAMN12344567	clinical	cd_8_group_25974	cd_4_group_25987	cd_2_group_24096
PDT000556541.1	PDS000220816.64	SAMN12505117	clinical	cd_8_group_25974	cd_4_group_25987	cd_2_group_24096
PDT000547654.1	PDS000144857.39	SAMN12004715	environmental/other	cd_8_group_25975	cd_4_group_25988	cd_2_group_24097
PDT000547655.1	PDS000144857.39	SAMN12004716	environmental/other	cd_8_group_25975	cd_4_group_25988	cd_2_group_24097
PDT000547657.1	PDS000144857.39	SAMN12004714	environmental/other	cd_8_group_25975	cd_4_group_25988	cd_2_group_24097
PDT000547660.1	PDS000026656.45	SAMN12004682	environmental/other	cd_8_group_25976	cd_4_group_25989	cd_2_group_24098
PDT000547662.1	PDS000026656.45	SAMN12004681	environmental/other	cd_8_group_25976	cd_4_group_25989	cd_2_group_24098
PDT000553448.1	PDS000026015.27	SAMN12423280	clinical	cd_8_group_25977	cd_4_group_25990	-
PDT000547670.1	PDS000026015.27	SAMN12344945	clinical	cd_8_group_25977	cd_4_group_25990	cd_2_group_24099
PDT000573574.1	PDS000026015.27	SAMN12629228	clinical	cd_8_group_25977	cd_4_group_25990	cd_2_group_24099
PDT000580764.1	PDS000026015.27	SAMN12698989	clinical	cd_8_group_25977	cd_4_group_25990	cd_2_group_24099
PDT000547726.1	PDS000027403.312	SAMN12346796	clinical	cd_8_group_25978	-	-
PDT001223541.1	PDS000027403.312	SAMN25002639	clinical	cd_8_group_25978	-	-
PDT000547732.1	PDS000048406.2	SAMN12346789	clinical	cd_8_group_25979	cd_4_group_25993	cd_2_group_24102
PDT000547733.1	PDS000048406.2	SAMN12346755	clinical	cd_8_group_25979	cd_4_group_25993	cd_2_group_24102
PDT000376068.2	PDS000031622.8	SAMN02918928	environmental/other	cd_8_group_2598	-	-
PDT000046342.3	PDS000031622.8	SAMN02918865	environmental/other	cd_8_group_2598	cd_4_group_2486	-
PDT000046343.3	PDS000031622.8	SAMN02918866	environmental/other	cd_8_group_2598	cd_4_group_2486	-
PDT000046361.3	PDS000031622.8	SAMN02918870	environmental/other	cd_8_group_2598	cd_4_group_2486	-
PDT000374951.1	PDS000031622.8	SAMN02918959	environmental/other	cd_8_group_2598	cd_4_group_2486	-
PDT000045682.4	PDS000031622.8	SAMN02918856	environmental/other	cd_8_group_2598	cd_4_group_2486	cd_2_group_2219
PDT000045685.3	PDS000031622.8	SAMN02918852	environmental/other	cd_8_group_2598	cd_4_group_2486	cd_2_group_2219
PDT000045686.3	PDS000031622.8	SAMN02918853	environmental/other	cd_8_group_2598	cd_4_group_2486	cd_2_group_2219
PDT000045688.3	PDS000031622.8	SAMN02918860	environmental/other	cd_8_group_2598	cd_4_group_2486	cd_2_group_2219
PDT000045691.3	PDS000031622.8	SAMN02918855	environmental/other	cd_8_group_2598	cd_4_group_2486	cd_2_group_2219
PDT000045692.3	PDS000031622.8	SAMN02918857	environmental/other	cd_8_group_2598	cd_4_group_2486	cd_2_group_2219
PDT000045694.3	PDS000031622.8	SAMN02918854	environmental/other	cd_8_group_2598	cd_4_group_2486	cd_2_group_2219
PDT000045695.3	PDS000031622.8	SAMN02918861	environmental/other	cd_8_group_2598	cd_4_group_2486	cd_2_group_2219
PDT000046353.3	PDS000031622.8	SAMN02918868	environmental/other	cd_8_group_2598	cd_4_group_2486	cd_2_group_2219
PDT000046360.3	PDS000031622.8	SAMN02918869	environmental/other	cd_8_group_2598	cd_4_group_2486	cd_2_group_2219
PDT000362808.2	PDS000031622.8	SAMN02918934	environmental/other	cd_8_group_2598	cd_4_group_2486	cd_2_group_2219
PDT000385077.2	PDS000031622.8	SAMN02918914	environmental/other	cd_8_group_2598	cd_4_group_2486	cd_2_group_2219
PDT000385501.2	PDS000031622.8	SAMN02918935	environmental/other	cd_8_group_2598	cd_4_group_2486	cd_2_group_2219
PDT000385539.2	PDS000031622.8	SAMN02918915	environmental/other	cd_8_group_2598	cd_4_group_2486	cd_2_group_2219
PDT000547744.1	PDS000009466.607	SAMN12347060	clinical	cd_8_group_25980	-	-
PDT000642445.1	PDS000009466.607	SAMN13527362	clinical	cd_8_group_25980	-	-
PDT000898369.1	PDS000009466.607	SAMN16917058	clinical	cd_8_group_25980	-	-
PDT000939827.1	PDS000009466.607	SAMN17505757	clinical	cd_8_group_25980	-	-
PDT001509635.1	PDS000009466.607	SAMN32007898	clinical	cd_8_group_25980	-	-
PDT001786178.1	PDS000009466.607	SAMN35809733	clinical	cd_8_group_25980	-	-
PDT001860049.1	PDS000009466.607	SAMN37127711	clinical	cd_8_group_25980	-	-
PDT002130463.1	PDS000009466.607	SAMN40739580	clinical	cd_8_group_25980	-	-
PDT002394314.1	PDS000009466.607	SAMN43946857	clinical	cd_8_group_25980	-	-
PDT002512070.1	PDS000009466.607	SAMN45172733	clinical	cd_8_group_25980	-	-
PDT002641679.1	PDS000009466.607	SAMN47008548	clinical	cd_8_group_25980	-	-
PDT002829105.1	PDS000009466.607	SAMN49854110	clinical	cd_8_group_25980	-	-
PDT002889506.1	PDS000009466.607	SAMN50704018	clinical	cd_8_group_25980	cd_4_group_34279	-
PDT000814814.1	PDS000009466.607	SAMN15850728	clinical	cd_8_group_25980	cd_4_group_34279	cd_2_group_32045
PDT000820659.1	PDS000009466.607	SAMN15901746	clinical	cd_8_group_25980	cd_4_group_34279	cd_2_group_32045
PDT000823990.1	PDS000009466.607	SAMN15934902	clinical	cd_8_group_25980	cd_4_group_34279	cd_2_group_32045
PDT000831078.1	PDS000009466.607	SAMN16078962	clinical	cd_8_group_25980	cd_4_group_34279	cd_2_group_32045
PDT000844829.1	PDS000009466.607	SAMN16260341	clinical	cd_8_group_25980	cd_4_group_34279	cd_2_group_32045
PDT000849664.1	PDS000009466.607	SAMN16284301	clinical	cd_8_group_25980	cd_4_group_34279	cd_2_group_32045
PDT000851397.1	PDS000009466.607	SAMN16320505	clinical	cd_8_group_25980	cd_4_group_34279	cd_2_group_32045
PDT000889601.1	PDS000009466.607	SAMN16794644	clinical	cd_8_group_25980	cd_4_group_34279	cd_2_group_32045
PDT000906333.1	PDS000009466.607	SAMN17034140	clinical	cd_8_group_25980	cd_4_group_34279	cd_2_group_32045
PDT000906347.1	PDS000009466.607	SAMN17034169	clinical	cd_8_group_25980	cd_4_group_34279	cd_2_group_32045
PDT000919078.1	PDS000009466.607	SAMN17114404	clinical	cd_8_group_25980	cd_4_group_34279	cd_2_group_32045
PDT000920294.1	PDS000009466.607	SAMN17130286	clinical	cd_8_group_25980	cd_4_group_34279	cd_2_group_32045
PDT000920317.1	PDS000009466.607	SAMN17130277	clinical	cd_8_group_25980	cd_4_group_34279	cd_2_group_32045
PDT000920327.1	PDS000009466.607	SAMN17130289	clinical	cd_8_group_25980	cd_4_group_34279	cd_2_group_32045
PDT000922523.1	PDS000009466.607	SAMN17146847	clinical	cd_8_group_25980	cd_4_group_34279	cd_2_group_32045
PDT000925400.1	PDS000009466.607	SAMN17173390	clinical	cd_8_group_25980	cd_4_group_34279	cd_2_group_32045
PDT000930190.1	PDS000009466.607	SAMN17266268	clinical	cd_8_group_25980	cd_4_group_34279	cd_2_group_32045
PDT000931570.1	PDS000009466.607	SAMN17296720	clinical	cd_8_group_25980	cd_4_group_34279	cd_2_group_32045
PDT000931571.1	PDS000009466.607	SAMN17296733	clinical	cd_8_group_25980	cd_4_group_34279	cd_2_group_32045
PDT000983785.1	PDS000009466.607	SAMN18268837	clinical	cd_8_group_25980	cd_4_group_34279	cd_2_group_32045
PDT001006432.1	PDS000009466.607	SAMN18749844	clinical	cd_8_group_25980	cd_4_group_34279	cd_2_group_32045
PDT001006434.1	PDS000009466.607	SAMN18750845	clinical	cd_8_group_25980	cd_4_group_34279	cd_2_group_32045
PDT001016047.1	PDS000009466.607	SAMN18915242	clinical	cd_8_group_25980	cd_4_group_34279	cd_2_group_32045
PDT001892192.1	PDS000009466.607	SAMN37482484	clinical	cd_8_group_25980	cd_4_group_34279	cd_2_group_32045
PDT002068880.1	PDS000009466.607	SAMN39675854	clinical	cd_8_group_25980	cd_4_group_34279	cd_2_group_32045
PDT001089944.1	PDS000009466.607	SAMN20224488	clinical	cd_8_group_25980	cd_4_group_41120	-
PDT001462105.1	PDS000009466.607	SAMN31393512	clinical	cd_8_group_25980	cd_4_group_41120	-
PDT001162360.1	PDS000009466.607	SAMN22583499	clinical	cd_8_group_25980	cd_4_group_44027	cd_2_group_41611
PDT001163322.1	PDS000009466.607	SAMN22604659	clinical	cd_8_group_25980	cd_4_group_44027	cd_2_group_41611
PDT000547902.1	PDS000053463.1	SAMN12349089	clinical	cd_8_group_25981	cd_4_group_25996	-
PDT000628574.1	PDS000053463.1	SAMN13290944	clinical	cd_8_group_25981	cd_4_group_25996	-
PDT000547905.1	PDS000009062.147	SAMN12349068	clinical	cd_8_group_25982	-	-
PDT000557900.1	PDS000009062.147	SAMN12528059	clinical	cd_8_group_25982	-	-
PDT000600737.1	PDS000009062.147	SAMN12875912	clinical	cd_8_group_25982	-	-
PDT001370764.1	PDS000009062.147	SAMN29969533	clinical	cd_8_group_25982	-	-
PDT002520836.1	PDS000009062.147	SAMN45229959	clinical	cd_8_group_25982	-	-
PDT002530750.1	PDS000009062.147	SAMN45804336	clinical	cd_8_group_25982	-	-
PDT002609520.1	PDS000009062.147	SAMN46559370	clinical	cd_8_group_25982	-	-
PDT002561374.1	PDS000009062.147	SAMN46202610	clinical	cd_8_group_25982	cd_4_group_69648	-
PDT002614039.1	PDS000009062.147	SAMN46722814	clinical	cd_8_group_25982	cd_4_group_69648	-
PDT000547911.1	PDS000012176.211	SAMN12349059	clinical	cd_8_group_25983	-	-
PDT001102447.1	PDS000012176.211	SAMN20600660	clinical	cd_8_group_25983	-	-
PDT002203838.1	PDS000012176.211	SAMN41789121	clinical	cd_8_group_25983	-	-
PDT002407760.1	PDS000012176.211	SAMN44097514	clinical	cd_8_group_25983	-	-
PDT002829362.1	PDS000012176.211	SAMN49877077	clinical	cd_8_group_25983	-	-
PDT000547932.1	PDS000029625.626	SAMN12349058	clinical	cd_8_group_25984	-	-
PDT000575309.1	PDS000029625.626	SAMN12648450	clinical	cd_8_group_25984	-	-
PDT000547937.1	PDS000026565.105	SAMN12349074	clinical	cd_8_group_25985	-	-
PDT001237009.1	PDS000026565.105	SAMN25596550	clinical	cd_8_group_25985	-	-
PDT000547938.1	PDS000205444.1	SAMN12349056	clinical	cd_8_group_25986	-	-
PDT002452876.1	PDS000205444.1	SAMN44567917	clinical	cd_8_group_25986	-	-
PDT000547958.1	PDS000223632.40	SAMN12349422	clinical	cd_8_group_25987	cd_4_group_25998	-
PDT000549024.1	PDS000223632.40	SAMN12356515	clinical	cd_8_group_25987	cd_4_group_25998	cd_2_group_24141
PDT000855193.1	PDS000223632.40	SAMN16364441	clinical	cd_8_group_25987	cd_4_group_25998	cd_2_group_24141
PDT000547961.1	PDS000050219.2	SAMN12349426	clinical	cd_8_group_25988	cd_4_group_25999	cd_2_group_24105
PDT000576387.1	PDS000050219.2	SAMN12659369	clinical	cd_8_group_25988	cd_4_group_25999	cd_2_group_24105
PDT000600489.1	PDS000050219.2	SAMN12911180	clinical	cd_8_group_25988	cd_4_group_25999	cd_2_group_24105
PDT000547974.1	PDS000216718.134	SAMN12349635	clinical	cd_8_group_25989	-	-
PDT000611459.1	PDS000216718.134	SAMN13057274	clinical	cd_8_group_25989	-	-
PDT001463183.1	PDS000216718.134	SAMN31402551	clinical	cd_8_group_25989	-	-
PDT000045687.3	PDS000028948.84	SAMN02918859	environmental/other	cd_8_group_2599	cd_4_group_2487	cd_2_group_2220
PDT000046355.3	PDS000028948.84	SAMN02918863	environmental/other	cd_8_group_2599	cd_4_group_2487	cd_2_group_2220
PDT000046356.3	PDS000028948.84	SAMN02918864	environmental/other	cd_8_group_2599	cd_4_group_2487	cd_2_group_2220
PDT000046379.3	PDS000028948.84	SAMN02918871	environmental/other	cd_8_group_2599	cd_4_group_2487	cd_2_group_2220
PDT000158357.3	PDS000028948.84	SAMN05721587	environmental/other	cd_8_group_2599	cd_4_group_2487	cd_2_group_2220
PDT000362806.1	PDS000028948.84	SAMN02918961	environmental/other	cd_8_group_2599	cd_4_group_2487	cd_2_group_2220
PDT000362807.2	PDS000028948.84	SAMN02918960	environmental/other	cd_8_group_2599	cd_4_group_2487	cd_2_group_2220
PDT000548018.1	PDS000001444.109	SAMN12349781	clinical	cd_8_group_25990	cd_4_group_26000	cd_2_group_24107
PDT000548026.1	PDS000001444.109	SAMN12349804	clinical	cd_8_group_25990	cd_4_group_26000	cd_2_group_24107
PDT000551799.1	PDS000001444.109	SAMN12415747	clinical	cd_8_group_25990	cd_4_group_26000	cd_2_group_24107
PDT000551836.1	PDS000001444.109	SAMN12415816	clinical	cd_8_group_25990	cd_4_group_26000	cd_2_group_24107
PDT000551837.1	PDS000001444.109	SAMN12415798	clinical	cd_8_group_25990	cd_4_group_26000	cd_2_group_24107
PDT000556829.1	PDS000001444.109	SAMN12510394	clinical	cd_8_group_25990	cd_4_group_26000	cd_2_group_24107
PDT001158217.2	PDS000001444.109	SAMN22443208	clinical	cd_8_group_25990	cd_4_group_27656	-
PDT001405094.1	PDS000001444.109	SAMN30567369	clinical	cd_8_group_25990	cd_4_group_27656	-
PDT002342640.1	PDS000001444.109	SAMN43385701	clinical	cd_8_group_25990	cd_4_group_27656	-
PDT000594275.1	PDS000001444.109	SAMN12843131	clinical	cd_8_group_25990	cd_4_group_27656	cd_2_group_25638
PDT000618327.1	PDS000001444.109	SAMN13118074	clinical	cd_8_group_25990	cd_4_group_27656	cd_2_group_25638
PDT000626033.1	PDS000001444.109	SAMN13245907	clinical	cd_8_group_25990	cd_4_group_27656	cd_2_group_25638
PDT001368329.1	PDS000001444.109	SAMN29912324	clinical	cd_8_group_25990	cd_4_group_49058	cd_2_group_46747
PDT002587567.1	PDS000001444.109	SAMN46348158	clinical	cd_8_group_25990	cd_4_group_49058	cd_2_group_46747
PDT002623938.1	PDS000001444.109	SAMN46820441	clinical	cd_8_group_25990	cd_4_group_49058	cd_2_group_46747
PDT000548025.1	PDS000028093.100	SAMN12349784	clinical	cd_8_group_25991	-	-
PDT000552684.1	PDS000028093.100	SAMN12418307	clinical	cd_8_group_25991	cd_4_group_26231	cd_2_group_24316
PDT000721350.1	PDS000028093.100	SAMN14575500	clinical	cd_8_group_25991	cd_4_group_26231	cd_2_group_24316
PDT000548029.1	PDS000048482.1	SAMN12349821	clinical	cd_8_group_25992	cd_4_group_26001	cd_2_group_24108
PDT000549449.1	PDS000048482.1	SAMN12365281	clinical	cd_8_group_25992	cd_4_group_26001	cd_2_group_24108
PDT000548646.1	PDS000050864.1	SAMN12354141	clinical	cd_8_group_25993	cd_4_group_26005	cd_2_group_24116
PDT000589259.1	PDS000050864.1	SAMN12796990	clinical	cd_8_group_25993	cd_4_group_26005	cd_2_group_24116
PDT000569646.1	PDS000030086.86	SAMN12610270	clinical	cd_8_group_25994	-	-
PDT000864668.1	PDS000030086.86	SAMN16516466	clinical	cd_8_group_25994	-	-
PDT002908962.1	PDS000030086.86	SAMN51096021	clinical	cd_8_group_25994	-	-
PDT000548655.1	PDS000030086.86	SAMN12354377	clinical	cd_8_group_25994	cd_4_group_26007	-
PDT000557878.1	PDS000030086.86	SAMN12527653	clinical	cd_8_group_25994	cd_4_group_26007	-
PDT001116091.1	PDS000030086.86	SAMN20960047	clinical	cd_8_group_25994	cd_4_group_42122	cd_2_group_39758
PDT001372945.1	PDS000030086.86	SAMN30022991	clinical	cd_8_group_25994	cd_4_group_42122	cd_2_group_39758
PDT002803775.1	PDS000030086.86	SAMN49034287	clinical	cd_8_group_25994	cd_4_group_42122	cd_2_group_39758
PDT002807276.1	PDS000030086.86	SAMN49157847	clinical	cd_8_group_25994	cd_4_group_42122	cd_2_group_39758
PDT002807277.1	PDS000030086.86	SAMN49156864	clinical	cd_8_group_25994	cd_4_group_42122	cd_2_group_39758
PDT002815241.1	PDS000030086.86	SAMN49654845	clinical	cd_8_group_25994	cd_4_group_42122	cd_2_group_39758
PDT002815264.1	PDS000030086.86	SAMN49654936	clinical	cd_8_group_25994	cd_4_group_42122	cd_2_group_39758
PDT002817748.1	PDS000030086.86	SAMN49685441	clinical	cd_8_group_25994	cd_4_group_42122	cd_2_group_39758
PDT002817963.1	PDS000030086.86	SAMN49686457	clinical	cd_8_group_25994	cd_4_group_42122	cd_2_group_39758
PDT002821171.2	PDS000030086.86	SAMN49737868	clinical	cd_8_group_25994	cd_4_group_42122	cd_2_group_39758
PDT002821851.1	PDS000030086.86	SAMN49740192	clinical	cd_8_group_25994	cd_4_group_42122	cd_2_group_39758
PDT002840929.1	PDS000030086.86	SAMN50085814	clinical	cd_8_group_25994	cd_4_group_42122	cd_2_group_39758
PDT001382512.1	PDS000030086.86	SAMN30220257	clinical	cd_8_group_25995	-	-
PDT001386417.1	PDS000030086.86	SAMN30266106	clinical	cd_8_group_25995	-	-
PDT000548658.1	PDS000030086.86	SAMN12354374	clinical	cd_8_group_25995	cd_4_group_26008	-
PDT000861912.1	PDS000030086.86	SAMN16442678	clinical	cd_8_group_25995	cd_4_group_26008	cd_2_group_33334
PDT000867929.1	PDS000030086.86	SAMN16556604	clinical	cd_8_group_25995	cd_4_group_26008	cd_2_group_33334
PDT002316199.1	PDS000030086.86	SAMN43143668	clinical	cd_8_group_25995	cd_4_group_26008	cd_2_group_33334
PDT000548660.1	PDS000076604.959	SAMN12354380	clinical	cd_8_group_25996	cd_4_group_26009	cd_2_group_24118
PDT000663839.1	PDS000076604.959	SAMN13869835	clinical	cd_8_group_25996	cd_4_group_26009	cd_2_group_24118
PDT000713165.1	PDS000076604.959	SAMN14446548	clinical	cd_8_group_25996	cd_4_group_26009	cd_2_group_24118
PDT001272380.1	PDS000076604.959	SAMEA7541947	NULL	cd_8_group_25996	cd_4_group_26009	cd_2_group_44168
PDT001272649.1	PDS000076604.959	SAMEA7541922	NULL	cd_8_group_25996	cd_4_group_26009	cd_2_group_44168
PDT000548680.1	PDS000051353.2	SAMN12354584	clinical	cd_8_group_25997	-	-
PDT000597352.1	PDS000051353.2	SAMN12875288	clinical	cd_8_group_25997	-	-
PDT000548681.1	PDS000028192.1216	SAMN12354581	clinical	cd_8_group_25998	-	-
PDT000770715.1	PDS000028192.1216	SAMN15349894	environmental/other	cd_8_group_25998	-	-
PDT002848872.1	PDS000028192.1216	SAMN50132578	clinical	cd_8_group_25998	-	-
PDT000548699.1	PDS000064152.3	SAMN12354605	clinical	cd_8_group_25999	cd_4_group_26010	-
PDT000759971.1	PDS000064152.3	SAMN15099261	clinical	cd_8_group_25999	cd_4_group_26010	-
PDT000000173.4	PDS000238526.14	SAMN01902293	environmental/other	cd_8_group_26	-	-
PDT000105422.2	PDS000238526.14	SAMN03577090	environmental/other	cd_8_group_26	cd_4_group_5703	-
PDT000105409.2	PDS000238526.14	SAMN03577091	environmental/other	cd_8_group_26	cd_4_group_5703	cd_2_group_5065
PDT000105415.2	PDS000238526.14	SAMN03577089	environmental/other	cd_8_group_26	cd_4_group_5703	cd_2_group_5065
PDT000001640.3	PDS000028651.1	SAMN02253063	environmental/other	cd_8_group_260	cd_4_group_228	cd_2_group_194
PDT000001730.3	PDS000028651.1	SAMN01907467	environmental/other	cd_8_group_260	cd_4_group_228	cd_2_group_194
PDT000244720.2	PDS000028651.1	SAMN07560064	environmental/other	cd_8_group_260	cd_4_group_228	cd_2_group_194
PDT000245002.2	PDS000028651.1	SAMN07560052	environmental/other	cd_8_group_260	cd_4_group_228	cd_2_group_194
PDT000078145.1	PDS000032398.60	SAMN03894349	environmental/other	cd_8_group_2600	-	-
PDT000078151.1	PDS000032398.60	SAMN03894357	environmental/other	cd_8_group_2600	-	-
PDT000861758.1	PDS000032398.60	SAMN16439365	clinical	cd_8_group_2600	-	-
PDT000247335.2	PDS000032398.60	SAMN07710674	clinical	cd_8_group_2600	cd_4_group_11753	-
PDT000231515.2	PDS000032398.60	SAMN07450964	environmental/other	cd_8_group_2600	cd_4_group_11753	cd_2_group_10620
PDT000876776.1	PDS000032398.60	SAMN16625774	environmental/other	cd_8_group_2600	cd_4_group_11753	cd_2_group_10620
PDT000876777.1	PDS000032398.60	SAMN16625778	environmental/other	cd_8_group_2600	cd_4_group_11753	cd_2_group_10620
PDT000876779.1	PDS000032398.60	SAMN16625781	environmental/other	cd_8_group_2600	cd_4_group_11753	cd_2_group_10620
PDT000876785.1	PDS000032398.60	SAMN16625821	environmental/other	cd_8_group_2600	cd_4_group_11753	cd_2_group_10620
PDT000241309.2	PDS000032398.60	SAMN07647594	clinical	cd_8_group_2600	cd_4_group_11753	cd_2_group_11183
PDT000876784.1	PDS000032398.60	SAMN16625816	environmental/other	cd_8_group_2600	cd_4_group_11753	cd_2_group_11183
PDT000876786.1	PDS000032398.60	SAMN16625820	environmental/other	cd_8_group_2600	cd_4_group_11753	cd_2_group_11183
PDT000239327.2	PDS000032398.60	SAMN07611478	environmental/other	cd_8_group_2600	cd_4_group_12249	-
PDT001119560.1	PDS000032398.60	SAMN21040752	clinical	cd_8_group_2600	cd_4_group_12249	-
PDT000045693.3	PDS000032398.60	SAMN02918858	environmental/other	cd_8_group_2600	cd_4_group_2488	cd_2_group_2221
PDT001283160.1	PDS000032398.60	SAMN26791278	clinical	cd_8_group_2600	cd_4_group_2488	cd_2_group_2221
PDT000548707.1	PDS000028394.31	SAMN12354611	clinical	cd_8_group_26000	cd_4_group_26011	-
PDT000550960.1	PDS000028394.31	SAMN12392261	clinical	cd_8_group_26000	cd_4_group_26011	-
PDT000548774.1	PDS000049357.1	SAMN12356740	clinical	cd_8_group_26001	cd_4_group_26012	-
PDT000563797.1	PDS000049357.1	SAMN12571517	clinical	cd_8_group_26001	cd_4_group_26012	-
PDT000548777.1	PDS000032655.412	SAMN12356752	clinical	cd_8_group_26002	cd_4_group_26013	-
PDT001001479.1	PDS000032655.412	SAMN18649251	clinical	cd_8_group_26002	cd_4_group_26013	-
PDT000548778.1	PDS000003890.123	SAMN12356742	clinical	cd_8_group_26003	-	-
PDT000576141.1	PDS000003890.123	SAMN12636713	clinical	cd_8_group_26003	-	-
PDT000548785.1	PDS000076604.959	SAMN12356765	clinical	cd_8_group_26004	-	-
PDT002520977.1	PDS000076604.959	SAMN45230675	clinical	cd_8_group_26004	-	-
PDT000548796.1	PDS000027664.9	SAMN12356801	clinical	cd_8_group_26005	cd_4_group_26014	cd_2_group_24121
PDT000620169.1	PDS000027664.9	SAMN13153780	clinical	cd_8_group_26005	cd_4_group_26014	cd_2_group_24121
PDT000649626.1	PDS000027664.9	SAMN13672834	clinical	cd_8_group_26005	cd_4_group_26014	cd_2_group_24121
PDT001106741.1	PDS000049043.8	SAMN20695286	clinical	cd_8_group_26006	-	-
PDT001482155.1	PDS000049043.8	SAMN31659113	clinical	cd_8_group_26006	-	-
PDT002044593.1	PDS000049043.8	SAMN39223836	clinical	cd_8_group_26006	-	-
PDT002502715.1	PDS000049043.8	SAMN45104689	clinical	cd_8_group_26006	-	-
PDT002532054.1	PDS000049043.8	SAMN45827334	clinical	cd_8_group_26006	-	-
PDT000556554.1	PDS000049043.8	SAMN12505049	clinical	cd_8_group_26006	cd_4_group_26015	-
PDT000548797.1	PDS000049043.8	SAMN12356788	clinical	cd_8_group_26006	cd_4_group_26015	cd_2_group_24122
PDT000557857.1	PDS000049043.8	SAMN12527571	clinical	cd_8_group_26006	cd_4_group_26015	cd_2_group_24122
PDT000548802.1	PDS000085033.695	SAMN12356834	clinical	cd_8_group_26007	-	-
PDT001132158.1	PDS000085033.695	SAMN21495180	clinical	cd_8_group_26007	-	-
PDT000548808.1	PDS000032705.1486	SAMN12356949	clinical	cd_8_group_26008	cd_4_group_26018	cd_2_group_24124
PDT000556386.1	PDS000032705.1486	SAMN12503127	clinical	cd_8_group_26008	cd_4_group_26018	cd_2_group_24124
PDT000548840.1	PDS000239639.11	SAMN12357553	environmental/other	cd_8_group_26009	-	-
PDT000653581.1	PDS000239639.11	SAMN13714953	environmental/other	cd_8_group_26009	-	-
PDT000045699.3	PDS000052458.2	SAMN03112889	environmental/other	cd_8_group_2601	-	-
PDT000615276.1	PDS000052458.2	SAMN13070468	environmental/other	cd_8_group_2601	-	-
PDT001889998.1	PDS000241216.6	SAMN37453437	clinical	cd_8_group_26010	-	-
PDT001094496.1	PDS000241216.6	SAMN20344510	clinical	cd_8_group_26010	cd_4_group_26021	-
PDT000548868.1	PDS000241216.6	SAMN12358401	clinical	cd_8_group_26010	cd_4_group_26021	cd_2_group_24127
PDT000580250.1	PDS000241216.6	SAMN12695953	clinical	cd_8_group_26010	cd_4_group_26021	cd_2_group_24127
PDT002158437.1	PDS000241216.6	SAMN41269771	clinical	cd_8_group_26010	cd_4_group_58489	-
PDT001892331.1	PDS000241216.6	SAMN37482863	clinical	cd_8_group_26010	cd_4_group_58489	cd_2_group_56598
PDT001892335.1	PDS000241216.6	SAMN37482881	clinical	cd_8_group_26010	cd_4_group_58489	cd_2_group_56598
PDT001927590.1	PDS000241216.6	SAMN37805952	clinical	cd_8_group_26010	cd_4_group_58489	cd_2_group_56598
PDT002366833.1	PDS000241216.6	SAMN43528370	clinical	cd_8_group_26010	cd_4_group_58489	cd_2_group_65234
PDT002366834.1	PDS000241216.6	SAMN43528369	clinical	cd_8_group_26010	cd_4_group_58489	cd_2_group_65234
PDT002382805.1	PDS000241216.6	SAMN43762335	clinical	cd_8_group_26010	cd_4_group_58489	cd_2_group_65234
PDT002382991.1	PDS000241216.6	SAMN43762219	clinical	cd_8_group_26010	cd_4_group_58489	cd_2_group_65234
PDT002382992.1	PDS000241216.6	SAMN43762221	clinical	cd_8_group_26010	cd_4_group_58489	cd_2_group_65234
PDT002404386.1	PDS000241216.6	SAMN44062099	clinical	cd_8_group_26010	cd_4_group_58489	cd_2_group_65234
PDT002455002.1	PDS000241216.6	SAMN44291768	clinical	cd_8_group_26010	cd_4_group_58489	cd_2_group_65234
PDT000548897.1	PDS000048437.3	SAMN12358301	environmental/other	cd_8_group_26011	-	-
PDT000592008.1	PDS000048437.3	SAMN12821576	environmental/other	cd_8_group_26011	-	-
PDT001927404.1	PDS000002061.27	SAMN37805834	clinical	cd_8_group_26012	cd_4_group_26029	-
PDT000548933.1	PDS000002061.27	SAMN12358290	environmental/other	cd_8_group_26012	cd_4_group_26029	cd_2_group_24134
PDT000548937.1	PDS000002061.27	SAMN12358289	environmental/other	cd_8_group_26012	cd_4_group_26029	cd_2_group_24134
PDT000548974.1	PDS000002061.27	SAMN12358249	environmental/other	cd_8_group_26012	cd_4_group_26029	cd_2_group_24134
PDT000556783.1	PDS000002061.27	SAMN12501517	environmental/other	cd_8_group_26012	cd_4_group_26029	cd_2_group_24134
PDT000556785.1	PDS000002061.27	SAMN12501520	environmental/other	cd_8_group_26012	cd_4_group_26029	cd_2_group_24134
PDT000556786.1	PDS000002061.27	SAMN12501521	environmental/other	cd_8_group_26012	cd_4_group_26029	cd_2_group_24134
PDT000548942.1	PDS000220821.74	SAMN12358291	environmental/other	cd_8_group_26013	cd_4_group_26032	cd_2_group_24138
PDT000548975.1	PDS000220821.74	SAMN12358250	environmental/other	cd_8_group_26013	cd_4_group_26032	cd_2_group_24138
PDT000548961.1	PDS000240172.4	SAMN12358226	environmental/other	cd_8_group_26014	cd_4_group_26033	-
PDT000550023.1	PDS000240172.4	SAMN12371080	environmental/other	cd_8_group_26014	cd_4_group_26033	-
PDT000548968.1	PDS000040900.2	SAMN12358246	environmental/other	cd_8_group_26015	cd_4_group_26034	cd_2_group_24139
PDT000548969.1	PDS000040900.2	SAMN12358247	environmental/other	cd_8_group_26015	cd_4_group_26034	cd_2_group_24139
PDT000548971.1	PDS000040900.2	SAMN12358248	environmental/other	cd_8_group_26015	cd_4_group_26034	cd_2_group_24139
PDT000839364.1	PDS000032718.89	SAMN16213235	clinical	cd_8_group_26016	-	-
PDT000549004.1	PDS000032718.89	SAMN12356445	clinical	cd_8_group_26016	cd_4_group_26036	-
PDT002190146.1	PDS000032718.89	SAMN41703941	clinical	cd_8_group_26016	cd_4_group_26036	cd_2_group_62107
PDT002195928.1	PDS000032718.89	SAMN41752799	clinical	cd_8_group_26016	cd_4_group_26036	cd_2_group_62107
PDT002188559.1	PDS000032718.89	SAMN41660997	clinical	cd_8_group_26016	cd_4_group_63534	cd_2_group_62034
PDT002221492.1	PDS000032718.89	SAMN41940953	clinical	cd_8_group_26016	cd_4_group_63534	cd_2_group_62034
PDT000549041.1	PDS000241194.5	SAMN12356546	clinical	cd_8_group_26017	cd_4_group_26037	cd_2_group_24142
PDT000550163.1	PDS000241194.5	SAMN12385937	clinical	cd_8_group_26017	cd_4_group_26037	cd_2_group_24142
PDT000549045.1	PDS000027748.375	SAMN12356542	clinical	cd_8_group_26018	cd_4_group_26038	cd_2_group_24143
PDT000562885.1	PDS000027748.375	SAMN12567068	clinical	cd_8_group_26018	cd_4_group_26038	cd_2_group_24143
PDT000573909.1	PDS000027748.375	SAMN12631215	clinical	cd_8_group_26018	cd_4_group_26038	cd_2_group_24143
PDT000582538.1	PDS000027748.375	SAMN12710179	clinical	cd_8_group_26018	cd_4_group_26038	cd_2_group_24143
PDT001528667.1	PDS000065475.6	SAMN32252674	clinical	cd_8_group_26019	cd_4_group_26039	-
PDT000549056.1	PDS000065475.6	SAMN12356538	clinical	cd_8_group_26019	cd_4_group_26039	cd_2_group_24144
PDT000786038.2	PDS000065475.6	SAMN15508590	clinical	cd_8_group_26019	cd_4_group_26039	cd_2_group_24144
PDT002176520.1	PDS000065475.6	SAMN41529674	clinical	cd_8_group_26019	cd_4_group_63173	cd_2_group_61623
PDT002818814.1	PDS000065475.6	SAMN49688956	clinical	cd_8_group_26019	cd_4_group_63173	cd_2_group_61623
PDT002872025.1	PDS000065475.6	SAMN50447319	clinical	cd_8_group_26019	cd_4_group_63173	cd_2_group_61623
PDT002216135.1	PDS000065475.6	SAMN41901254	clinical	cd_8_group_26019	cd_4_group_63994	cd_2_group_62557
PDT002216343.1	PDS000065475.6	SAMN41901454	clinical	cd_8_group_26019	cd_4_group_63994	cd_2_group_62557
PDT000045700.3	PDS000215642.28	SAMN03160767	environmental/other	cd_8_group_2602	-	-
PDT000081906.1	PDS000215642.28	SAMN03894136	environmental/other	cd_8_group_2602	-	-
PDT000549057.1	PDS000238526.14	SAMN12356547	clinical	cd_8_group_26020	-	-
PDT000611570.1	PDS000238526.14	SAMN13058648	clinical	cd_8_group_26020	-	-
PDT000903201.1	PDS000238526.14	SAMEA7099629	NULL	cd_8_group_26020	-	-
PDT001131084.1	PDS000238526.14	SAMN20181528	clinical	cd_8_group_26020	-	-
PDT002776438.1	PDS000238526.14	SAMN48595906	clinical	cd_8_group_26020	-	-
PDT000549098.1	PDS000028037.419	SAMN12360778	clinical	cd_8_group_26021	cd_4_group_26042	cd_2_group_24148
PDT000586064.1	PDS000028037.419	SAMN12747572	clinical	cd_8_group_26021	cd_4_group_26042	cd_2_group_24148
PDT000622732.1	PDS000028037.419	SAMN13175688	clinical	cd_8_group_26021	cd_4_group_26042	cd_2_group_24148
PDT002847995.1	PDS000028037.419	SAMN50129773	clinical	cd_8_group_26021	cd_4_group_26042	cd_2_group_24148
PDT000549104.1	PDS000049854.3	SAMN12360772	clinical	cd_8_group_26022	cd_4_group_26043	-
PDT001047265.1	PDS000049854.3	SAMN19334213	clinical	cd_8_group_26022	cd_4_group_26043	-
PDT000861444.1	PDS000002089.535	SAMN16432463	clinical	cd_8_group_26023	-	-
PDT000549117.1	PDS000002089.535	SAMN12360804	clinical	cd_8_group_26023	cd_4_group_26044	-
PDT000573183.1	PDS000002089.535	SAMN12627646	clinical	cd_8_group_26023	cd_4_group_26044	-
PDT000957309.1	PDS000241216.6	SAMN17910394	clinical	cd_8_group_26024	-	-
PDT000549139.1	PDS000241216.6	SAMN12360810	clinical	cd_8_group_26024	cd_4_group_26045	cd_2_group_24149
PDT000691073.1	PDS000241216.6	SAMN14214407	clinical	cd_8_group_26024	cd_4_group_26045	cd_2_group_24149
PDT000721951.1	PDS000241216.6	SAMN14591446	clinical	cd_8_group_26024	cd_4_group_26045	cd_2_group_24149
PDT000943058.1	PDS000241216.6	SAMN17615182	clinical	cd_8_group_26024	cd_4_group_26045	cd_2_group_24149
PDT000549162.1	PDS000097513.295	SAMN12360831	clinical	cd_8_group_26025	cd_4_group_26046	-
PDT000576850.1	PDS000097513.295	SAMN12661892	clinical	cd_8_group_26025	cd_4_group_26046	-
PDT000549164.1	PDS000095062.4	SAMN12360837	clinical	cd_8_group_26026	-	-
PDT001411852.1	PDS000095062.4	SAMN30718865	clinical	cd_8_group_26026	-	-
PDT002560233.1	PDS000095062.4	SAMN46182975	clinical	cd_8_group_26026	-	-
PDT001245620.1	PDS000028192.1216	SAMN25820205	environmental/other	cd_8_group_26027	-	-
PDT000549169.1	PDS000028192.1216	SAMN12361180	clinical	cd_8_group_26027	cd_4_group_26047	cd_2_group_24150
PDT000638937.1	PDS000028192.1216	SAMN13450691	clinical	cd_8_group_26027	cd_4_group_26047	cd_2_group_24150
PDT000655210.1	PDS000028192.1216	SAMN13738838	clinical	cd_8_group_26027	cd_4_group_26047	cd_2_group_24150
PDT002047382.1	PDS000028192.1216	SAMN39272917	clinical	cd_8_group_26027	cd_4_group_26047	cd_2_group_58748
PDT002052160.1	PDS000028192.1216	SAMN39419016	clinical	cd_8_group_26027	cd_4_group_26047	cd_2_group_58748
PDT002061532.1	PDS000028192.1216	SAMN39540438	clinical	cd_8_group_26027	cd_4_group_26047	cd_2_group_58748
PDT002072445.1	PDS000028192.1216	SAMN39832718	clinical	cd_8_group_26027	cd_4_group_26047	cd_2_group_58748
PDT002228192.1	PDS000028192.1216	SAMN42038604	clinical	cd_8_group_26027	cd_4_group_26047	cd_2_group_58748
PDT002134856.1	PDS000028192.1216	SAMN40873913	clinical	cd_8_group_26027	cd_4_group_26047	cd_2_group_60351
PDT002135579.1	PDS000028192.1216	SAMN40904610	clinical	cd_8_group_26027	cd_4_group_26047	cd_2_group_60351
PDT002247079.1	PDS000028192.1216	SAMN42436010	environmental/other	cd_8_group_26027	cd_4_group_64510	cd_2_group_63124
PDT002742154.1	PDS000028192.1216	SAMN48268452	clinical	cd_8_group_26027	cd_4_group_64510	cd_2_group_63124
PDT000586279.1	PDS000048434.4	SAMN12745982	environmental/other	cd_8_group_26028	-	-
PDT000594788.1	PDS000048434.4	SAMN12856893	environmental/other	cd_8_group_26028	-	-
PDT000549178.1	PDS000048434.4	SAMN12345834	environmental/other	cd_8_group_26028	cd_4_group_26049	-
PDT000549171.1	PDS000048434.4	SAMN12345831	environmental/other	cd_8_group_26028	cd_4_group_26049	cd_2_group_24152
PDT000549172.1	PDS000048434.4	SAMN12345830	environmental/other	cd_8_group_26028	cd_4_group_26049	cd_2_group_24152
PDT000549174.1	PDS000048434.4	SAMN12345828	environmental/other	cd_8_group_26028	cd_4_group_26049	cd_2_group_24154
PDT000594798.1	PDS000048434.4	SAMN12856897	environmental/other	cd_8_group_26028	cd_4_group_26049	cd_2_group_24154
PDT000549175.1	PDS000048434.4	SAMN12345827	environmental/other	cd_8_group_26028	cd_4_group_26049	cd_2_group_24155
PDT000586274.1	PDS000048434.4	SAMN12745987	environmental/other	cd_8_group_26028	cd_4_group_26049	cd_2_group_24155
PDT000549179.1	PDS000048434.4	SAMN12345833	environmental/other	cd_8_group_26028	cd_4_group_26050	-
PDT000549184.1	PDS000048434.4	SAMN12345836	environmental/other	cd_8_group_26028	cd_4_group_26050	-
PDT000549187.1	PDS000048434.4	SAMN12345837	environmental/other	cd_8_group_26028	cd_4_group_26050	-
PDT000549173.1	PDS000048434.4	SAMN12345829	environmental/other	cd_8_group_26028	cd_4_group_26050	cd_2_group_24153
PDT000549181.1	PDS000048434.4	SAMN12345839	environmental/other	cd_8_group_26028	cd_4_group_26050	cd_2_group_24153
PDT000586276.1	PDS000048434.4	SAMN12745985	environmental/other	cd_8_group_26028	cd_4_group_26050	cd_2_group_24153
PDT000586278.1	PDS000048434.4	SAMN12745983	environmental/other	cd_8_group_26028	cd_4_group_26050	cd_2_group_24153
PDT000594795.1	PDS000048434.4	SAMN12856900	environmental/other	cd_8_group_26028	cd_4_group_26050	cd_2_group_24153
PDT000594797.1	PDS000048434.4	SAMN12856898	environmental/other	cd_8_group_26028	cd_4_group_26050	cd_2_group_24153
PDT000586290.1	PDS000048434.4	SAMN12745979	environmental/other	cd_8_group_26028	cd_4_group_27318	cd_2_group_25317
PDT000817460.1	PDS000048434.4	SAMN15872724	environmental/other	cd_8_group_26028	cd_4_group_27318	cd_2_group_25317
PDT000594790.1	PDS000048434.4	SAMN12856890	environmental/other	cd_8_group_26028	cd_4_group_27703	cd_2_group_25682
PDT000594796.1	PDS000048434.4	SAMN12856899	environmental/other	cd_8_group_26028	cd_4_group_27703	cd_2_group_25682
PDT000549180.1	PDS000027459.20	SAMN12345840	environmental/other	cd_8_group_26029	-	-
PDT000549182.1	PDS000027459.20	SAMN12345842	environmental/other	cd_8_group_26029	cd_4_group_26052	-
PDT000586289.1	PDS000027459.20	SAMN12745980	environmental/other	cd_8_group_26029	cd_4_group_26052	-
PDT000586281.1	PDS000027459.20	SAMN12745996	environmental/other	cd_8_group_26029	cd_4_group_27317	cd_2_group_25316
PDT000586282.1	PDS000027459.20	SAMN12745995	environmental/other	cd_8_group_26029	cd_4_group_27317	cd_2_group_25316
PDT000586283.1	PDS000027459.20	SAMN12745994	environmental/other	cd_8_group_26029	cd_4_group_27317	cd_2_group_25316
PDT000586284.1	PDS000027459.20	SAMN12745993	environmental/other	cd_8_group_26029	cd_4_group_27317	cd_2_group_25316
PDT000586285.1	PDS000027459.20	SAMN12745992	environmental/other	cd_8_group_26029	cd_4_group_27317	cd_2_group_25316
PDT000586288.1	PDS000027459.20	SAMN12745989	environmental/other	cd_8_group_26029	cd_4_group_27317	cd_2_group_25316
PDT000594648.1	PDS000027459.20	SAMN12857423	environmental/other	cd_8_group_26029	cd_4_group_27317	cd_2_group_25316
PDT000594793.1	PDS000027459.20	SAMN12856902	environmental/other	cd_8_group_26029	cd_4_group_27317	cd_2_group_25316
PDT000594800.1	PDS000027459.20	SAMN12856887	environmental/other	cd_8_group_26029	cd_4_group_27317	cd_2_group_25316
PDT000594801.1	PDS000027459.20	SAMN12856886	environmental/other	cd_8_group_26029	cd_4_group_27317	cd_2_group_25316
PDT000045714.2	PDS000029758.244	SAMN03199664	environmental/other	cd_8_group_2603	cd_4_group_2490	-
PDT000045703.2	PDS000029758.244	SAMN03199665	environmental/other	cd_8_group_2603	cd_4_group_2490	cd_2_group_2223
PDT000045704.2	PDS000029758.244	SAMN03199666	environmental/other	cd_8_group_2603	cd_4_group_2490	cd_2_group_2223
PDT000549183.1	PDS000027459.20	SAMN12345841	environmental/other	cd_8_group_26030	cd_4_group_26053	cd_2_group_24157
PDT000586280.1	PDS000027459.20	SAMN12745981	environmental/other	cd_8_group_26030	cd_4_group_26053	cd_2_group_24157
PDT000549185.1	PDS000027459.20	SAMN12345835	environmental/other	cd_8_group_26031	-	-
PDT000594646.1	PDS000027459.20	SAMN12857433	environmental/other	cd_8_group_26031	cd_4_group_27687	-
PDT000594651.1	PDS000027459.20	SAMN12857430	environmental/other	cd_8_group_26031	cd_4_group_27687	-
PDT000594787.1	PDS000027459.20	SAMN12856894	environmental/other	cd_8_group_26031	cd_4_group_27702	cd_2_group_25681
PDT000594792.1	PDS000027459.20	SAMN12856888	environmental/other	cd_8_group_26031	cd_4_group_27702	cd_2_group_25681
PDT000549186.1	PDS000051281.2	SAMN12345838	environmental/other	cd_8_group_26032	cd_4_group_26054	-
PDT000677848.1	PDS000051281.2	SAMN13991615	environmental/other	cd_8_group_26032	cd_4_group_26054	cd_2_group_28527
PDT000677854.1	PDS000051281.2	SAMN13991611	environmental/other	cd_8_group_26032	cd_4_group_26054	cd_2_group_28527
PDT000677858.1	PDS000051281.2	SAMN13991605	environmental/other	cd_8_group_26032	cd_4_group_26054	cd_2_group_28527
PDT000677859.1	PDS000051281.2	SAMN13991598	environmental/other	cd_8_group_26032	cd_4_group_26054	cd_2_group_28527
PDT000677879.1	PDS000051281.2	SAMN13991664	environmental/other	cd_8_group_26032	cd_4_group_26054	cd_2_group_28527
PDT000549189.1	PDS000027225.8	SAMN12361195	clinical	cd_8_group_26033	cd_4_group_26055	cd_2_group_24158
PDT000556806.1	PDS000027225.8	SAMN12509155	clinical	cd_8_group_26033	cd_4_group_26055	cd_2_group_24158
PDT000549194.1	PDS000055862.3	SAMN12361218	clinical	cd_8_group_26034	-	-
PDT001860413.1	PDS000055862.3	SAMN37141938	clinical	cd_8_group_26034	-	-
PDT000549205.1	PDS000049179.1	SAMN12361265	environmental/other	cd_8_group_26035	cd_4_group_26056	-
PDT000559804.1	PDS000049179.1	SAMN12547817	environmental/other	cd_8_group_26035	cd_4_group_26056	-
PDT000549256.1	PDS000031314.427	SAMN12361920	clinical	cd_8_group_26036	cd_4_group_26057	cd_2_group_24159
PDT000557912.1	PDS000031314.427	SAMN12528054	clinical	cd_8_group_26036	cd_4_group_26057	cd_2_group_24159
PDT000549263.1	PDS000027613.96	SAMN12361903	clinical	cd_8_group_26037	cd_4_group_26058	-
PDT001751576.1	PDS000027613.96	SAMN35326221	clinical	cd_8_group_26037	cd_4_group_26058	-
PDT000581358.1	PDS000027613.96	SAMN12708801	clinical	cd_8_group_26037	cd_4_group_26058	cd_2_group_25149
PDT000584080.1	PDS000027613.96	SAMN12724185	clinical	cd_8_group_26037	cd_4_group_26058	cd_2_group_25149
PDT000584116.1	PDS000027613.96	SAMN12724209	clinical	cd_8_group_26037	cd_4_group_26058	cd_2_group_25149
PDT000767291.1	PDS000027613.96	SAMN15250054	clinical	cd_8_group_26037	cd_4_group_26058	cd_2_group_25149
PDT000816451.1	PDS000027613.96	SAMN15859216	clinical	cd_8_group_26037	cd_4_group_26058	cd_2_group_25149
PDT000836079.1	PDS000027613.96	SAMN16129695	clinical	cd_8_group_26037	cd_4_group_26058	cd_2_group_25149
PDT000922928.1	PDS000027613.96	SAMN17152294	clinical	cd_8_group_26037	cd_4_group_26058	cd_2_group_25149
PDT000928792.1	PDS000027613.96	SAMN17228379	clinical	cd_8_group_26037	cd_4_group_26058	cd_2_group_25149
PDT000931568.1	PDS000027613.96	SAMN17296600	clinical	cd_8_group_26037	cd_4_group_26058	cd_2_group_25149
PDT000943291.1	PDS000027613.96	SAMN17619668	clinical	cd_8_group_26037	cd_4_group_26058	cd_2_group_25149
PDT000943296.1	PDS000027613.96	SAMN17619663	clinical	cd_8_group_26037	cd_4_group_26058	cd_2_group_25149
PDT000947725.1	PDS000027613.96	SAMN17771252	clinical	cd_8_group_26037	cd_4_group_26058	cd_2_group_25149
PDT000951840.1	PDS000027613.96	SAMN17841333	clinical	cd_8_group_26037	cd_4_group_26058	cd_2_group_25149
PDT000983414.1	PDS000027613.96	SAMN18211979	clinical	cd_8_group_26037	cd_4_group_26058	cd_2_group_25149
PDT001057268.1	PDS000027613.96	SAMN19489305	clinical	cd_8_group_26037	cd_4_group_26058	cd_2_group_25149
PDT000549268.1	PDS000012176.211	SAMN12361915	clinical	cd_8_group_26038	-	-
PDT001186928.1	PDS000012176.211	SAMN23491253	clinical	cd_8_group_26038	-	-
PDT002333393.1	PDS000012176.211	SAMN43290088	clinical	cd_8_group_26038	-	-
PDT002850764.1	PDS000012176.211	SAMN50208904	clinical	cd_8_group_26038	-	-
PDT000549291.1	PDS000076604.959	SAMN12362644	clinical	cd_8_group_26039	-	-
PDT002012043.1	PDS000076604.959	SAMN38518535	clinical	cd_8_group_26039	-	-
PDT000045705.2	PDS000028159.6	SAMN03199668	environmental/other	cd_8_group_2604	cd_4_group_2491	cd_2_group_2224
PDT000050597.1	PDS000028159.6	SAMN02712197	NULL	cd_8_group_2604	cd_4_group_2491	cd_2_group_2224
PDT000549320.1	PDS000032705.1486	SAMN12362810	clinical	cd_8_group_26040	cd_4_group_26059	-
PDT000976927.1	PDS000032705.1486	SAMN18111321	clinical	cd_8_group_26040	cd_4_group_26059	-
PDT000549333.1	PDS000007048.57	SAMN12363034	clinical	cd_8_group_26041	-	-
PDT000571283.1	PDS000007048.57	SAMN12623245	clinical	cd_8_group_26041	-	-
PDT000549371.1	PDS000198470.76	SAMN12364180	clinical	cd_8_group_26042	-	-
PDT001112972.1	PDS000198470.76	SAMN20860558	clinical	cd_8_group_26042	-	-
PDT001446489.1	PDS000198470.76	SAMN31208885	clinical	cd_8_group_26042	-	-
PDT001786105.1	PDS000198470.76	SAMN35809718	clinical	cd_8_group_26042	-	-
PDT001084344.1	PDS000198470.76	SAMN20104085	clinical	cd_8_group_26042	cd_4_group_40969	cd_2_group_38620
PDT001215526.1	PDS000198470.76	SAMN24588461	clinical	cd_8_group_26042	cd_4_group_40969	cd_2_group_38620
PDT000549384.1	PDS000178849.1	SAMN12364227	clinical	cd_8_group_26043	-	-
PDT002113887.1	PDS000178849.1	SAMN40477620	clinical	cd_8_group_26043	-	-
PDT000549410.1	PDS000048481.1	SAMN12364519	clinical	cd_8_group_26044	cd_4_group_26060	cd_2_group_24161
PDT000549421.1	PDS000048481.1	SAMN12364661	clinical	cd_8_group_26044	cd_4_group_26060	cd_2_group_24161
PDT000690110.1	PDS000058555.2	SAMN14171342	clinical	cd_8_group_26045	-	-
PDT000549415.1	PDS000058555.2	SAMN12364568	clinical	cd_8_group_26045	cd_4_group_26061	-
PDT000985314.1	PDS000058555.2	SAMN18313956	clinical	cd_8_group_26045	cd_4_group_26061	-
PDT000549450.1	PDS000001852.976	SAMN12365308	clinical	cd_8_group_26046	-	-
PDT001648553.1	PDS000001852.976	SAMN33482395	clinical	cd_8_group_26046	-	-
PDT000549459.1	PDS000001865.1027	SAMN12365295	clinical	cd_8_group_26047	cd_4_group_26062	-
PDT000803568.1	PDS000001865.1027	SAMN15748171	clinical	cd_8_group_26047	cd_4_group_26062	-
PDT000914015.1	PDS000026872.101	SAMEA6650858	NULL	cd_8_group_26048	-	-
PDT000549467.1	PDS000026872.101	SAMN12365385	clinical	cd_8_group_26048	cd_4_group_26063	cd_2_group_24163
PDT000550049.1	PDS000026872.101	SAMN12380286	clinical	cd_8_group_26048	cd_4_group_26063	cd_2_group_24163
PDT000564079.1	PDS000026872.101	SAMN12572537	clinical	cd_8_group_26048	cd_4_group_26063	cd_2_group_24163
PDT000557657.1	PDS000026872.101	SAMN12523703	clinical	cd_8_group_26048	cd_4_group_26353	-
PDT000757706.1	PDS000026872.101	SAMN14861202	clinical	cd_8_group_26048	cd_4_group_26353	-
PDT000549501.1	PDS000009466.607	SAMN12368136	clinical	cd_8_group_26049	-	-
PDT000672479.1	PDS000009466.607	SAMN13942227	clinical	cd_8_group_26049	-	-
PDT002830953.1	PDS000009466.607	SAMN49905424	clinical	cd_8_group_26049	-	-
PDT001594123.1	PDS000009466.607	SAMN32941874	clinical	cd_8_group_26049	cd_4_group_53914	cd_2_group_51731
PDT002809008.1	PDS000009466.607	SAMN49474350	clinical	cd_8_group_26049	cd_4_group_53914	cd_2_group_51731
PDT000045719.2	PDS000031413.1	SAMN03199667	environmental/other	cd_8_group_2605	cd_4_group_2492	cd_2_group_2225
PDT000046527.2	PDS000031413.1	SAMN03265736	environmental/other	cd_8_group_2605	cd_4_group_2492	cd_2_group_2225
PDT000046530.2	PDS000031413.1	SAMN03265744	environmental/other	cd_8_group_2605	cd_4_group_2492	cd_2_group_2225
PDT000046531.2	PDS000031413.1	SAMN03265745	environmental/other	cd_8_group_2605	cd_4_group_2492	cd_2_group_2225
PDT000046542.2	PDS000031413.1	SAMN03265747	environmental/other	cd_8_group_2605	cd_4_group_2492	cd_2_group_2225
PDT000549510.1	PDS000038669.138	SAMN12368133	clinical	cd_8_group_26050	-	-
PDT001618699.1	PDS000038669.138	SAMN33326158	environmental/other	cd_8_group_26050	cd_4_group_54213	cd_2_group_52038
PDT001618700.1	PDS000038669.138	SAMN33326157	environmental/other	cd_8_group_26050	cd_4_group_54213	cd_2_group_52038
PDT000549542.1	PDS000093735.1	SAMN12368254	clinical	cd_8_group_26051	cd_4_group_26065	-
PDT001098436.1	PDS000093735.1	SAMN20485784	clinical	cd_8_group_26051	cd_4_group_26065	-
PDT000549543.1	PDS000001722.561	SAMN12368256	clinical	cd_8_group_26052	-	-
PDT000730797.1	PDS000001722.561	SAMN14835638	clinical	cd_8_group_26052	-	-
PDT001002819.1	PDS000001722.561	SAMN18685293	clinical	cd_8_group_26052	-	-
PDT001765538.1	PDS000001722.561	SAMN35538439	clinical	cd_8_group_26052	-	-
PDT002877207.1	PDS000001722.561	SAMN50556946	clinical	cd_8_group_26052	-	-
PDT000549549.1	PDS000032614.231	SAMN12368283	clinical	cd_8_group_26053	-	-
PDT001662487.1	PDS000032614.231	SAMN33756657	clinical	cd_8_group_26053	-	-
PDT000549555.1	PDS000048480.18	SAMN12368271	clinical	cd_8_group_26054	cd_4_group_26068	cd_2_group_24166
PDT000549558.1	PDS000048480.18	SAMN12368276	clinical	cd_8_group_26054	cd_4_group_26068	cd_2_group_24166
PDT000549618.1	PDS000049215.2	SAMN12365051	clinical	cd_8_group_26055	cd_4_group_26070	cd_2_group_24168
PDT000559962.1	PDS000049215.2	SAMN12550114	clinical	cd_8_group_26055	cd_4_group_26070	cd_2_group_24168
PDT000564862.1	PDS000049215.2	SAMN12583061	clinical	cd_8_group_26055	cd_4_group_26070	cd_2_group_24168
PDT000549645.1	PDS000066331.54	SAMN12369309	environmental/other	cd_8_group_26056	-	-
PDT000879924.1	PDS000066331.54	SAMN16675259	environmental/other	cd_8_group_26056	-	-
PDT000642130.1	PDS000240172.4	SAMN13513884	environmental/other	cd_8_group_26057	-	-
PDT000642245.1	PDS000240172.4	SAMN13514348	environmental/other	cd_8_group_26057	-	-
PDT000653209.1	PDS000240172.4	SAMN13708374	environmental/other	cd_8_group_26057	-	-
PDT000655760.1	PDS000240172.4	SAMN13746584	environmental/other	cd_8_group_26057	-	-
PDT000672592.1	PDS000240172.4	SAMN13944352	environmental/other	cd_8_group_26057	-	-
PDT000549651.1	PDS000240172.4	SAMN12369305	environmental/other	cd_8_group_26057	cd_4_group_26072	-
PDT000625104.1	PDS000240172.4	SAMN13226785	environmental/other	cd_8_group_26057	cd_4_group_26072	-
PDT000648237.1	PDS000240172.4	SAMN13633133	environmental/other	cd_8_group_26057	cd_4_group_26072	-
PDT000549652.1	PDS000026682.185	SAMN12369302	environmental/other	cd_8_group_26058	cd_4_group_26073	cd_2_group_24171
PDT000551895.1	PDS000026682.185	SAMN12401828	environmental/other	cd_8_group_26058	cd_4_group_26073	cd_2_group_24171
PDT000800289.1	PDS000026682.185	SAMN15690823	environmental/other	cd_8_group_26058	cd_4_group_26073	cd_2_group_31697
PDT000809348.1	PDS000026682.185	SAMN15813663	environmental/other	cd_8_group_26058	cd_4_group_26073	cd_2_group_31697
PDT000810238.1	PDS000026682.185	SAMN15824507	environmental/other	cd_8_group_26058	cd_4_group_26073	cd_2_group_31697
PDT000820790.1	PDS000026682.185	SAMN15902047	environmental/other	cd_8_group_26058	cd_4_group_26073	cd_2_group_31697
PDT000835685.1	PDS000026682.185	SAMN16120934	environmental/other	cd_8_group_26058	cd_4_group_26073	cd_2_group_31697
PDT000549657.1	PDS000048496.3	SAMN12369694	clinical	cd_8_group_26059	-	-
PDT000583785.1	PDS000048496.3	SAMN12722762	clinical	cd_8_group_26059	-	-
PDT001440505.1	PDS000048496.3	SAMN31137327	environmental/other	cd_8_group_26059	cd_4_group_51303	cd_2_group_49055
PDT001440531.1	PDS000048496.3	SAMN31137455	environmental/other	cd_8_group_26059	cd_4_group_51303	cd_2_group_49055
PDT000045741.3	PDS000030237.1607	SAMN03259189	clinical	cd_8_group_2606	cd_4_group_2494	-
PDT000072806.2	PDS000030237.1607	SAMN03922767	environmental/other	cd_8_group_2606	cd_4_group_2494	-
PDT000579394.1	PDS000013868.638	SAMN12686950	clinical	cd_8_group_26060	-	-
PDT002292680.1	PDS000013868.638	SAMN43036826	clinical	cd_8_group_26060	-	-
PDT000549668.1	PDS000013868.638	SAMN12369913	clinical	cd_8_group_26060	cd_4_group_26075	cd_2_group_24173
PDT000556535.1	PDS000013868.638	SAMN12505066	clinical	cd_8_group_26060	cd_4_group_26075	cd_2_group_24173
PDT001790643.1	PDS000013868.638	SAMN35989176	clinical	cd_8_group_26060	cd_4_group_35576	-
PDT000862057.1	PDS000013868.638	SAMN16473932	clinical	cd_8_group_26060	cd_4_group_35576	cd_2_group_33345
PDT001512998.1	PDS000013868.638	SAMN32046920	clinical	cd_8_group_26060	cd_4_group_35576	cd_2_group_33345
PDT002826583.1	PDS000013868.638	SAMN49826356	clinical	cd_8_group_26060	cd_4_group_35576	cd_2_group_33345
PDT000549671.1	PDS000050629.1	SAMN12369914	clinical	cd_8_group_26061	cd_4_group_26076	cd_2_group_24174
PDT000585179.1	PDS000050629.1	SAMN12739312	clinical	cd_8_group_26061	cd_4_group_26076	cd_2_group_24174
PDT000549676.1	PDS000049283.1	SAMN12369942	clinical	cd_8_group_26062	cd_4_group_26077	cd_2_group_24175
PDT000562592.1	PDS000049283.1	SAMN12561399	clinical	cd_8_group_26062	cd_4_group_26077	cd_2_group_24175
PDT000549679.1	PDS000001868.432	SAMN12369926	clinical	cd_8_group_26063	cd_4_group_26078	cd_2_group_24176
PDT000563787.1	PDS000001868.432	SAMN12571506	clinical	cd_8_group_26063	cd_4_group_26078	cd_2_group_24176
PDT000549687.1	PDS000072974.2	SAMN12369918	clinical	cd_8_group_26064	-	-
PDT001835463.1	PDS000072974.2	SAMN36772051	clinical	cd_8_group_26064	-	-
PDT000549688.1	PDS000029636.1094	SAMN12369936	clinical	cd_8_group_26065	-	-
PDT002037248.1	PDS000029636.1094	SAMN39049579	clinical	cd_8_group_26065	-	-
PDT002376357.1	PDS000029636.1094	SAMN43567307	clinical	cd_8_group_26065	-	-
PDT000549707.1	PDS000076604.959	SAMN12370148	clinical	cd_8_group_26066	cd_4_group_26079	cd_2_group_24177
PDT000580955.1	PDS000076604.959	SAMN12700010	clinical	cd_8_group_26066	cd_4_group_26079	cd_2_group_24177
PDT000549710.1	PDS000216718.134	SAMN12370152	clinical	cd_8_group_26067	-	-
PDT000834367.1	PDS000216718.134	SAMN16094208	clinical	cd_8_group_26067	-	-
PDT000549715.1	PDS000216718.134	SAMN12370166	clinical	cd_8_group_26068	cd_4_group_26082	-
PDT001132114.1	PDS000216718.134	SAMN21496397	clinical	cd_8_group_26068	cd_4_group_26082	-
PDT002875021.1	PDS000216718.134	SAMN50501136	clinical	cd_8_group_26068	cd_4_group_26082	-
PDT000549733.1	PDS000076604.959	SAMN12370185	clinical	cd_8_group_26069	cd_4_group_26083	cd_2_group_24180
PDT000575168.1	PDS000076604.959	SAMN12647603	clinical	cd_8_group_26069	cd_4_group_26083	cd_2_group_24180
PDT000607630.1	PDS000076604.959	SAMN13025257	clinical	cd_8_group_26069	cd_4_group_28329	-
PDT000773877.1	PDS000076604.959	SAMN15399983	clinical	cd_8_group_26069	cd_4_group_28329	-
PDT000045751.2	PDS000026970.1233	SAMN03174596	environmental/other	cd_8_group_2607	cd_4_group_2496	cd_2_group_2229
PDT000177179.1	PDS000026970.1233	SAMN03174585	environmental/other	cd_8_group_2607	cd_4_group_2496	cd_2_group_2229
PDT000549758.1	PDS000001251.553	SAMN12370209	clinical	cd_8_group_26070	-	-
PDT000574249.1	PDS000001251.553	SAMN12641665	clinical	cd_8_group_26070	-	-
PDT000712855.1	PDS000001251.553	SAMN14441531	clinical	cd_8_group_26070	-	-
PDT000549763.1	PDS000048484.8	SAMN12370214	clinical	cd_8_group_26071	-	-
PDT001641649.1	PDS000048484.8	SAMN33434606	clinical	cd_8_group_26071	-	-
PDT000549776.1	PDS000048499.29	SAMN12370218	clinical	cd_8_group_26072	-	-
PDT001173310.1	PDS000048499.29	SAMN23038728	clinical	cd_8_group_26072	-	-
PDT000549777.1	PDS000048472.2	SAMN12370222	clinical	cd_8_group_26073	-	-
PDT001663552.1	PDS000048472.2	SAMN33798869	clinical	cd_8_group_26073	-	-
PDT000549815.1	PDS000026869.531	SAMN12370773	clinical	cd_8_group_26074	-	-
PDT002099588.1	PDS000026869.531	SAMN32610249	NULL	cd_8_group_26074	-	-
PDT002561002.1	PDS000026869.531	SAMN43766040	environmental/other	cd_8_group_26074	-	-
PDT000549834.1	PDS000026549.900	SAMN12371030	clinical	cd_8_group_26075	-	-
PDT000795164.1	PDS000026549.900	SAMN15615570	clinical	cd_8_group_26075	-	-
PDT001177938.1	PDS000026812.360	SAMN23283921	clinical	cd_8_group_26076	-	-
PDT000549880.1	PDS000026812.360	SAMN12371117	clinical	cd_8_group_26076	cd_4_group_26087	cd_2_group_24184
PDT001395598.1	PDS000026812.360	SAMN30437954	clinical	cd_8_group_26076	cd_4_group_26087	cd_2_group_24184
PDT000549893.1	PDS000048476.1	SAMN12371255	clinical	cd_8_group_26077	cd_4_group_26088	cd_2_group_24185
PDT000549894.1	PDS000048476.1	SAMN12371273	clinical	cd_8_group_26077	cd_4_group_26088	cd_2_group_24185
PDT000549923.1	PDS000030758.232	SAMN12371085	environmental/other	cd_8_group_26078	cd_4_group_26092	cd_2_group_24189
PDT000550022.1	PDS000030758.232	SAMN12371084	environmental/other	cd_8_group_26078	cd_4_group_26092	cd_2_group_24189
PDT000549931.1	PDS000127718.470	SAMN12373276	clinical	cd_8_group_26079	-	-
PDT002388752.1	PDS000127718.470	SAMN43844653	clinical	cd_8_group_26079	-	-
PDT001376588.1	PDS000127718.470	SAMN30078842	clinical	cd_8_group_26079	cd_4_group_49332	cd_2_group_47023
PDT001376600.1	PDS000127718.470	SAMN30078920	clinical	cd_8_group_26079	cd_4_group_49332	cd_2_group_47023
PDT000045858.4	PDS000211943.19	SAMN02777719	environmental/other	cd_8_group_2608	cd_4_group_2497	cd_2_group_2230
PDT000045861.4	PDS000211943.19	SAMN02777720	environmental/other	cd_8_group_2608	cd_4_group_2497	cd_2_group_2230
PDT000045876.4	PDS000211943.19	SAMN02777718	environmental/other	cd_8_group_2608	cd_4_group_2497	cd_2_group_2230
PDT000549936.1	PDS000026970.1233	SAMN12373280	clinical	cd_8_group_26080	cd_4_group_26094	-
PDT000575998.1	PDS000026970.1233	SAMN12659307	clinical	cd_8_group_26080	cd_4_group_26094	-
PDT000549941.1	PDS000026970.1233	SAMN12373558	clinical	cd_8_group_26081	-	-
PDT000556543.1	PDS000026970.1233	SAMN12505213	clinical	cd_8_group_26081	-	-
PDT000549954.1	PDS000048475.2	SAMN12373584	clinical	cd_8_group_26082	cd_4_group_26095	-
PDT000549953.1	PDS000048475.2	SAMN12373600	clinical	cd_8_group_26082	cd_4_group_26095	cd_2_group_24192
PDT000563838.1	PDS000048475.2	SAMN12571567	clinical	cd_8_group_26082	cd_4_group_26095	cd_2_group_24192
PDT000549959.1	PDS000001251.553	SAMN12373634	clinical	cd_8_group_26083	cd_4_group_26096	-
PDT000549970.1	PDS000001251.553	SAMN12373742	clinical	cd_8_group_26083	cd_4_group_26096	-
PDT000549973.1	PDS000076604.959	SAMN12373791	clinical	cd_8_group_26084	cd_4_group_26097	-
PDT000563820.1	PDS000076604.959	SAMN12571538	clinical	cd_8_group_26084	cd_4_group_26097	-
PDT000574496.1	PDS000076604.959	SAMN12641727	clinical	cd_8_group_26084	cd_4_group_26097	-
PDT001481974.1	PDS000032578.283	SAMN31662375	clinical	cd_8_group_26085	-	-
PDT000549979.1	PDS000032578.283	SAMN12373739	clinical	cd_8_group_26085	cd_4_group_26098	-
PDT000575111.1	PDS000032578.283	SAMN12647602	clinical	cd_8_group_26085	cd_4_group_26098	-
PDT000650315.1	PDS000048483.9	SAMN13682868	environmental/other	cd_8_group_26086	-	-
PDT000799120.1	PDS000048483.9	SAMN07151187	clinical	cd_8_group_26086	-	-
PDT000549993.1	PDS000048483.9	SAMN12371098	environmental/other	cd_8_group_26086	cd_4_group_26099	-
PDT000639097.1	PDS000048483.9	SAMN13447714	environmental/other	cd_8_group_26086	cd_4_group_26099	-
PDT001264336.1	PDS000048483.9	SAMN26660307	environmental/other	cd_8_group_26086	cd_4_group_26099	-
PDT000556660.1	PDS000048483.9	SAMN12497932	environmental/other	cd_8_group_26086	cd_4_group_26099	cd_2_group_24391
PDT000641622.1	PDS000048483.9	SAMN13513299	environmental/other	cd_8_group_26086	cd_4_group_26099	cd_2_group_24391
PDT001048859.1	PDS000048483.9	SAMN19372121	environmental/other	cd_8_group_26086	cd_4_group_26099	cd_2_group_24391
PDT000549996.1	PDS000217831.27	SAMN12371079	environmental/other	cd_8_group_26087	-	-
PDT000594967.1	PDS000217831.27	SAMN12860544	environmental/other	cd_8_group_26087	-	-
PDT000550005.1	PDS000127718.470	SAMN12374365	clinical	cd_8_group_26088	cd_4_group_26100	cd_2_group_24194
PDT000563761.1	PDS000127718.470	SAMN12571477	clinical	cd_8_group_26088	cd_4_group_26100	cd_2_group_24194
PDT000550012.1	PDS000010247.170	SAMN12374530	clinical	cd_8_group_26089	-	-
PDT000892814.1	PDS000010247.170	SAMN16828234	clinical	cd_8_group_26089	-	-
PDT000909752.1	PDS000084711.526	SAMEA7113540	clinical	cd_8_group_2609	-	-
PDT000045868.4	PDS000084711.526	SAMN02777714	environmental/other	cd_8_group_2609	cd_4_group_2498	-
PDT000789535.1	PDS000084711.526	SAMEA5671310	NULL	cd_8_group_2609	cd_4_group_2498	-
PDT000789625.1	PDS000084711.526	SAMEA5671677	NULL	cd_8_group_2609	cd_4_group_33638	cd_2_group_31420
PDT000910856.1	PDS000084711.526	SAMEA7114646	clinical	cd_8_group_2609	cd_4_group_33638	cd_2_group_31420
PDT000917556.1	PDS000054321.79	SAMN17078545	clinical	cd_8_group_26090	-	-
PDT000945446.1	PDS000054321.79	SAMN17717559	environmental/other	cd_8_group_26090	-	-
PDT001113175.1	PDS000054321.79	SAMN20863299	clinical	cd_8_group_26090	-	-
PDT001881217.1	PDS000054321.79	SAMN37347356	clinical	cd_8_group_26090	-	-
PDT000550020.1	PDS000054321.79	SAMN12374692	clinical	cd_8_group_26090	cd_4_group_26101	cd_2_group_24195
PDT000566748.1	PDS000054321.79	SAMN12590939	environmental/other	cd_8_group_26090	cd_4_group_26101	cd_2_group_24195
PDT000573689.1	PDS000054321.79	SAMN12629246	clinical	cd_8_group_26090	cd_4_group_26101	cd_2_group_24195
PDT000576575.1	PDS000054321.79	SAMN12637867	clinical	cd_8_group_26090	cd_4_group_26101	cd_2_group_24195
PDT000588643.3	PDS000054321.79	SAMN12783906	environmental/other	cd_8_group_26090	cd_4_group_26101	cd_2_group_24195
PDT000596016.1	PDS000054321.79	SAMN12868804	environmental/other	cd_8_group_26090	cd_4_group_26101	cd_2_group_24195
PDT000708098.1	PDS000054321.79	SAMN14345209	environmental/other	cd_8_group_26090	cd_4_group_26101	cd_2_group_24195
PDT001048837.1	PDS000054321.79	SAMN19372085	environmental/other	cd_8_group_26090	cd_4_group_26101	cd_2_group_24195
PDT000743744.1	PDS000054321.79	SAMN14994374	clinical	cd_8_group_26090	cd_4_group_32341	cd_2_group_30116
PDT000905378.1	PDS000054321.79	SAMN17015271	clinical	cd_8_group_26090	cd_4_group_32341	cd_2_group_30116
PDT000967633.1	PDS000054321.79	SAMN17977896	clinical	cd_8_group_26090	cd_4_group_38480	cd_2_group_36115
PDT001079442.1	PDS000054321.79	SAMN19945815	clinical	cd_8_group_26090	cd_4_group_38480	cd_2_group_36115
PDT000550052.1	PDS000049033.1	SAMN12378610	clinical	cd_8_group_26091	cd_4_group_26102	cd_2_group_24197
PDT000556355.1	PDS000049033.1	SAMN12498961	clinical	cd_8_group_26091	cd_4_group_26102	cd_2_group_24197
PDT000550063.1	PDS000048534.3	SAMN12382012	clinical	cd_8_group_26092	cd_4_group_26103	cd_2_group_24198
PDT000551166.1	PDS000048534.3	SAMN12408328	clinical	cd_8_group_26092	cd_4_group_26103	cd_2_group_24198
PDT000750341.1	PDS000048534.3	SAMN15054618	clinical	cd_8_group_26092	cd_4_group_26103	cd_2_group_24198
PDT000550108.1	PDS000048474.1	SAMN12375466	clinical	cd_8_group_26093	cd_4_group_26105	cd_2_group_24200
PDT000550118.1	PDS000048474.1	SAMN12375480	clinical	cd_8_group_26093	cd_4_group_26105	cd_2_group_24200
PDT000550143.1	PDS000048474.1	SAMN12375508	clinical	cd_8_group_26093	cd_4_group_26105	cd_2_group_24200
PDT000550123.1	PDS000238526.14	SAMN12375497	clinical	cd_8_group_26094	-	-
PDT001398638.1	PDS000238526.14	SAMN30500863	clinical	cd_8_group_26094	-	-
PDT001857023.1	PDS000238526.14	SAMN37094532	clinical	cd_8_group_26094	cd_4_group_57672	-
PDT001984737.1	PDS000238526.14	SAMN38250128	clinical	cd_8_group_26094	cd_4_group_57672	cd_2_group_57975
PDT002013200.1	PDS000238526.14	SAMN38564636	clinical	cd_8_group_26094	cd_4_group_57672	cd_2_group_57975
PDT002626378.1	PDS000238526.14	SAMEA117570854	NULL	cd_8_group_26094	cd_4_group_70115	-
PDT002626394.1	PDS000238526.14	SAMEA117570873	NULL	cd_8_group_26094	cd_4_group_70115	-
PDT000550124.1	PDS000241194.5	SAMN12375478	clinical	cd_8_group_26095	-	-
PDT001014983.1	PDS000241194.5	SAMEA104412341	NULL	cd_8_group_26095	-	-
PDT002776382.1	PDS000241194.5	SAMN48439345	clinical	cd_8_group_26095	-	-
PDT002171746.1	PDS000241216.6	SAMN41452966	clinical	cd_8_group_26096	-	-
PDT002907201.1	PDS000241216.6	SAMN51024778	environmental/other	cd_8_group_26096	-	-
PDT002907259.1	PDS000241216.6	SAMN51024900	environmental/other	cd_8_group_26096	-	-
PDT002907268.1	PDS000241216.6	SAMN51024892	environmental/other	cd_8_group_26096	-	-
PDT002907349.1	PDS000241216.6	SAMN51025241	environmental/other	cd_8_group_26096	-	-
PDT000550125.1	PDS000241216.6	SAMN12375496	clinical	cd_8_group_26096	cd_4_group_26107	cd_2_group_24204
PDT000563059.1	PDS000241216.6	SAMN12567694	clinical	cd_8_group_26096	cd_4_group_26107	cd_2_group_24204
PDT000573811.1	PDS000241216.6	SAMN12631196	clinical	cd_8_group_26096	cd_4_group_26107	cd_2_group_24204
PDT000596048.1	PDS000241216.6	SAMN12868826	clinical	cd_8_group_26096	cd_4_group_26107	cd_2_group_24204
PDT002907179.1	PDS000241216.6	SAMN51024753	environmental/other	cd_8_group_26096	cd_4_group_72919	-
PDT002907327.1	PDS000241216.6	SAMN51024816	environmental/other	cd_8_group_26096	cd_4_group_72919	-
PDT000550159.1	PDS000215642.28	SAMN12385843	environmental/other	cd_8_group_26097	-	-
PDT000639500.1	PDS000215642.28	SAMN13474149	environmental/other	cd_8_group_26097	-	-
PDT000550160.3	PDS000048473.6	SAMN12385841	environmental/other	cd_8_group_26098	-	-
PDT000594102.1	PDS000048473.6	SAMN12842884	environmental/other	cd_8_group_26098	cd_4_group_27650	cd_2_group_25631
PDT000594103.1	PDS000048473.6	SAMN12842883	environmental/other	cd_8_group_26098	cd_4_group_27650	cd_2_group_25631
PDT000550183.1	PDS000048500.6	SAMN12385952	clinical	cd_8_group_26099	-	-
PDT000554074.1	PDS000048500.6	SAMN12435728	clinical	cd_8_group_26099	cd_4_group_26266	cd_2_group_24344
PDT000557393.1	PDS000048500.6	SAMN12509207	clinical	cd_8_group_26099	cd_4_group_26266	cd_2_group_24344
PDT000557476.1	PDS000048500.6	SAMN12509193	clinical	cd_8_group_26099	cd_4_group_26266	cd_2_group_24344
PDT000349941.1	PDS000222816.23	SAMN09661738	clinical	cd_8_group_261	-	-
PDT000713118.1	PDS000222816.23	SAMN14444038	clinical	cd_8_group_261	-	-
PDT000313878.2	PDS000222816.23	SAMN09204884	clinical	cd_8_group_261	cd_4_group_16479	cd_2_group_14956
PDT000336427.1	PDS000222816.23	SAMN09484464	clinical	cd_8_group_261	cd_4_group_16479	cd_2_group_14956
PDT000456989.1	PDS000222816.23	SAMN10848676	clinical	cd_8_group_261	cd_4_group_16479	cd_2_group_14956
PDT000338510.1	PDS000222816.23	SAMN09516016	clinical	cd_8_group_261	cd_4_group_18325	cd_2_group_16748
PDT000339654.1	PDS000222816.23	SAMN09522096	clinical	cd_8_group_261	cd_4_group_18325	cd_2_group_16748
PDT000001643.6	PDS000222816.23	SAMN02344747	environmental/other	cd_8_group_261	cd_4_group_229	-
PDT000910418.1	PDS000222816.23	SAMEA7114208	clinical	cd_8_group_261	cd_4_group_229	-
PDT000045874.4	PDS000002800.190	SAMN02777712	environmental/other	cd_8_group_2610	cd_4_group_2500	cd_2_group_2232
PDT000210913.2	PDS000002800.190	SAMN07146579	environmental/other	cd_8_group_2610	cd_4_group_2500	cd_2_group_2232
PDT000550415.1	PDS000026718.22	SAMN12360104	environmental/other	cd_8_group_26100	-	-
PDT000550628.1	PDS000026718.22	SAMN12360069	environmental/other	cd_8_group_26100	-	-
PDT000550434.1	PDS000031936.25	SAMN12360094	environmental/other	cd_8_group_26101	cd_4_group_26110	cd_2_group_24211
PDT001128293.2	PDS000031936.25	SAMN12360095	environmental/other	cd_8_group_26101	cd_4_group_26110	cd_2_group_24211
PDT000550444.1	PDS000030007.3	SAMN12360045	environmental/other	cd_8_group_26102	-	-
PDT000576088.1	PDS000030007.3	SAMN12660053	environmental/other	cd_8_group_26102	-	-
PDT000550477.1	PDS000004004.209	SAMN12360194	environmental/other	cd_8_group_26103	cd_4_group_26114	cd_2_group_24214
PDT001379485.1	PDS000004004.209	SAMN30166966	clinical	cd_8_group_26103	cd_4_group_26114	cd_2_group_24214
PDT001390833.1	PDS000004004.209	SAMN30346861	clinical	cd_8_group_26103	cd_4_group_26114	cd_2_group_24214
PDT000550493.1	PDS000239639.11	SAMN12360120	environmental/other	cd_8_group_26104	cd_4_group_26115	cd_2_group_24215
PDT000550494.1	PDS000239639.11	SAMN12360119	environmental/other	cd_8_group_26104	cd_4_group_26115	cd_2_group_24215
PDT000714624.1	PDS000048556.8	SAMN14464406	environmental/other	cd_8_group_26105	cd_4_group_26120	-
PDT000550564.1	PDS000048556.8	SAMN12360242	environmental/other	cd_8_group_26105	cd_4_group_26120	cd_2_group_24220
PDT000550609.1	PDS000048556.8	SAMN12360243	environmental/other	cd_8_group_26105	cd_4_group_26120	cd_2_group_24220
PDT000593998.1	PDS000048556.8	SAMN12842980	environmental/other	cd_8_group_26105	cd_4_group_26120	cd_2_group_24220
PDT000550626.1	PDS000217831.27	SAMN12360212	environmental/other	cd_8_group_26106	-	-
PDT000827588.1	PDS000217831.27	SAMN15960622	environmental/other	cd_8_group_26106	-	-
PDT001781137.1	PDS000217831.27	SAMN35774791	environmental/other	cd_8_group_26106	-	-
PDT000550666.1	PDS000050597.1	SAMN12390062	clinical	cd_8_group_26107	cd_4_group_26126	cd_2_group_24225
PDT000583521.1	PDS000050597.1	SAMN12719232	clinical	cd_8_group_26107	cd_4_group_26126	cd_2_group_24225
PDT001088270.1	PDS000032705.1486	SAMN20174144	clinical	cd_8_group_26108	-	-
PDT001108598.1	PDS000032705.1486	SAMN20743359	clinical	cd_8_group_26108	-	-
PDT002109639.1	PDS000032705.1486	SAMN40403748	clinical	cd_8_group_26108	-	-
PDT001290533.1	PDS000032705.1486	SAMN27630863	clinical	cd_8_group_26108	cd_4_group_26128	-
PDT000550671.1	PDS000032705.1486	SAMN12390068	clinical	cd_8_group_26108	cd_4_group_26128	cd_2_group_24227
PDT001512837.1	PDS000032705.1486	SAMN32041842	clinical	cd_8_group_26108	cd_4_group_26128	cd_2_group_24227
PDT001917131.1	PDS000032705.1486	SAMN37684012	clinical	cd_8_group_26108	cd_4_group_26128	cd_2_group_24227
PDT001813857.1	PDS000032705.1486	SAMN36381586	clinical	cd_8_group_26108	cd_4_group_26128	cd_2_group_54722
PDT001850952.1	PDS000032705.1486	SAMN36983885	clinical	cd_8_group_26108	cd_4_group_26128	cd_2_group_54722
PDT001941150.1	PDS000032705.1486	SAMN37846554	clinical	cd_8_group_26108	cd_4_group_26128	cd_2_group_54722
PDT001946791.1	PDS000032705.1486	SAMN37873789	clinical	cd_8_group_26108	cd_4_group_26128	cd_2_group_54722
PDT001984779.1	PDS000032705.1486	SAMN38250489	clinical	cd_8_group_26108	cd_4_group_26128	cd_2_group_54722
PDT002141363.1	PDS000032705.1486	SAMN40996297	clinical	cd_8_group_26108	cd_4_group_26128	cd_2_group_54722
PDT000985187.1	PDS000026872.101	SAMN18148657	clinical	cd_8_group_26109	-	-
PDT000550702.1	PDS000026872.101	SAMN12390255	clinical	cd_8_group_26109	cd_4_group_26129	-
PDT001222725.1	PDS000026872.101	SAMN24966730	environmental/other	cd_8_group_26109	cd_4_group_26129	cd_2_group_43134
PDT001222727.1	PDS000026872.101	SAMN24966729	environmental/other	cd_8_group_26109	cd_4_group_26129	cd_2_group_43134
PDT001222728.1	PDS000026872.101	SAMN24966728	environmental/other	cd_8_group_26109	cd_4_group_26129	cd_2_group_43134
PDT000045875.3	PDS000144856.73	SAMN02777713	environmental/other	cd_8_group_2611	-	-
PDT002454919.1	PDS000144856.73	SAMN44593597	clinical	cd_8_group_2611	-	-
PDT000127239.3	PDS000144856.73	SAMN04511678	NULL	cd_8_group_2611	cd_4_group_6514	-
PDT000435008.1	PDS000144856.73	SAMN10734257	environmental/other	cd_8_group_2611	cd_4_group_6514	-
PDT000550705.1	PDS000048532.1	SAMN12390296	environmental/other	cd_8_group_26110	cd_4_group_26130	cd_2_group_24229
PDT000550706.1	PDS000048532.1	SAMN12390322	environmental/other	cd_8_group_26110	cd_4_group_26130	cd_2_group_24229
PDT000550707.1	PDS000048561.1	SAMN12390343	environmental/other	cd_8_group_26111	cd_4_group_26131	cd_2_group_24230
PDT000550708.1	PDS000048561.1	SAMN12390362	environmental/other	cd_8_group_26111	cd_4_group_26131	cd_2_group_24230
PDT000550710.1	PDS000048527.3	SAMN12390383	environmental/other	cd_8_group_26112	cd_4_group_26132	-
PDT000550711.1	PDS000048527.3	SAMN12390385	environmental/other	cd_8_group_26112	cd_4_group_26132	cd_2_group_24231
PDT000554183.1	PDS000048527.3	SAMN12475929	environmental/other	cd_8_group_26112	cd_4_group_26132	cd_2_group_24231
PDT000554198.1	PDS000048527.3	SAMN12475928	environmental/other	cd_8_group_26112	cd_4_group_26132	cd_2_group_24231
PDT000550717.1	PDS000048558.1	SAMN12390442	environmental/other	cd_8_group_26113	cd_4_group_26133	cd_2_group_24232
PDT000550728.1	PDS000048558.1	SAMN12390546	environmental/other	cd_8_group_26113	cd_4_group_26133	cd_2_group_24232
PDT000550722.1	PDS000030058.228	SAMN12390521	environmental/other	cd_8_group_26114	cd_4_group_26134	cd_2_group_24233
PDT000550756.1	PDS000030058.228	SAMN12390797	environmental/other	cd_8_group_26114	cd_4_group_26134	cd_2_group_24233
PDT000553458.1	PDS000030058.228	SAMN12423340	clinical	cd_8_group_26114	cd_4_group_26134	cd_2_group_24233
PDT000571545.1	PDS000030058.228	SAMN12628454	environmental/other	cd_8_group_26114	cd_4_group_26134	cd_2_group_24233
PDT000574113.1	PDS000030058.228	SAMN12642334	environmental/other	cd_8_group_26114	cd_4_group_26134	cd_2_group_24233
PDT000574119.1	PDS000030058.228	SAMN12642337	environmental/other	cd_8_group_26114	cd_4_group_26134	cd_2_group_24233
PDT000602937.1	PDS000030058.228	SAMN12995420	clinical	cd_8_group_26114	cd_4_group_26134	cd_2_group_24233
PDT000649335.1	PDS000030058.228	SAMN13663021	environmental/other	cd_8_group_26114	cd_4_group_26134	cd_2_group_24233
PDT000986569.1	PDS000239639.11	SAMN18350782	environmental/other	cd_8_group_26115	-	-
PDT000993062.1	PDS000239639.11	SAMN18527602	environmental/other	cd_8_group_26115	-	-
PDT000550736.1	PDS000239639.11	SAMN12390696	clinical	cd_8_group_26115	cd_4_group_26136	-
PDT000901044.1	PDS000239639.11	SAMN16955914	environmental/other	cd_8_group_26115	cd_4_group_26136	-
PDT000663414.1	PDS000239639.11	SAMN13865358	clinical	cd_8_group_26115	cd_4_group_26136	cd_2_group_27993
PDT000772134.1	PDS000239639.11	SAMN15391606	environmental/other	cd_8_group_26115	cd_4_group_26136	cd_2_group_27993
PDT000843410.1	PDS000239639.11	SAMN16231329	environmental/other	cd_8_group_26115	cd_4_group_26136	cd_2_group_27993
PDT000949365.1	PDS000239639.11	SAMN17800055	environmental/other	cd_8_group_26115	cd_4_group_26136	cd_2_group_35964
PDT000955090.1	PDS000239639.11	SAMN17900750	environmental/other	cd_8_group_26115	cd_4_group_26136	cd_2_group_35964
PDT001016620.1	PDS000239639.11	SAMN18938143	environmental/other	cd_8_group_26115	cd_4_group_26136	cd_2_group_35964
PDT000550745.1	PDS000091519.2	SAMN12390772	clinical	cd_8_group_26116	-	-
PDT001071079.1	PDS000091519.2	SAMN19727966	clinical	cd_8_group_26116	-	-
PDT000550751.1	PDS000048531.1	SAMN12390767	environmental/other	cd_8_group_26117	cd_4_group_26137	cd_2_group_24235
PDT000550768.1	PDS000048531.1	SAMN12390825	environmental/other	cd_8_group_26117	cd_4_group_26137	cd_2_group_24235
PDT000550759.1	PDS000032550.75	SAMN12390786	clinical	cd_8_group_26118	cd_4_group_26138	cd_2_group_24236
PDT000563765.1	PDS000032550.75	SAMN12571476	clinical	cd_8_group_26118	cd_4_group_26138	cd_2_group_24236
PDT000550762.1	PDS000216718.134	SAMN12390779	clinical	cd_8_group_26119	cd_4_group_26139	cd_2_group_24237
PDT000575091.1	PDS000216718.134	SAMN12647449	clinical	cd_8_group_26119	cd_4_group_26139	cd_2_group_24237
PDT000045933.4	PDS000035988.54	SAMN02934614	environmental/other	cd_8_group_2612	-	-
PDT000095949.3	PDS000035988.54	SAMN04317039	clinical	cd_8_group_2612	-	-
PDT000999747.1	PDS000035988.54	SAMN18619238	clinical	cd_8_group_2612	-	-
PDT001117871.1	PDS000055040.5	SAMN21019786	clinical	cd_8_group_26120	cd_4_group_26141	-
PDT000550861.1	PDS000055040.5	SAMN12390753	environmental/other	cd_8_group_26120	cd_4_group_26141	cd_2_group_24239
PDT000853753.1	PDS000055040.5	SAMN16357146	environmental/other	cd_8_group_26120	cd_4_group_26141	cd_2_group_24239
PDT000576736.1	PDS000031492.401	SAMN12638012	environmental/other	cd_8_group_26121	-	-
PDT000770644.1	PDS000031492.401	SAMN15349680	environmental/other	cd_8_group_26121	-	-
PDT000847678.1	PDS000031492.401	SAMN16272220	environmental/other	cd_8_group_26121	-	-
PDT001161431.1	PDS000031492.401	SAMN22562709	clinical	cd_8_group_26121	-	-
PDT001222420.1	PDS000031492.401	SAMN24902079	clinical	cd_8_group_26121	-	-
PDT001253460.1	PDS000031492.401	SAMN26197332	clinical	cd_8_group_26121	-	-
PDT001287870.1	PDS000031492.401	SAMN27597623	clinical	cd_8_group_26121	-	-
PDT001379293.1	PDS000031492.401	SAMN30151925	environmental/other	cd_8_group_26121	-	-
PDT001446626.1	PDS000031492.401	SAMN31209225	environmental/other	cd_8_group_26121	-	-
PDT001549238.1	PDS000031492.401	SAMN32421844	clinical	cd_8_group_26121	-	-
PDT001957460.1	PDS000031492.401	SAMN38019383	clinical	cd_8_group_26121	-	-
PDT002035137.1	PDS000031492.401	SAMN38912729	clinical	cd_8_group_26121	-	-
PDT002168398.1	PDS000031492.401	SAMN41439233	environmental/other	cd_8_group_26121	-	-
PDT000568635.1	PDS000031492.401	SAMN12601348	clinical	cd_8_group_26121	cd_4_group_26142	-
PDT000806664.1	PDS000031492.401	SAMN15776052	clinical	cd_8_group_26121	cd_4_group_26142	-
PDT001084355.1	PDS000031492.401	SAMN20104056	clinical	cd_8_group_26121	cd_4_group_26142	-
PDT001386975.1	PDS000031492.401	SAMN30282706	clinical	cd_8_group_26121	cd_4_group_26142	-
PDT000550866.1	PDS000031492.401	SAMN12390765	environmental/other	cd_8_group_26121	cd_4_group_26142	cd_2_group_24240
PDT000554196.1	PDS000031492.401	SAMN12475927	environmental/other	cd_8_group_26121	cd_4_group_26142	cd_2_group_24240
PDT000556768.1	PDS000031492.401	SAMN12501513	environmental/other	cd_8_group_26121	cd_4_group_26142	cd_2_group_24240
PDT000763025.1	PDS000031492.401	SAMN14998598	environmental/other	cd_8_group_26121	cd_4_group_26142	cd_2_group_24240
PDT000767058.1	PDS000031492.401	SAMN15248556	clinical	cd_8_group_26121	cd_4_group_26142	cd_2_group_24240
PDT000788234.1	PDS000031492.401	SAMN15535013	clinical	cd_8_group_26121	cd_4_group_26142	cd_2_group_24240
PDT000853639.1	PDS000031492.401	SAMN16355481	clinical	cd_8_group_26121	cd_4_group_26142	cd_2_group_24240
PDT000853640.1	PDS000031492.401	SAMN16355480	clinical	cd_8_group_26121	cd_4_group_26142	cd_2_group_24240
PDT001106894.1	PDS000031492.401	SAMN20698023	clinical	cd_8_group_26121	cd_4_group_26142	cd_2_group_24240
PDT001178182.1	PDS000031492.401	SAMN23285526	clinical	cd_8_group_26121	cd_4_group_26142	cd_2_group_24240
PDT001707084.1	PDS000031492.401	SAMN34376486	clinical	cd_8_group_26121	cd_4_group_26142	cd_2_group_24240
PDT001718982.1	PDS000031492.401	SAMN34582443	clinical	cd_8_group_26121	cd_4_group_26142	cd_2_group_24240
PDT001777561.1	PDS000031492.401	SAMN35715466	clinical	cd_8_group_26121	cd_4_group_26142	cd_2_group_24240
PDT001780786.1	PDS000031492.401	SAMN35751049	clinical	cd_8_group_26121	cd_4_group_26142	cd_2_group_24240
PDT002018500.1	PDS000031492.401	SAMN38692596	clinical	cd_8_group_26121	cd_4_group_26142	cd_2_group_24240
PDT000602114.1	PDS000031492.401	SAMN12925440	environmental/other	cd_8_group_26121	cd_4_group_26142	cd_2_group_25971
PDT000692317.1	PDS000031492.401	SAMN14250589	clinical	cd_8_group_26121	cd_4_group_26142	cd_2_group_25971
PDT001047246.1	PDS000031492.401	SAMN19334141	clinical	cd_8_group_26121	cd_4_group_32035	-
PDT001645622.1	PDS000031492.401	SAMN33438113	clinical	cd_8_group_26121	cd_4_group_32035	-
PDT001858009.1	PDS000031492.401	SAMN37096853	clinical	cd_8_group_26121	cd_4_group_32035	-
PDT002559610.1	PDS000031492.401	SAMN46165094	clinical	cd_8_group_26121	cd_4_group_32035	-
PDT002871847.1	PDS000031492.401	SAMN50458091	clinical	cd_8_group_26121	cd_4_group_32035	-
PDT000721324.1	PDS000031492.401	SAMN14568277	clinical	cd_8_group_26121	cd_4_group_32035	cd_2_group_29819
PDT000887910.1	PDS000031492.401	SAMN16727780	clinical	cd_8_group_26121	cd_4_group_32035	cd_2_group_29819
PDT000979114.1	PDS000031492.401	SAMN18156405	clinical	cd_8_group_26121	cd_4_group_32035	cd_2_group_29819
PDT001058716.1	PDS000031492.401	SAMN19515359	clinical	cd_8_group_26121	cd_4_group_32035	cd_2_group_29819
PDT001085740.1	PDS000031492.401	SAMN20123733	clinical	cd_8_group_26121	cd_4_group_32035	cd_2_group_29819
PDT001107793.1	PDS000031492.401	SAMN20710144	clinical	cd_8_group_26121	cd_4_group_32035	cd_2_group_29819
PDT001348803.2	PDS000031492.401	SAMN29401890	clinical	cd_8_group_26121	cd_4_group_32035	cd_2_group_29819
PDT001352591.1	PDS000031492.401	SAMN29504607	clinical	cd_8_group_26121	cd_4_group_32035	cd_2_group_29819
PDT001922015.1	PDS000031492.401	SAMN37703938	clinical	cd_8_group_26121	cd_4_group_32035	cd_2_group_29819
PDT000945943.1	PDS000031492.401	SAMN17730171	clinical	cd_8_group_26121	cd_4_group_38265	cd_2_group_35902
PDT000945956.1	PDS000031492.401	SAMN17730188	clinical	cd_8_group_26121	cd_4_group_38265	cd_2_group_35902
PDT001226757.1	PDS000031492.401	SAMN25122632	clinical	cd_8_group_26121	cd_4_group_45680	cd_2_group_43199
PDT001226776.1	PDS000031492.401	SAMN25122631	clinical	cd_8_group_26121	cd_4_group_45680	cd_2_group_43199
PDT001376796.1	PDS000031492.401	SAMN30086057	environmental/other	cd_8_group_26121	cd_4_group_49347	cd_2_group_47034
PDT001380040.1	PDS000031492.401	SAMN30196707	clinical	cd_8_group_26121	cd_4_group_49347	cd_2_group_47034
PDT002549434.1	PDS000031492.401	SAMN45989749	clinical	cd_8_group_26121	cd_4_group_69403	cd_2_group_68346
PDT002549435.1	PDS000031492.401	SAMN45989748	clinical	cd_8_group_26121	cd_4_group_69403	cd_2_group_68346
PDT002728694.1	PDS000031492.401	SAMN48118651	clinical	cd_8_group_26121	cd_4_group_69403	cd_2_group_68346
PDT002826607.1	PDS000031492.401	SAMN49826539	clinical	cd_8_group_26121	cd_4_group_69403	cd_2_group_68346
PDT000550882.1	PDS000002218.949	SAMN12390744	environmental/other	cd_8_group_26122	cd_4_group_26143	-
PDT000724170.1	PDS000002218.949	SAMN14608932	environmental/other	cd_8_group_26122	cd_4_group_26143	-
PDT000550965.1	PDS000026970.1233	SAMN12392267	clinical	cd_8_group_26123	cd_4_group_26144	cd_2_group_24243
PDT000856605.1	PDS000026970.1233	SAMN16387388	clinical	cd_8_group_26123	cd_4_group_26144	cd_2_group_24243
PDT000897487.1	PDS000026970.1233	SAMN16875373	clinical	cd_8_group_26123	cd_4_group_26144	cd_2_group_24243
PDT000897506.1	PDS000026970.1233	SAMN16875371	clinical	cd_8_group_26123	cd_4_group_26144	cd_2_group_24243
PDT000551048.1	PDS000015928.150	SAMN12392715	clinical	cd_8_group_26124	cd_4_group_26146	-
PDT000597430.1	PDS000015928.150	SAMN12875741	clinical	cd_8_group_26124	cd_4_group_26146	-
PDT000551049.1	PDS000237380.1	SAMN12392716	clinical	cd_8_group_26125	cd_4_group_26147	cd_2_group_24245
PDT000611488.1	PDS000237380.1	SAMN13057305	clinical	cd_8_group_26125	cd_4_group_26147	cd_2_group_24245
PDT001312131.1	PDS000237380.1	SAMEA8272389	NULL	cd_8_group_26125	cd_4_group_26147	cd_2_group_24245
PDT000551079.1	PDS000049108.1	SAMN12395960	clinical	cd_8_group_26126	cd_4_group_26149	cd_2_group_24246
PDT000557561.1	PDS000049108.1	SAMN12512965	clinical	cd_8_group_26126	cd_4_group_26149	cd_2_group_24246
PDT000551143.1	PDS000011376.212	SAMN12407181	clinical	cd_8_group_26127	-	-
PDT001078935.1	PDS000011376.212	SAMN19946230	clinical	cd_8_group_26127	-	-
PDT001188218.1	PDS000011376.212	SAMN23563296	clinical	cd_8_group_26127	-	-
PDT001378296.1	PDS000026970.1233	SAMN30128320	clinical	cd_8_group_26128	-	-
PDT000551147.1	PDS000026970.1233	SAMN12408315	clinical	cd_8_group_26128	cd_4_group_26150	-
PDT000556306.1	PDS000026970.1233	SAMN12504747	clinical	cd_8_group_26128	cd_4_group_26150	-
PDT000551149.1	PDS000027912.79	SAMN12408362	clinical	cd_8_group_26129	-	-
PDT000864715.1	PDS000027912.79	SAMN16516727	clinical	cd_8_group_26129	-	-
PDT000072818.2	PDS000031837.9	SAMN02846853	environmental/other	cd_8_group_2613	cd_4_group_2503	-
PDT000045935.3	PDS000031837.9	SAMN02846854	environmental/other	cd_8_group_2613	cd_4_group_2503	cd_2_group_2234
PDT000049027.4	PDS000031837.9	SAMN02846855	environmental/other	cd_8_group_2613	cd_4_group_2503	cd_2_group_2234
PDT000551150.1	PDS000032705.1486	SAMN12408292	clinical	cd_8_group_26130	-	-
PDT001504781.1	PDS000032705.1486	SAMN31928431	clinical	cd_8_group_26130	-	-
PDT000551158.1	PDS000114068.2	SAMN12408286	clinical	cd_8_group_26131	cd_4_group_26151	-
PDT002899722.1	PDS000114068.2	SAMN50846460	clinical	cd_8_group_26131	cd_4_group_26151	-
PDT000551165.1	PDS000048542.4	SAMN12408337	clinical	cd_8_group_26132	cd_4_group_26152	cd_2_group_24249
PDT000569424.1	PDS000048542.4	SAMN12609900	clinical	cd_8_group_26132	cd_4_group_26152	cd_2_group_24249
PDT000551169.1	PDS000002233.129	SAMN12408350	clinical	cd_8_group_26133	cd_4_group_26153	-
PDT002392013.1	PDS000002233.129	SAMN43907201	clinical	cd_8_group_26133	cd_4_group_26153	-
PDT000551170.1	PDS000127718.470	SAMN12408280	clinical	cd_8_group_26134	-	-
PDT000575930.1	PDS000127718.470	SAMN12658353	clinical	cd_8_group_26134	cd_4_group_26936	-
PDT000837612.1	PDS000127718.470	SAMN16183406	clinical	cd_8_group_26134	cd_4_group_26936	-
PDT000551172.1	PDS000056264.40	SAMN12408326	clinical	cd_8_group_26135	-	-
PDT002259761.1	PDS000056264.40	SAMN42536173	clinical	cd_8_group_26135	-	-
PDT000673712.1	PDS000056264.40	SAMN13958408	clinical	cd_8_group_26135	cd_4_group_30449	cd_2_group_28277
PDT000678164.1	PDS000056264.40	SAMN14002659	clinical	cd_8_group_26135	cd_4_group_30449	cd_2_group_28277
PDT000551178.1	PDS000032578.283	SAMN12408183	clinical	cd_8_group_26136	cd_4_group_26154	cd_2_group_24250
PDT000564197.1	PDS000032578.283	SAMN12574010	clinical	cd_8_group_26136	cd_4_group_26154	cd_2_group_24250
PDT000628578.1	PDS000032578.283	SAMN13290938	clinical	cd_8_group_26136	cd_4_group_26154	cd_2_group_24250
PDT000710331.1	PDS000032578.283	SAMN14393382	clinical	cd_8_group_26136	cd_4_group_26154	cd_2_group_24250
PDT000722257.1	PDS000032578.283	SAMN14596854	clinical	cd_8_group_26136	cd_4_group_26154	cd_2_group_24250
PDT001048271.1	PDS000032578.283	SAMN19350916	clinical	cd_8_group_26136	cd_4_group_26154	cd_2_group_24250
PDT000551186.1	PDS000238201.1	SAMN12408246	clinical	cd_8_group_26137	-	-
PDT000991556.1	PDS000238201.1	SAMN18314751	clinical	cd_8_group_26137	-	-
PDT000551193.1	PDS000048553.6	SAMN12408265	clinical	cd_8_group_26138	cd_4_group_26156	cd_2_group_24251
PDT000558453.1	PDS000048553.6	SAMN12533302	clinical	cd_8_group_26138	cd_4_group_26156	cd_2_group_24251
PDT000551201.1	PDS000029636.1094	SAMN12408244	clinical	cd_8_group_26139	-	-
PDT002390753.1	PDS000029636.1094	SAMN43896678	clinical	cd_8_group_26139	-	-
PDT000045936.4	PDS000003876.16	SAMN02847237	environmental/other	cd_8_group_2614	cd_4_group_2504	cd_2_group_2235
PDT000045951.4	PDS000003876.16	SAMN02847236	environmental/other	cd_8_group_2614	cd_4_group_2504	cd_2_group_2235
PDT000046932.4	PDS000003876.16	SAMN02847247	environmental/other	cd_8_group_2614	cd_4_group_2504	cd_2_group_2235
PDT000563912.1	PDS000049351.3	SAMN12571657	clinical	cd_8_group_26140	-	-
PDT000551203.1	PDS000049351.3	SAMN12408197	clinical	cd_8_group_26140	cd_4_group_26157	cd_2_group_24252
PDT000563919.1	PDS000049351.3	SAMN12571659	clinical	cd_8_group_26140	cd_4_group_26157	cd_2_group_24252
PDT000569354.1	PDS000049351.3	SAMN12609733	clinical	cd_8_group_26140	cd_4_group_26157	cd_2_group_24252
PDT000551240.1	PDS000043809.27	SAMN12410567	clinical	cd_8_group_26141	cd_4_group_26158	-
PDT000722232.1	PDS000043809.27	SAMN14592695	environmental/other	cd_8_group_26141	cd_4_group_26158	-
PDT000551246.1	PDS000030237.1607	SAMN12410554	clinical	cd_8_group_26142	cd_4_group_26159	cd_2_group_24255
PDT000630175.1	PDS000030237.1607	SAMN13321509	clinical	cd_8_group_26142	cd_4_group_26159	cd_2_group_24255
PDT000551247.1	PDS000049049.3	SAMN12410549	clinical	cd_8_group_26143	cd_4_group_26160	cd_2_group_24256
PDT000556490.1	PDS000049049.3	SAMN12500413	clinical	cd_8_group_26143	cd_4_group_26160	cd_2_group_24256
PDT000551248.1	PDS000013860.59	SAMN12410545	clinical	cd_8_group_26144	cd_4_group_26161	cd_2_group_24257
PDT000556622.1	PDS000013860.59	SAMN12498544	clinical	cd_8_group_26144	cd_4_group_26161	cd_2_group_24257
PDT000556687.1	PDS000013860.59	SAMN12497680	clinical	cd_8_group_26144	cd_4_group_26161	cd_2_group_24257
PDT000563874.1	PDS000013860.59	SAMN12571606	clinical	cd_8_group_26144	cd_4_group_26161	cd_2_group_24257
PDT000566322.1	PDS000013860.59	SAMN12587956	clinical	cd_8_group_26144	cd_4_group_26161	cd_2_group_24257
PDT000569426.1	PDS000013860.59	SAMN12609745	clinical	cd_8_group_26144	cd_4_group_26161	cd_2_group_24257
PDT000569474.1	PDS000013860.59	SAMN12609777	clinical	cd_8_group_26144	cd_4_group_26161	cd_2_group_24257
PDT000573305.1	PDS000013860.59	SAMN12628346	clinical	cd_8_group_26144	cd_4_group_26161	cd_2_group_24257
PDT000582709.1	PDS000013860.59	SAMN12714958	clinical	cd_8_group_26144	cd_4_group_26161	cd_2_group_24257
PDT000781706.1	PDS000013860.59	SAMN15438669	clinical	cd_8_group_26144	cd_4_group_26161	cd_2_group_24257
PDT000551303.1	PDS000214901.66	SAMN12414031	clinical	cd_8_group_26145	cd_4_group_26165	-
PDT000671167.1	PDS000214901.66	SAMN13928118	clinical	cd_8_group_26145	cd_4_group_26165	-
PDT000814763.1	PDS000001871.102	SAMN15849515	clinical	cd_8_group_26146	-	-
PDT000551325.1	PDS000001871.102	SAMN12414079	clinical	cd_8_group_26146	cd_4_group_26166	-
PDT000867396.1	PDS000001871.102	SAMN16552233	clinical	cd_8_group_26146	cd_4_group_26166	-
PDT001142907.1	PDS000001871.102	SAMN21899388	clinical	cd_8_group_26146	cd_4_group_26166	-
PDT002058811.1	PDS000001871.102	SAMN39501420	clinical	cd_8_group_26146	cd_4_group_26166	cd_2_group_58982
PDT002072390.1	PDS000001871.102	SAMN39832373	clinical	cd_8_group_26146	cd_4_group_26166	cd_2_group_58982
PDT000551339.1	PDS000050207.1	SAMN12414046	clinical	cd_8_group_26147	cd_4_group_26168	cd_2_group_24263
PDT000577310.1	PDS000050207.1	SAMN12663038	clinical	cd_8_group_26147	cd_4_group_26168	cd_2_group_24263
PDT000551342.1	PDS000054564.7	SAMN12414099	clinical	cd_8_group_26148	cd_4_group_26169	cd_2_group_24265
PDT000653531.1	PDS000054564.7	SAMN13714862	clinical	cd_8_group_26148	cd_4_group_26169	cd_2_group_24265
PDT000551349.1	PDS000030191.6	SAMN12414390	clinical	cd_8_group_26149	-	-
PDT001513960.1	PDS000030191.6	SAMN32062853	clinical	cd_8_group_26149	-	-
PDT000365646.1	PDS000076604.959	SAMN09866495	environmental/other	cd_8_group_2615	-	-
PDT000891484.1	PDS000076604.959	SAMN16811643	clinical	cd_8_group_2615	-	-
PDT001083126.1	PDS000076604.959	SAMN20082287	clinical	cd_8_group_2615	-	-
PDT000045943.3	PDS000076604.959	SAMN03218355	environmental/other	cd_8_group_2615	cd_4_group_2505	cd_2_group_2236
PDT000062648.2	PDS000076604.959	SAMN03464025	environmental/other	cd_8_group_2615	cd_4_group_2505	cd_2_group_2236
PDT000065335.2	PDS000076604.959	SAMN03464023	environmental/other	cd_8_group_2615	cd_4_group_2505	cd_2_group_2236
PDT000065341.2	PDS000076604.959	SAMN03464024	environmental/other	cd_8_group_2615	cd_4_group_2505	cd_2_group_2236
PDT000068570.4	PDS000076604.959	SAMN03464559	environmental/other	cd_8_group_2615	cd_4_group_2505	cd_2_group_2236
PDT000551353.1	PDS000032710.112	SAMN12414066	clinical	cd_8_group_26150	cd_4_group_26171	cd_2_group_24266
PDT001024811.1	PDS000032710.112	SAMN03165679	environmental/other	cd_8_group_26150	cd_4_group_26171	cd_2_group_24266
PDT000551381.1	PDS000048552.14	SAMN12412962	clinical	cd_8_group_26151	cd_4_group_26172	cd_2_group_24268
PDT000556389.1	PDS000048552.14	SAMN12500427	clinical	cd_8_group_26151	cd_4_group_26172	cd_2_group_24268
PDT000551384.1	PDS000048548.4	SAMN12413071	clinical	cd_8_group_26152	cd_4_group_26173	cd_2_group_24269
PDT000551441.1	PDS000048548.4	SAMN12413080	clinical	cd_8_group_26152	cd_4_group_26173	cd_2_group_24269
PDT000551386.1	PDS000125060.76	SAMN12412966	clinical	cd_8_group_26153	cd_4_group_26174	cd_2_group_24270
PDT000551463.1	PDS000125060.76	SAMN12412961	clinical	cd_8_group_26153	cd_4_group_26174	cd_2_group_24270
PDT002166606.1	PDS000125060.76	SAMN41410853	clinical	cd_8_group_26153	cd_4_group_26174	cd_2_group_24270
PDT001821045.1	PDS000030741.112	SAMN36503584	clinical	cd_8_group_26154	-	-
PDT001892165.1	PDS000030741.112	SAMN37482494	clinical	cd_8_group_26154	-	-
PDT000551389.1	PDS000030741.112	SAMN12413293	clinical	cd_8_group_26154	cd_4_group_26175	-
PDT001428643.1	PDS000030741.112	SAMN30964574	clinical	cd_8_group_26154	cd_4_group_26175	-
PDT000562518.1	PDS000214890.109	SAMN12560287	clinical	cd_8_group_26155	-	-
PDT000551395.1	PDS000214890.109	SAMN12413286	clinical	cd_8_group_26155	cd_4_group_26176	-
PDT000558742.1	PDS000214890.109	SAMN12541106	clinical	cd_8_group_26155	cd_4_group_26176	-
PDT002386109.1	PDS000026617.677	SAMN43800130	clinical	cd_8_group_26156	-	-
PDT002812638.1	PDS000026617.677	SAMN49569310	clinical	cd_8_group_26156	-	-
PDT000551397.1	PDS000026617.677	SAMN12413087	clinical	cd_8_group_26156	cd_4_group_26177	-
PDT000820803.1	PDS000026617.677	SAMN15902161	clinical	cd_8_group_26156	cd_4_group_26177	-
PDT000551406.1	PDS000229426.1	SAMN12413295	clinical	cd_8_group_26157	-	-
PDT002758700.1	PDS000229426.1	SAMN48366342	clinical	cd_8_group_26157	-	-
PDT002830736.1	PDS000032759.199	SAMN49899402	clinical	cd_8_group_26158	-	-
PDT000551429.1	PDS000032759.199	SAMN12413067	clinical	cd_8_group_26158	cd_4_group_26179	cd_2_group_24276
PDT000624134.1	PDS000032759.199	SAMN13207170	clinical	cd_8_group_26158	cd_4_group_26179	cd_2_group_24276
PDT001807889.1	PDS000032759.199	SAMN36275089	clinical	cd_8_group_26158	cd_4_group_56685	-
PDT002842884.1	PDS000032759.199	SAMN50093352	clinical	cd_8_group_26158	cd_4_group_56685	-
PDT000551444.1	PDS000038749.70	SAMN12413073	clinical	cd_8_group_26159	-	-
PDT001866519.1	PDS000038749.70	SAMN37162393	clinical	cd_8_group_26159	-	-
PDT002328472.1	PDS000038749.70	SAMN43257278	clinical	cd_8_group_26159	-	-
PDT000045944.5	PDS000217830.37	SAMN03218371	environmental/other	cd_8_group_2616	cd_4_group_2506	cd_2_group_2237
PDT000045976.5	PDS000217830.37	SAMN03218370	environmental/other	cd_8_group_2616	cd_4_group_2506	cd_2_group_2237
PDT000551451.1	PDS000048550.1	SAMN12413030	clinical	cd_8_group_26160	cd_4_group_26180	cd_2_group_24277
PDT000551697.1	PDS000048550.1	SAMN12404598	clinical	cd_8_group_26160	cd_4_group_26180	cd_2_group_24277
PDT000594999.1	PDS000001865.1027	SAMN12860637	clinical	cd_8_group_26161	-	-
PDT000908279.1	PDS000001865.1027	SAMN17050460	clinical	cd_8_group_26161	-	-
PDT001116153.1	PDS000001865.1027	SAMN20960690	clinical	cd_8_group_26161	-	-
PDT001348845.1	PDS000001865.1027	SAMN29399091	clinical	cd_8_group_26161	-	-
PDT001772757.1	PDS000001865.1027	SAMN35676076	clinical	cd_8_group_26161	-	-
PDT001843709.1	PDS000001865.1027	SAMN36872578	clinical	cd_8_group_26161	-	-
PDT001884386.1	PDS000001865.1027	SAMN37384536	clinical	cd_8_group_26161	-	-
PDT002062564.1	PDS000001865.1027	SAMN39572810	clinical	cd_8_group_26161	-	-
PDT002183347.1	PDS000001865.1027	SAMN41619741	clinical	cd_8_group_26161	-	-
PDT002277405.1	PDS000001865.1027	SAMN42925033	clinical	cd_8_group_26161	-	-
PDT002558102.1	PDS000001865.1027	SAMN46112818	clinical	cd_8_group_26161	-	-
PDT002893559.1	PDS000001865.1027	SAMN50752003	clinical	cd_8_group_26161	-	-
PDT000551453.1	PDS000001865.1027	SAMN12413046	clinical	cd_8_group_26161	cd_4_group_26181	-
PDT000787968.1	PDS000001865.1027	SAMN15526115	clinical	cd_8_group_26161	cd_4_group_26181	-
PDT000906130.1	PDS000001865.1027	SAMN17028739	clinical	cd_8_group_26161	cd_4_group_26181	-
PDT001848971.1	PDS000001865.1027	SAMN36948574	clinical	cd_8_group_26161	cd_4_group_26181	-
PDT001869673.1	PDS000001865.1027	SAMN37212734	clinical	cd_8_group_26161	cd_4_group_26181	-
PDT002404371.1	PDS000001865.1027	SAMN44061862	clinical	cd_8_group_26161	cd_4_group_26181	-
PDT002244582.1	PDS000001865.1027	SAMN42382891	clinical	cd_8_group_26161	cd_4_group_26181	cd_2_group_63073
PDT002388159.1	PDS000001865.1027	SAMN43826756	clinical	cd_8_group_26161	cd_4_group_26181	cd_2_group_63073
PDT000639812.1	PDS000001865.1027	SAMN13473183	clinical	cd_8_group_26161	cd_4_group_29305	-
PDT002324484.1	PDS000001865.1027	SAMN43206419	clinical	cd_8_group_26161	cd_4_group_29305	-
PDT001436074.1	PDS000001865.1027	SAMN31062351	clinical	cd_8_group_26161	cd_4_group_51212	-
PDT001940932.1	PDS000001865.1027	SAMN37844988	clinical	cd_8_group_26161	cd_4_group_51212	-
PDT002230102.1	PDS000001865.1027	SAMN42055174	clinical	cd_8_group_26161	cd_4_group_64186	cd_2_group_62780
PDT002240427.1	PDS000001865.1027	SAMN42335778	clinical	cd_8_group_26161	cd_4_group_64186	cd_2_group_62780
PDT002335395.1	PDS000001865.1027	SAMN43302818	clinical	cd_8_group_26161	cd_4_group_66125	cd_2_group_64831
PDT002335396.1	PDS000001865.1027	SAMN43302816	clinical	cd_8_group_26161	cd_4_group_66125	cd_2_group_64831
PDT002335477.1	PDS000001865.1027	SAMN43303074	clinical	cd_8_group_26161	cd_4_group_66125	cd_2_group_64831
PDT002439261.1	PDS000001865.1027	SAMN44471034	clinical	cd_8_group_26161	cd_4_group_66125	cd_2_group_64831
PDT002521671.1	PDS000001865.1027	SAMN45250227	clinical	cd_8_group_26161	cd_4_group_68933	cd_2_group_67880
PDT002521673.1	PDS000001865.1027	SAMN45251154	clinical	cd_8_group_26161	cd_4_group_68933	cd_2_group_67880
PDT000551471.2	PDS000002436.20	SAMN12414584	clinical	cd_8_group_26162	cd_4_group_26182	cd_2_group_24278
PDT000566922.1	PDS000002436.20	SAMN12590286	clinical	cd_8_group_26162	cd_4_group_26182	cd_2_group_24278
PDT000596080.1	PDS000002436.20	SAMN12868851	clinical	cd_8_group_26162	cd_4_group_26182	cd_2_group_24278
PDT000855200.1	PDS000002436.20	SAMN16364433	clinical	cd_8_group_26162	cd_4_group_26182	cd_2_group_24278
PDT002813186.1	PDS000002436.20	SAMEA117124540	clinical	cd_8_group_26162	cd_4_group_26182	cd_2_group_24278
PDT000601986.1	PDS000002436.20	SAMN12924274	clinical	cd_8_group_26162	cd_4_group_27995	cd_2_group_25960
PDT000612097.1	PDS000002436.20	SAMN13064270	clinical	cd_8_group_26162	cd_4_group_27995	cd_2_group_25960
PDT000623943.1	PDS000002436.20	SAMN13192336	clinical	cd_8_group_26162	cd_4_group_28808	cd_2_group_26733
PDT000713137.1	PDS000002436.20	SAMN14444053	clinical	cd_8_group_26162	cd_4_group_28808	cd_2_group_26733
PDT000551475.1	PDS000029625.626	SAMN12414590	clinical	cd_8_group_26163	-	-
PDT000584016.1	PDS000029625.626	SAMN12723768	clinical	cd_8_group_26163	-	-
PDT001816548.1	PDS000029625.626	SAMN36427408	clinical	cd_8_group_26163	-	-
PDT002731756.1	PDS000029625.626	SAMN48148036	clinical	cd_8_group_26163	-	-
PDT002086557.1	PDS000026970.1233	SAMN40136091	clinical	cd_8_group_26164	-	-
PDT000551480.1	PDS000026970.1233	SAMN12414587	clinical	cd_8_group_26164	cd_4_group_26184	-
PDT002872728.1	PDS000026970.1233	SAMN50477674	clinical	cd_8_group_26164	cd_4_group_26184	-
PDT000551518.1	PDS000241216.6	SAMN12414437	clinical	cd_8_group_26165	-	-
PDT000953553.1	PDS000241216.6	SAMN17861352	clinical	cd_8_group_26165	-	-
PDT000551525.1	PDS000029125.34	SAMN12414048	clinical	cd_8_group_26166	cd_4_group_26188	-
PDT000566450.1	PDS000029125.34	SAMN12588196	clinical	cd_8_group_26166	cd_4_group_26188	-
PDT000551531.1	PDS000051971.1	SAMN12412488	clinical	cd_8_group_26167	cd_4_group_26189	cd_2_group_24281
PDT000608103.1	PDS000051971.1	SAMN13032308	clinical	cd_8_group_26167	cd_4_group_26189	cd_2_group_24281
PDT001764611.1	PDS000031314.427	SAMN35527992	clinical	cd_8_group_26168	-	-
PDT002170661.1	PDS000031314.427	SAMN41457864	clinical	cd_8_group_26168	-	-
PDT000551534.1	PDS000031314.427	SAMN12412479	clinical	cd_8_group_26168	cd_4_group_26190	cd_2_group_24282
PDT000576808.1	PDS000031314.427	SAMN12661886	clinical	cd_8_group_26168	cd_4_group_26190	cd_2_group_24282
PDT000690431.1	PDS000031314.427	SAMN14189018	clinical	cd_8_group_26168	cd_4_group_31294	-
PDT000797497.1	PDS000031314.427	SAMN15656789	clinical	cd_8_group_26168	cd_4_group_31294	-
PDT001464596.1	PDS000031314.427	SAMN31428193	clinical	cd_8_group_26168	cd_4_group_31294	-
PDT001229357.1	PDS000031314.427	SAMN25220529	clinical	cd_8_group_26168	cd_4_group_31294	cd_2_group_43247
PDT001236953.1	PDS000031314.427	SAMN25591456	clinical	cd_8_group_26168	cd_4_group_31294	cd_2_group_43247
PDT001242548.1	PDS000031314.427	SAMN25753891	clinical	cd_8_group_26168	cd_4_group_31294	cd_2_group_43247
PDT001258622.1	PDS000031314.427	SAMN26441777	clinical	cd_8_group_26168	cd_4_group_31294	cd_2_group_43247
PDT001267957.1	PDS000031314.427	SAMN26656981	clinical	cd_8_group_26168	cd_4_group_31294	cd_2_group_43247
PDT001296631.1	PDS000031314.427	SAMN27987978	clinical	cd_8_group_26168	cd_4_group_31294	cd_2_group_43247
PDT001298613.1	PDS000031314.427	SAMN28055965	clinical	cd_8_group_26168	cd_4_group_31294	cd_2_group_43247
PDT001303004.1	PDS000031314.427	SAMN28162747	clinical	cd_8_group_26168	cd_4_group_31294	cd_2_group_43247
PDT001303353.1	PDS000031314.427	SAMN28164916	clinical	cd_8_group_26168	cd_4_group_31294	cd_2_group_43247
PDT001310227.1	PDS000031314.427	SAMN28488616	clinical	cd_8_group_26168	cd_4_group_31294	cd_2_group_43247
PDT001310377.1	PDS000031314.427	SAMN28489021	clinical	cd_8_group_26168	cd_4_group_31294	cd_2_group_43247
PDT001314223.1	PDS000031314.427	SAMN28606480	clinical	cd_8_group_26168	cd_4_group_31294	cd_2_group_43247
PDT001314526.1	PDS000031314.427	SAMN28626110	clinical	cd_8_group_26168	cd_4_group_31294	cd_2_group_43247
PDT001314782.1	PDS000031314.427	SAMN28639330	clinical	cd_8_group_26168	cd_4_group_31294	cd_2_group_43247
PDT001314959.1	PDS000031314.427	SAMN28657321	clinical	cd_8_group_26168	cd_4_group_31294	cd_2_group_43247
PDT001315598.1	PDS000031314.427	SAMN28684138	clinical	cd_8_group_26168	cd_4_group_31294	cd_2_group_43247
PDT001315630.1	PDS000031314.427	SAMN28684131	clinical	cd_8_group_26168	cd_4_group_31294	cd_2_group_43247
PDT001315645.1	PDS000031314.427	SAMN28684139	clinical	cd_8_group_26168	cd_4_group_31294	cd_2_group_43247
PDT001321416.1	PDS000031314.427	SAMN28816058	clinical	cd_8_group_26168	cd_4_group_31294	cd_2_group_43247
PDT001321699.1	PDS000031314.427	SAMN28817072	clinical	cd_8_group_26168	cd_4_group_31294	cd_2_group_43247
PDT001324434.1	PDS000031314.427	SAMN28898939	clinical	cd_8_group_26168	cd_4_group_31294	cd_2_group_43247
PDT001339537.1	PDS000031314.427	SAMN29269654	clinical	cd_8_group_26168	cd_4_group_31294	cd_2_group_43247
PDT001348761.2	PDS000031314.427	SAMN29399178	clinical	cd_8_group_26168	cd_4_group_31294	cd_2_group_43247
PDT001348783.2	PDS000031314.427	SAMN29399259	clinical	cd_8_group_26168	cd_4_group_31294	cd_2_group_43247
PDT001348975.3	PDS000031314.427	SAMN29403156	clinical	cd_8_group_26168	cd_4_group_31294	cd_2_group_43247
PDT001354142.2	PDS000031314.427	SAMN29573095	clinical	cd_8_group_26168	cd_4_group_31294	cd_2_group_43247
PDT001386798.1	PDS000031314.427	SAMN30282295	clinical	cd_8_group_26168	cd_4_group_31294	cd_2_group_43247
PDT001406568.1	PDS000031314.427	SAMN30616686	clinical	cd_8_group_26168	cd_4_group_31294	cd_2_group_43247
PDT001411802.1	PDS000031314.427	SAMN30721804	clinical	cd_8_group_26168	cd_4_group_31294	cd_2_group_43247
PDT001414397.1	PDS000031314.427	SAMN30805950	clinical	cd_8_group_26168	cd_4_group_31294	cd_2_group_43247
PDT001425299.1	PDS000031314.427	SAMN30927794	clinical	cd_8_group_26168	cd_4_group_31294	cd_2_group_43247
PDT001444788.1	PDS000031314.427	SAMN31185407	clinical	cd_8_group_26168	cd_4_group_31294	cd_2_group_43247
PDT001450260.1	PDS000031314.427	SAMN31238263	clinical	cd_8_group_26168	cd_4_group_31294	cd_2_group_43247
PDT001450263.1	PDS000031314.427	SAMN31238262	clinical	cd_8_group_26168	cd_4_group_31294	cd_2_group_43247
PDT001455854.1	PDS000031314.427	SAMN31343856	clinical	cd_8_group_26168	cd_4_group_31294	cd_2_group_43247
PDT001485630.1	PDS000031314.427	SAMN31727216	clinical	cd_8_group_26168	cd_4_group_31294	cd_2_group_43247
PDT001600045.1	PDS000031314.427	SAMN33005580	clinical	cd_8_group_26168	cd_4_group_31294	cd_2_group_43247
PDT001610122.1	PDS000031314.427	SAMN33210614	clinical	cd_8_group_26168	cd_4_group_31294	cd_2_group_43247
PDT001706458.1	PDS000031314.427	SAMN34367283	clinical	cd_8_group_26168	cd_4_group_31294	cd_2_group_43247
PDT001708484.1	PDS000031314.427	SAMN34407616	clinical	cd_8_group_26168	cd_4_group_31294	cd_2_group_43247
PDT001727445.1	PDS000031314.427	SAMN35009650	clinical	cd_8_group_26168	cd_4_group_31294	cd_2_group_43247
PDT001752403.1	PDS000031314.427	SAMN35329482	clinical	cd_8_group_26168	cd_4_group_31294	cd_2_group_43247
PDT001781101.1	PDS000031314.427	SAMN35774085	clinical	cd_8_group_26168	cd_4_group_31294	cd_2_group_43247
PDT001786311.1	PDS000031314.427	SAMN35818490	clinical	cd_8_group_26168	cd_4_group_31294	cd_2_group_43247
PDT001786340.1	PDS000031314.427	SAMN35816829	clinical	cd_8_group_26168	cd_4_group_31294	cd_2_group_43247
PDT001809363.1	PDS000031314.427	SAMN36298627	clinical	cd_8_group_26168	cd_4_group_31294	cd_2_group_43247
PDT001821679.1	PDS000031314.427	SAMN36513695	clinical	cd_8_group_26168	cd_4_group_31294	cd_2_group_43247
PDT001835355.2	PDS000031314.427	SAMN36771212	clinical	cd_8_group_26168	cd_4_group_31294	cd_2_group_43247
PDT002157333.1	PDS000031314.427	SAMN41249492	clinical	cd_8_group_26168	cd_4_group_31294	cd_2_group_43247
PDT000722799.1	PDS000031314.427	SAMN14606535	clinical	cd_8_group_26168	cd_4_group_32068	-
PDT000753845.1	PDS000031314.427	SAMN15075252	clinical	cd_8_group_26168	cd_4_group_32068	-
PDT001067134.1	PDS000031314.427	SAMN19668391	clinical	cd_8_group_26168	cd_4_group_32068	-
PDT001175426.1	PDS000031314.427	SAMN23167522	clinical	cd_8_group_26168	cd_4_group_32068	-
PDT001329154.1	PDS000031314.427	SAMN29093442	clinical	cd_8_group_26168	cd_4_group_32068	-
PDT001041759.1	PDS000031314.427	SAMN19241975	clinical	cd_8_group_26168	cd_4_group_32068	cd_2_group_37787
PDT001045883.1	PDS000031314.427	SAMN19316782	clinical	cd_8_group_26168	cd_4_group_32068	cd_2_group_37787
PDT001052702.1	PDS000031314.427	SAMN19459881	clinical	cd_8_group_26168	cd_4_group_32068	cd_2_group_37787
PDT001057014.1	PDS000031314.427	SAMN19487696	clinical	cd_8_group_26168	cd_4_group_32068	cd_2_group_37787
PDT001057096.1	PDS000031314.427	SAMN19489368	clinical	cd_8_group_26168	cd_4_group_32068	cd_2_group_37787
PDT001072558.1	PDS000031314.427	SAMN19774769	clinical	cd_8_group_26168	cd_4_group_32068	cd_2_group_37787
PDT001077934.1	PDS000031314.427	SAMN19875813	clinical	cd_8_group_26168	cd_4_group_32068	cd_2_group_37787
PDT001080117.1	PDS000031314.427	SAMN19974600	clinical	cd_8_group_26168	cd_4_group_32068	cd_2_group_37787
PDT001080141.1	PDS000031314.427	SAMN19974591	clinical	cd_8_group_26168	cd_4_group_32068	cd_2_group_37787
PDT002188907.1	PDS000031314.427	SAMN41687597	environmental/other	cd_8_group_26168	cd_4_group_32068	cd_2_group_62057
PDT002188908.1	PDS000031314.427	SAMN41687598	environmental/other	cd_8_group_26168	cd_4_group_32068	cd_2_group_62057
PDT002188909.1	PDS000031314.427	SAMN41687596	environmental/other	cd_8_group_26168	cd_4_group_32068	cd_2_group_62057
PDT002188910.1	PDS000031314.427	SAMN41687599	environmental/other	cd_8_group_26168	cd_4_group_32068	cd_2_group_62057
PDT002189633.1	PDS000031314.427	SAMN41706902	clinical	cd_8_group_26168	cd_4_group_32068	cd_2_group_62057
PDT002189642.1	PDS000031314.427	SAMN41706909	clinical	cd_8_group_26168	cd_4_group_32068	cd_2_group_62057
PDT002198748.1	PDS000031314.427	SAMN41775464	environmental/other	cd_8_group_26168	cd_4_group_32068	cd_2_group_62057
PDT002198755.1	PDS000031314.427	SAMN41775477	environmental/other	cd_8_group_26168	cd_4_group_32068	cd_2_group_62057
PDT002198760.1	PDS000031314.427	SAMN41775472	environmental/other	cd_8_group_26168	cd_4_group_32068	cd_2_group_62057
PDT002198777.1	PDS000031314.427	SAMN41775514	environmental/other	cd_8_group_26168	cd_4_group_32068	cd_2_group_62057
PDT002198779.1	PDS000031314.427	SAMN41775521	environmental/other	cd_8_group_26168	cd_4_group_32068	cd_2_group_62057
PDT002198780.1	PDS000031314.427	SAMN41775515	environmental/other	cd_8_group_26168	cd_4_group_32068	cd_2_group_62057
PDT002740237.1	PDS000031314.427	SAMN48206713	clinical	cd_8_group_26168	cd_4_group_32068	cd_2_group_62057
PDT002757380.1	PDS000031314.427	SAMN48346791	clinical	cd_8_group_26168	cd_4_group_32068	cd_2_group_62057
PDT002757461.1	PDS000031314.427	SAMN48346432	clinical	cd_8_group_26168	cd_4_group_32068	cd_2_group_62057
PDT002774180.1	PDS000031314.427	SAMN48586860	clinical	cd_8_group_26168	cd_4_group_32068	cd_2_group_62057
PDT002780473.1	PDS000031314.427	SAMN48711262	clinical	cd_8_group_26168	cd_4_group_32068	cd_2_group_62057
PDT002784634.1	PDS000031314.427	SAMN48756382	clinical	cd_8_group_26168	cd_4_group_32068	cd_2_group_62057
PDT002785007.1	PDS000031314.427	SAMN48771906	environmental/other	cd_8_group_26168	cd_4_group_32068	cd_2_group_62057
PDT002785714.1	PDS000031314.427	SAMN48790899	environmental/other	cd_8_group_26168	cd_4_group_32068	cd_2_group_62057
PDT002791742.1	PDS000031314.427	SAMN48852795	clinical	cd_8_group_26168	cd_4_group_32068	cd_2_group_62057
PDT002792186.1	PDS000031314.427	SAMN48862388	clinical	cd_8_group_26168	cd_4_group_32068	cd_2_group_62057
PDT002794697.1	PDS000031314.427	SAMN48900826	clinical	cd_8_group_26168	cd_4_group_32068	cd_2_group_62057
PDT002806599.1	PDS000031314.427	SAMN49103910	clinical	cd_8_group_26168	cd_4_group_32068	cd_2_group_62057
PDT002806605.1	PDS000031314.427	SAMN49103974	clinical	cd_8_group_26168	cd_4_group_32068	cd_2_group_62057
PDT002812239.1	PDS000031314.427	SAMN49540099	clinical	cd_8_group_26168	cd_4_group_32068	cd_2_group_62057
PDT002812411.1	PDS000031314.427	SAMN49552634	clinical	cd_8_group_26168	cd_4_group_32068	cd_2_group_62057
PDT002821912.1	PDS000031314.427	SAMN49740355	clinical	cd_8_group_26168	cd_4_group_32068	cd_2_group_62057
PDT002850847.1	PDS000031314.427	SAMN50213191	clinical	cd_8_group_26168	cd_4_group_32068	cd_2_group_62057
PDT002850962.1	PDS000031314.427	SAMN50212398	clinical	cd_8_group_26168	cd_4_group_32068	cd_2_group_62057
PDT002853003.1	PDS000031314.427	SAMN50233992	clinical	cd_8_group_26168	cd_4_group_32068	cd_2_group_62057
PDT000551543.1	PDS000049128.2	SAMN12412490	clinical	cd_8_group_26169	cd_4_group_26192	cd_2_group_24284
PDT000558736.1	PDS000049128.2	SAMN12541124	clinical	cd_8_group_26169	cd_4_group_26192	cd_2_group_24284
PDT000841512.1	PDS000049128.2	SAMN16233535	clinical	cd_8_group_26169	cd_4_group_26192	cd_2_group_24284
PDT000045957.5	PDS000233286.43	SAMN03218366	environmental/other	cd_8_group_2617	-	-
PDT000045958.5	PDS000233286.43	SAMN03218369	environmental/other	cd_8_group_2617	-	-
PDT000068406.4	PDS000233286.43	SAMN03464558	environmental/other	cd_8_group_2617	-	-
PDT000551559.1	PDS000032710.112	SAMN12412388	clinical	cd_8_group_26170	cd_4_group_26193	cd_2_group_24285
PDT000580079.1	PDS000032710.112	SAMN12692343	clinical	cd_8_group_26170	cd_4_group_26193	cd_2_group_24285
PDT000677243.1	PDS000032710.112	SAMN13976206	clinical	cd_8_group_26170	cd_4_group_26193	cd_2_group_24285
PDT000679648.1	PDS000032710.112	SAMN14068971	clinical	cd_8_group_26170	cd_4_group_26193	cd_2_group_24285
PDT000679655.1	PDS000032710.112	SAMN14068982	clinical	cd_8_group_26170	cd_4_group_26193	cd_2_group_24285
PDT000688554.1	PDS000032710.112	SAMN14145971	clinical	cd_8_group_26170	cd_4_group_26193	cd_2_group_24285
PDT000879852.1	PDS000032710.112	SAMN16675330	clinical	cd_8_group_26170	cd_4_group_26193	cd_2_group_24285
PDT000879853.1	PDS000032710.112	SAMN16675331	clinical	cd_8_group_26170	cd_4_group_26193	cd_2_group_24285
PDT000551561.1	PDS000026800.509	SAMN12412315	clinical	cd_8_group_26171	-	-
PDT000556530.1	PDS000026800.509	SAMN12505104	clinical	cd_8_group_26171	-	-
PDT000551578.1	PDS000052054.4	SAMN12412305	clinical	cd_8_group_26172	cd_4_group_26194	-
PDT000609727.1	PDS000052054.4	SAMN13041965	clinical	cd_8_group_26172	cd_4_group_26194	cd_2_group_26351
PDT001103090.1	PDS000052054.4	SAMN20561089	clinical	cd_8_group_26172	cd_4_group_26194	cd_2_group_26351
PDT000551579.1	PDS000127718.470	SAMN12412385	clinical	cd_8_group_26173	-	-
PDT000586085.1	PDS000127718.470	SAMN12747585	clinical	cd_8_group_26173	-	-
PDT002332497.1	PDS000127718.470	SAMN43286104	clinical	cd_8_group_26173	-	-
PDT000665029.1	PDS000206392.6	SAMN13878724	clinical	cd_8_group_26174	-	-
PDT000551598.1	PDS000206392.6	SAMN12412364	clinical	cd_8_group_26174	cd_4_group_26195	cd_2_group_24286
PDT000689360.1	PDS000206392.6	SAMN14162735	clinical	cd_8_group_26174	cd_4_group_26195	cd_2_group_24286
PDT000604762.1	PDS000216718.134	SAMN13019383	clinical	cd_8_group_26175	-	-
PDT000806614.1	PDS000216718.134	SAMN15775895	clinical	cd_8_group_26175	-	-
PDT000807379.1	PDS000216718.134	SAMN15786830	clinical	cd_8_group_26175	-	-
PDT001602632.1	PDS000216718.134	SAMN33054701	clinical	cd_8_group_26175	-	-
PDT001121315.1	PDS000216718.134	SAMN21172038	clinical	cd_8_group_26175	cd_4_group_26196	-
PDT002916483.1	PDS000216718.134	SAMN51206559	clinical	cd_8_group_26175	cd_4_group_26196	-
PDT000551615.1	PDS000216718.134	SAMN12412316	clinical	cd_8_group_26175	cd_4_group_26196	cd_2_group_24287
PDT000563746.1	PDS000216718.134	SAMN12571443	clinical	cd_8_group_26175	cd_4_group_26196	cd_2_group_24287
PDT000597438.1	PDS000216718.134	SAMN12875790	clinical	cd_8_group_26175	cd_4_group_26196	cd_2_group_24287
PDT000604258.1	PDS000216718.134	SAMN13012284	clinical	cd_8_group_26175	cd_4_group_26196	cd_2_group_24287
PDT000630126.1	PDS000216718.134	SAMN13321236	clinical	cd_8_group_26175	cd_4_group_26196	cd_2_group_24287
PDT000664246.1	PDS000216718.134	SAMN13873471	clinical	cd_8_group_26175	cd_4_group_26196	cd_2_group_24287
PDT000687039.1	PDS000216718.134	SAMN14120880	clinical	cd_8_group_26175	cd_4_group_26196	cd_2_group_24287
PDT000688052.1	PDS000216718.134	SAMN14144275	clinical	cd_8_group_26175	cd_4_group_26196	cd_2_group_24287
PDT000774391.1	PDS000216718.134	SAMN15407882	clinical	cd_8_group_26175	cd_4_group_26196	cd_2_group_24287
PDT000794647.1	PDS000216718.134	SAMN15602868	clinical	cd_8_group_26175	cd_4_group_26196	cd_2_group_24287
PDT000853275.1	PDS000216718.134	SAMN16351356	clinical	cd_8_group_26175	cd_4_group_26196	cd_2_group_24287
PDT002051390.1	PDS000216718.134	SAMN39405227	clinical	cd_8_group_26175	cd_4_group_26196	cd_2_group_58907
PDT002070644.1	PDS000216718.134	SAMN39734351	clinical	cd_8_group_26175	cd_4_group_26196	cd_2_group_58907
PDT000551651.1	PDS000029951.161	SAMN12407685	clinical	cd_8_group_26176	-	-
PDT001751574.1	PDS000029951.161	SAMN35315206	clinical	cd_8_group_26176	-	-
PDT000551659.1	PDS000031059.170	SAMN12407684	environmental/other	cd_8_group_26177	cd_4_group_26198	-
PDT000784080.1	PDS000031059.170	SAMN15377882	environmental/other	cd_8_group_26177	cd_4_group_26198	-
PDT000551687.1	PDS000030237.1607	SAMN12404619	clinical	cd_8_group_26178	cd_4_group_26199	cd_2_group_24289
PDT000638787.1	PDS000030237.1607	SAMN13446364	clinical	cd_8_group_26178	cd_4_group_26199	cd_2_group_24289
PDT000551689.1	PDS000044099.15	SAMN12404604	clinical	cd_8_group_26179	cd_4_group_26200	cd_2_group_24290
PDT000564762.1	PDS000044099.15	SAMN12582204	environmental/other	cd_8_group_26179	cd_4_group_26200	cd_2_group_24290
PDT000564764.1	PDS000044099.15	SAMN12582205	environmental/other	cd_8_group_26179	cd_4_group_26200	cd_2_group_24290
PDT000564767.1	PDS000044099.15	SAMN12582209	environmental/other	cd_8_group_26179	cd_4_group_26200	cd_2_group_24290
PDT000564768.1	PDS000044099.15	SAMN12582215	environmental/other	cd_8_group_26179	cd_4_group_26200	cd_2_group_24290
PDT000564775.1	PDS000044099.15	SAMN12582218	environmental/other	cd_8_group_26179	cd_4_group_26200	cd_2_group_24290
PDT000045961.4	PDS000027237.379	SAMN03218363	environmental/other	cd_8_group_2618	-	-
PDT000111398.2	PDS000027237.379	SAMN04524200	environmental/other	cd_8_group_2618	cd_4_group_5853	cd_2_group_5207
PDT000123495.2	PDS000027237.379	SAMN04621606	environmental/other	cd_8_group_2618	cd_4_group_5853	cd_2_group_5207
PDT000263683.2	PDS000027237.379	SAMN08015649	environmental/other	cd_8_group_2618	cd_4_group_5853	cd_2_group_5207
PDT000551691.1	PDS000031722.40	SAMN12404612	clinical	cd_8_group_26180	cd_4_group_26201	cd_2_group_24291
PDT000594921.1	PDS000031722.40	SAMN12859135	environmental/other	cd_8_group_26180	cd_4_group_26201	cd_2_group_24291
PDT000559719.1	PDS000003542.62	SAMN12547575	environmental/other	cd_8_group_26181	cd_4_group_26202	-
PDT000551692.1	PDS000003542.62	SAMN12404608	clinical	cd_8_group_26181	cd_4_group_26202	cd_2_group_24292
PDT000551714.1	PDS000003542.62	SAMN12404610	clinical	cd_8_group_26181	cd_4_group_26202	cd_2_group_24292
PDT000564745.1	PDS000003542.62	SAMN12581594	environmental/other	cd_8_group_26181	cd_4_group_26202	cd_2_group_24292
PDT000564758.1	PDS000003542.62	SAMN12581605	environmental/other	cd_8_group_26181	cd_4_group_26202	cd_2_group_24292
PDT000564777.1	PDS000003542.62	SAMN12582227	environmental/other	cd_8_group_26181	cd_4_group_26202	cd_2_group_24292
PDT000551699.1	PDS000044773.61	SAMN12404594	clinical	cd_8_group_26182	cd_4_group_26203	-
PDT000861648.1	PDS000044773.61	SAMN16435601	clinical	cd_8_group_26182	cd_4_group_26203	-
PDT000551703.1	PDS000011605.101	SAMN12404592	clinical	cd_8_group_26183	cd_4_group_26204	cd_2_group_24293
PDT000611386.1	PDS000011605.101	SAMN13056758	clinical	cd_8_group_26183	cd_4_group_26204	cd_2_group_24293
PDT000551709.1	PDS000013860.59	SAMN12404595	clinical	cd_8_group_26184	cd_4_group_26206	cd_2_group_24295
PDT001092615.1	PDS000013860.59	SAMN20306028	clinical	cd_8_group_26184	cd_4_group_26206	cd_2_group_24295
PDT002899916.1	PDS000050415.11	SAMN50848709	clinical	cd_8_group_26185	cd_4_group_26207	-
PDT000551713.1	PDS000050415.11	SAMN12404590	clinical	cd_8_group_26185	cd_4_group_26207	cd_2_group_24296
PDT000580789.1	PDS000050415.11	SAMN12698470	environmental/other	cd_8_group_26185	cd_4_group_26207	cd_2_group_24296
PDT000748008.1	PDS000050415.11	SAMN15032885	clinical	cd_8_group_26185	cd_4_group_26207	cd_2_group_24296
PDT000814253.1	PDS000050415.11	SAMN15832764	clinical	cd_8_group_26185	cd_4_group_26207	cd_2_group_24296
PDT000861556.1	PDS000050415.11	SAMN16435533	clinical	cd_8_group_26185	cd_4_group_26207	cd_2_group_24296
PDT000869278.1	PDS000050415.11	SAMN16563713	clinical	cd_8_group_26185	cd_4_group_26207	cd_2_group_24296
PDT000873709.1	PDS000050415.11	SAMN16611976	clinical	cd_8_group_26185	cd_4_group_26207	cd_2_group_24296
PDT000908074.1	PDS000050415.11	SAMN17041372	clinical	cd_8_group_26185	cd_4_group_26207	cd_2_group_24296
PDT001366619.1	PDS000050415.11	SAMN29869689	clinical	cd_8_group_26185	cd_4_group_26207	cd_2_group_24296
PDT001370875.1	PDS000050415.11	SAMN29977352	clinical	cd_8_group_26185	cd_4_group_26207	cd_2_group_24296
PDT002173268.1	PDS000050415.11	SAMN41492609	clinical	cd_8_group_26185	cd_4_group_26207	cd_2_group_24296
PDT000551716.1	PDS000049435.2	SAMN12404581	clinical	cd_8_group_26186	cd_4_group_26208	cd_2_group_24297
PDT000564761.1	PDS000049435.2	SAMN12582206	environmental/other	cd_8_group_26186	cd_4_group_26208	cd_2_group_24297
PDT000564772.1	PDS000049435.2	SAMN12582210	environmental/other	cd_8_group_26186	cd_4_group_26208	cd_2_group_24297
PDT000564784.1	PDS000049435.2	SAMN12582223	environmental/other	cd_8_group_26186	cd_4_group_26208	cd_2_group_24297
PDT000551717.1	PDS000091515.3	SAMN12404562	clinical	cd_8_group_26187	-	-
PDT001082959.1	PDS000091515.3	SAMN20081504	clinical	cd_8_group_26187	-	-
PDT000551721.1	PDS000085033.695	SAMN12404564	clinical	cd_8_group_26188	-	-
PDT001187234.1	PDS000085033.695	SAMN23492861	clinical	cd_8_group_26188	-	-
PDT000551728.1	PDS000013020.43	SAMN12404599	clinical	cd_8_group_26189	cd_4_group_26209	cd_2_group_24298
PDT000611480.1	PDS000013020.43	SAMN13057286	clinical	cd_8_group_26189	cd_4_group_26209	cd_2_group_24298
PDT000045963.3	PDS000031792.209	SAMN02847231	environmental/other	cd_8_group_2619	-	-
PDT000110761.2	PDS000031792.209	SAMN02844684	environmental/other	cd_8_group_2619	-	-
PDT000551738.1	PDS000028679.4	SAMN12414775	clinical	cd_8_group_26190	cd_4_group_26210	-
PDT000593697.1	PDS000028679.4	SAMN12840023	clinical	cd_8_group_26190	cd_4_group_26210	-
PDT000551752.1	PDS000002582.302	SAMN12414767	clinical	cd_8_group_26191	-	-
PDT001653662.1	PDS000002582.302	SAMN33658606	clinical	cd_8_group_26191	-	-
PDT000551765.1	PDS000048546.4	SAMN12414774	clinical	cd_8_group_26192	-	-
PDT001102446.1	PDS000048546.4	SAMN20600711	clinical	cd_8_group_26192	-	-
PDT001813990.1	PDS000048546.4	SAMN36383128	clinical	cd_8_group_26192	-	-
PDT000551767.1	PDS000044308.3	SAMN12415678	clinical	cd_8_group_26193	-	-
PDT000558760.1	PDS000044308.3	SAMN12538015	clinical	cd_8_group_26193	-	-
PDT000551771.1	PDS000048528.9	SAMN12415689	clinical	cd_8_group_26194	cd_4_group_26213	-
PDT000773688.1	PDS000048528.9	SAMN15398912	clinical	cd_8_group_26194	cd_4_group_26213	-
PDT000551772.1	PDS000027002.67	SAMN12414786	clinical	cd_8_group_26195	-	-
PDT001649748.1	PDS000027002.67	SAMN33554153	clinical	cd_8_group_26195	-	-
PDT001350757.1	PDS000027002.67	SAMN29451171	clinical	cd_8_group_26195	cd_4_group_26552	-
PDT001364333.1	PDS000027002.67	SAMN29826397	clinical	cd_8_group_26195	cd_4_group_26552	-
PDT002120199.1	PDS000027002.67	SAMN40575391	clinical	cd_8_group_26195	cd_4_group_26552	-
PDT002723064.1	PDS000027002.67	SAMN48051367	clinical	cd_8_group_26195	cd_4_group_26552	-
PDT002726252.1	PDS000027002.67	SAMN48083416	clinical	cd_8_group_26195	cd_4_group_26552	-
PDT002900860.1	PDS000027002.67	SAMN50874193	clinical	cd_8_group_26195	cd_4_group_26552	-
PDT000564949.1	PDS000027002.67	SAMN12584472	clinical	cd_8_group_26195	cd_4_group_26552	cd_2_group_24588
PDT000760250.1	PDS000027002.67	SAMN15105094	clinical	cd_8_group_26195	cd_4_group_26552	cd_2_group_24588
PDT001005620.1	PDS000027002.67	SAMN18741407	clinical	cd_8_group_26195	cd_4_group_26552	cd_2_group_24588
PDT001142785.1	PDS000027002.67	SAMN21895651	clinical	cd_8_group_26195	cd_4_group_26552	cd_2_group_24588
PDT001376647.1	PDS000027002.67	SAMN30080156	clinical	cd_8_group_26195	cd_4_group_26552	cd_2_group_24588
PDT002082271.1	PDS000027002.67	SAMN39984645	clinical	cd_8_group_26195	cd_4_group_26552	cd_2_group_24588
PDT002328928.1	PDS000027002.67	SAMN43259617	clinical	cd_8_group_26195	cd_4_group_26552	cd_2_group_24588
PDT002443783.1	PDS000027002.67	SAMN44369375	clinical	cd_8_group_26195	cd_4_group_26552	cd_2_group_24588
PDT002456900.1	PDS000027002.67	SAMN44368201	clinical	cd_8_group_26195	cd_4_group_26552	cd_2_group_24588
PDT002558359.1	PDS000027002.67	SAMN46114141	clinical	cd_8_group_26195	cd_4_group_26552	cd_2_group_24588
PDT002738098.1	PDS000027002.67	SAMN48180350	clinical	cd_8_group_26195	cd_4_group_26552	cd_2_group_24588
PDT002807240.1	PDS000027002.67	SAMN49145201	clinical	cd_8_group_26195	cd_4_group_26552	cd_2_group_24588
PDT001708352.1	PDS000027002.67	SAMN34385936	clinical	cd_8_group_26195	cd_4_group_26552	cd_2_group_53339
PDT002761296.1	PDS000027002.67	SAMN48385097	clinical	cd_8_group_26195	cd_4_group_26552	cd_2_group_53339
PDT002362963.1	PDS000027002.67	SAMN43495823	clinical	cd_8_group_26195	cd_4_group_66408	cd_2_group_65153
PDT002372562.1	PDS000027002.67	SAMN43548282	clinical	cd_8_group_26195	cd_4_group_66408	cd_2_group_65153
PDT000551775.1	PDS000002089.535	SAMN12415671	clinical	cd_8_group_26196	-	-
PDT000869185.1	PDS000002089.535	SAMN16563361	clinical	cd_8_group_26196	-	-
PDT001921961.1	PDS000002089.535	SAMN37703919	clinical	cd_8_group_26196	-	-
PDT000551780.1	PDS000004418.691	SAMN12415675	clinical	cd_8_group_26197	cd_4_group_26215	cd_2_group_24301
PDT000553485.1	PDS000004418.691	SAMN12423435	clinical	cd_8_group_26197	cd_4_group_26215	cd_2_group_24301
PDT000836609.1	PDS000009462.180	SAMN16134595	clinical	cd_8_group_26198	cd_4_group_26217	-
PDT000842390.1	PDS000009462.180	SAMN16241209	clinical	cd_8_group_26198	cd_4_group_26217	-
PDT000551789.1	PDS000009462.180	SAMN12415746	clinical	cd_8_group_26198	cd_4_group_26217	cd_2_group_24303
PDT000983708.1	PDS000009462.180	SAMN18266701	clinical	cd_8_group_26198	cd_4_group_26217	cd_2_group_24303
PDT002239421.1	PDS000032655.412	SAMN42279860	clinical	cd_8_group_26199	cd_4_group_26218	-
PDT000551793.1	PDS000032655.412	SAMN12415742	clinical	cd_8_group_26199	cd_4_group_26218	cd_2_group_24304
PDT001043673.1	PDS000032655.412	SAMN18811331	clinical	cd_8_group_26199	cd_4_group_26218	cd_2_group_24304
PDT000001645.3	PDS000031801.1	SAMN02344913	environmental/other	cd_8_group_262	cd_4_group_230	cd_2_group_195
PDT000133582.2	PDS000031801.1	SAMN02847132	environmental/other	cd_8_group_262	cd_4_group_230	cd_2_group_195
PDT000045978.4	PDS000036071.1	SAMN02847243	environmental/other	cd_8_group_2620	cd_4_group_2507	-
PDT000045974.4	PDS000036071.1	SAMN02847242	environmental/other	cd_8_group_2620	cd_4_group_2507	cd_2_group_2239
PDT000045980.4	PDS000036071.1	SAMN02847244	environmental/other	cd_8_group_2620	cd_4_group_2507	cd_2_group_2239
PDT000642455.1	PDS000054325.12	SAMN13527358	clinical	cd_8_group_26200	cd_4_group_26219	-
PDT001505067.1	PDS000054325.12	SAMN27058806	clinical	cd_8_group_26200	cd_4_group_26219	-
PDT000551804.1	PDS000054325.12	SAMN12415745	clinical	cd_8_group_26200	cd_4_group_26219	cd_2_group_24306
PDT000727316.1	PDS000054325.12	SAMN14738557	clinical	cd_8_group_26200	cd_4_group_26219	cd_2_group_24306
PDT001141818.1	PDS000054325.12	SAMN21873245	clinical	cd_8_group_26200	cd_4_group_26219	cd_2_group_24306
PDT001505052.1	PDS000054325.12	SAMN27058805	clinical	cd_8_group_26200	cd_4_group_26219	cd_2_group_24306
PDT001505061.1	PDS000054325.12	SAMN27058804	clinical	cd_8_group_26200	cd_4_group_26219	cd_2_group_24306
PDT000734429.1	PDS000054325.12	SAMN14892239	clinical	cd_8_group_26200	cd_4_group_26219	cd_2_group_30041
PDT000760443.1	PDS000054325.12	SAMN15146927	clinical	cd_8_group_26200	cd_4_group_26219	cd_2_group_30041
PDT001416654.1	PDS000054325.12	SAMN30827500	clinical	cd_8_group_26200	cd_4_group_26219	cd_2_group_48608
PDT001462090.1	PDS000054325.12	SAMN31393488	clinical	cd_8_group_26200	cd_4_group_26219	cd_2_group_48608
PDT001496790.1	PDS000054325.12	SAMN31855686	clinical	cd_8_group_26200	cd_4_group_26219	cd_2_group_48608
PDT000551809.1	PDS000030487.73	SAMN12402246	environmental/other	cd_8_group_26201	-	-
PDT000639659.1	PDS000030487.73	SAMN13472421	environmental/other	cd_8_group_26201	-	-
PDT000664161.1	PDS000030487.73	SAMN13872587	clinical	cd_8_group_26201	-	-
PDT000805953.1	PDS000030487.73	SAMN15769312	environmental/other	cd_8_group_26201	-	-
PDT001128249.2	PDS000030487.73	SAMN05964744	environmental/other	cd_8_group_26201	-	-
PDT001207318.1	PDS000030487.73	SAMN24248172	environmental/other	cd_8_group_26201	-	-
PDT001884500.1	PDS000030487.73	SAMN37385526	environmental/other	cd_8_group_26201	-	-
PDT000551860.1	PDS000215642.28	SAMN12401931	environmental/other	cd_8_group_26202	-	-
PDT001870017.1	PDS000215642.28	SAMN37215871	environmental/other	cd_8_group_26202	-	-
PDT000551926.1	PDS000004395.672	SAMN12415835	clinical	cd_8_group_26203	cd_4_group_26220	cd_2_group_24308
PDT000569323.1	PDS000004395.672	SAMN12601641	clinical	cd_8_group_26203	cd_4_group_26220	cd_2_group_24308
PDT000551932.1	PDS000036733.50	SAMN12401780	environmental/other	cd_8_group_26204	cd_4_group_26221	cd_2_group_24309
PDT000951468.1	PDS000036733.50	SAMN17836467	clinical	cd_8_group_26204	cd_4_group_26221	cd_2_group_24309
PDT000551940.1	PDS000002919.11	SAMN12415832	clinical	cd_8_group_26205	cd_4_group_26223	cd_2_group_24310
PDT000573778.1	PDS000002919.11	SAMN12629521	clinical	cd_8_group_26205	cd_4_group_26223	cd_2_group_24310
PDT000590327.1	PDS000002919.11	SAMN12807613	clinical	cd_8_group_26205	cd_4_group_26223	cd_2_group_24310
PDT000551941.1	PDS000216718.134	SAMN12416697	clinical	cd_8_group_26206	cd_4_group_26224	cd_2_group_24311
PDT000571780.1	PDS000216718.134	SAMN12621193	clinical	cd_8_group_26206	cd_4_group_26224	cd_2_group_24311
PDT000583172.1	PDS000216718.134	SAMN12717664	clinical	cd_8_group_26206	cd_4_group_26224	cd_2_group_24311
PDT000585164.1	PDS000216718.134	SAMN12739243	clinical	cd_8_group_26206	cd_4_group_26224	cd_2_group_24311
PDT000551946.1	PDS000026617.677	SAMN12417027	clinical	cd_8_group_26207	cd_4_group_26225	cd_2_group_24312
PDT000814602.1	PDS000026617.677	SAMN15846269	clinical	cd_8_group_26207	cd_4_group_26225	cd_2_group_24312
PDT002190048.1	PDS000026617.677	SAMN41720257	clinical	cd_8_group_26207	cd_4_group_26225	cd_2_group_24312
PDT000551952.1	PDS000003899.93	SAMN12417039	clinical	cd_8_group_26208	cd_4_group_26226	cd_2_group_24313
PDT000556502.1	PDS000003899.93	SAMN12505112	clinical	cd_8_group_26208	cd_4_group_26226	cd_2_group_24313
PDT000663446.1	PDS000003899.93	SAMN13866493	clinical	cd_8_group_26208	cd_4_group_26226	cd_2_group_24313
PDT000552678.1	PDS000031681.42	SAMN12418277	clinical	cd_8_group_26209	cd_4_group_26228	cd_2_group_24314
PDT000570121.1	PDS000031681.42	SAMN12616463	clinical	cd_8_group_26209	cd_4_group_26228	cd_2_group_24314
PDT000045997.2	PDS000027459.20	SAMN03199682	environmental/other	cd_8_group_2621	cd_4_group_2508	-
PDT000045983.2	PDS000027459.20	SAMN03199683	environmental/other	cd_8_group_2621	cd_4_group_2508	cd_2_group_2240
PDT000045984.2	PDS000027459.20	SAMN03199684	environmental/other	cd_8_group_2621	cd_4_group_2508	cd_2_group_2240
PDT000045988.2	PDS000027459.20	SAMN03199685	environmental/other	cd_8_group_2621	cd_4_group_2508	cd_2_group_2240
PDT000045992.2	PDS000027459.20	SAMN03199686	environmental/other	cd_8_group_2621	cd_4_group_2508	cd_2_group_2240
PDT000046906.2	PDS000027459.20	SAMN03265775	environmental/other	cd_8_group_2621	cd_4_group_2508	cd_2_group_2240
PDT000046962.2	PDS000027459.20	SAMN03265774	environmental/other	cd_8_group_2621	cd_4_group_2508	cd_2_group_2240
PDT000552681.1	PDS000048557.7	SAMN12418278	clinical	cd_8_group_26210	cd_4_group_26229	-
PDT000592222.1	PDS000048557.7	SAMN12823274	clinical	cd_8_group_26210	cd_4_group_26229	-
PDT002414004.1	PDS000048557.7	SAMN44052831	environmental/other	cd_8_group_26210	cd_4_group_26229	-
PDT000552682.1	PDS000029133.14	SAMN12418304	clinical	cd_8_group_26211	cd_4_group_26230	cd_2_group_24315
PDT000564186.1	PDS000029133.14	SAMN12573415	clinical	cd_8_group_26211	cd_4_group_26230	cd_2_group_24315
PDT000590345.1	PDS000029133.14	SAMN12807631	clinical	cd_8_group_26211	cd_4_group_26230	cd_2_group_24315
PDT000552683.1	PDS000002836.183	SAMN12418305	clinical	cd_8_group_26212	-	-
PDT001172040.1	PDS000002836.183	SAMN23007842	clinical	cd_8_group_26212	-	-
PDT000552727.1	PDS000241216.6	SAMN12415857	clinical	cd_8_group_26213	cd_4_group_26232	cd_2_group_24317
PDT000559933.1	PDS000241216.6	SAMN12550065	clinical	cd_8_group_26213	cd_4_group_26232	cd_2_group_24317
PDT000552731.1	PDS000020636.12	SAMN12415851	clinical	cd_8_group_26214	cd_4_group_26233	cd_2_group_24318
PDT000555785.1	PDS000020636.12	SAMN12499224	clinical	cd_8_group_26214	cd_4_group_26233	cd_2_group_24318
PDT000552732.1	PDS000225990.1	SAMN12415900	clinical	cd_8_group_26215	-	-
PDT002712794.1	PDS000225990.1	SAMN47882737	clinical	cd_8_group_26215	-	-
PDT000552743.1	PDS000040205.104	SAMN12415842	clinical	cd_8_group_26216	-	-
PDT002216369.1	PDS000040205.104	SAMN41901472	clinical	cd_8_group_26216	-	-
PDT000552748.1	PDS000037185.199	SAMN12415837	environmental/other	cd_8_group_26217	cd_4_group_26234	cd_2_group_24319
PDT000553665.1	PDS000037185.199	SAMN12422929	environmental/other	cd_8_group_26217	cd_4_group_26234	cd_2_group_24319
PDT000552759.1	PDS000051610.1	SAMN12415843	clinical	cd_8_group_26218	-	-
PDT000601997.1	PDS000051610.1	SAMN12924283	clinical	cd_8_group_26218	-	-
PDT000552760.1	PDS000031169.13	SAMN12415865	clinical	cd_8_group_26219	cd_4_group_26235	-
PDT000618649.1	PDS000031169.13	SAMN13118802	environmental/other	cd_8_group_26219	cd_4_group_26235	-
PDT002188435.1	PDS000031169.13	SAMN41660895	clinical	cd_8_group_26219	cd_4_group_26235	-
PDT000046952.2	PDS000085033.695	SAMN03265722	environmental/other	cd_8_group_2622	-	-
PDT000045985.2	PDS000085033.695	SAMN03199671	environmental/other	cd_8_group_2622	cd_4_group_2509	cd_2_group_2241
PDT000046923.2	PDS000085033.695	SAMN03265723	environmental/other	cd_8_group_2622	cd_4_group_2509	cd_2_group_2241
PDT000046959.2	PDS000085033.695	SAMN03265725	environmental/other	cd_8_group_2622	cd_4_group_2509	cd_2_group_2241
PDT000552761.1	PDS000091473.2	SAMN12415905	clinical	cd_8_group_26220	-	-
PDT001070328.1	PDS000091473.2	SAMN19707197	clinical	cd_8_group_26220	-	-
PDT000552764.1	PDS000056548.2	SAMN12415904	clinical	cd_8_group_26221	cd_4_group_26236	cd_2_group_24320
PDT000679892.1	PDS000056548.2	SAMN14071238	environmental/other	cd_8_group_26221	cd_4_group_26236	cd_2_group_24320
PDT002680673.1	PDS000056548.2	SAMEA117832202	clinical	cd_8_group_26221	cd_4_group_26236	cd_2_group_24320
PDT000553314.1	PDS000048562.1	SAMN03577495	environmental/other	cd_8_group_26222	cd_4_group_26239	cd_2_group_24324
PDT000553345.1	PDS000048562.1	SAMN03577493	environmental/other	cd_8_group_26222	cd_4_group_26239	cd_2_group_24324
PDT000553317.1	PDS000223632.40	SAMN03577488	environmental/other	cd_8_group_26223	cd_4_group_26240	cd_2_group_24325
PDT000553346.1	PDS000223632.40	SAMN03577487	environmental/other	cd_8_group_26223	cd_4_group_26240	cd_2_group_24325
PDT000553375.1	PDS000026541.311	SAMN12421773	environmental/other	cd_8_group_26224	-	-
PDT000724398.1	PDS000026541.311	SAMN14645663	environmental/other	cd_8_group_26224	-	-
PDT000802929.1	PDS000026541.311	SAMN15738092	environmental/other	cd_8_group_26224	-	-
PDT000553395.1	PDS000023926.10	SAMN12422579	environmental/other	cd_8_group_26225	cd_4_group_26245	-
PDT000559718.1	PDS000023926.10	SAMN12547542	environmental/other	cd_8_group_26225	cd_4_group_26245	-
PDT000553447.1	PDS000049041.1	SAMN12423310	clinical	cd_8_group_26226	cd_4_group_26247	-
PDT000556534.1	PDS000049041.1	SAMN12505073	clinical	cd_8_group_26226	cd_4_group_26247	-
PDT000553465.1	PDS000002495.408	SAMN12423370	clinical	cd_8_group_26227	-	-
PDT000734178.1	PDS000002495.408	SAMN14890863	clinical	cd_8_group_26227	-	-
PDT000781734.1	PDS000002495.408	SAMN15438699	clinical	cd_8_group_26227	-	-
PDT000878679.1	PDS000002495.408	SAMN16666654	clinical	cd_8_group_26227	-	-
PDT001134229.1	PDS000002495.408	SAMN21528773	clinical	cd_8_group_26227	-	-
PDT001435329.1	PDS000002495.408	SAMN31045984	clinical	cd_8_group_26227	-	-
PDT001661844.1	PDS000002495.408	SAMN33739011	clinical	cd_8_group_26227	-	-
PDT002361728.1	PDS000002495.408	SAMN43484574	clinical	cd_8_group_26227	-	-
PDT002393682.1	PDS000002495.408	SAMN43944118	clinical	cd_8_group_26227	-	-
PDT002526809.1	PDS000002495.408	SAMN45418851	clinical	cd_8_group_26227	-	-
PDT002886652.1	PDS000002495.408	SAMN50668278	clinical	cd_8_group_26227	-	-
PDT000639858.1	PDS000002495.408	SAMN13480811	clinical	cd_8_group_26227	cd_4_group_29307	-
PDT001359597.1	PDS000002495.408	SAMN29750957	clinical	cd_8_group_26227	cd_4_group_29307	-
PDT002896659.1	PDS000002495.408	SAMN50777309	clinical	cd_8_group_26227	cd_4_group_29307	-
PDT000660624.1	PDS000002495.408	SAMN13838909	clinical	cd_8_group_26227	cd_4_group_30091	-
PDT002828269.1	PDS000002495.408	SAMN49846748	clinical	cd_8_group_26227	cd_4_group_30091	-
PDT002539265.1	PDS000002495.408	SAMN45860840	clinical	cd_8_group_26227	cd_4_group_30091	cd_2_group_68117
PDT002543714.1	PDS000002495.408	SAMN45925254	clinical	cd_8_group_26227	cd_4_group_30091	cd_2_group_68117
PDT000682291.1	PDS000002495.408	SAMN14080300	clinical	cd_8_group_26227	cd_4_group_30910	cd_2_group_28720
PDT000770731.1	PDS000002495.408	SAMN15351759	clinical	cd_8_group_26227	cd_4_group_30910	cd_2_group_28720
PDT000925787.1	PDS000002495.408	SAMN17178687	clinical	cd_8_group_26227	cd_4_group_37673	-
PDT001172250.1	PDS000002495.408	SAMN23009314	clinical	cd_8_group_26227	cd_4_group_37673	-
PDT001019112.1	PDS000002495.408	SAMN19024148	clinical	cd_8_group_26227	cd_4_group_39775	-
PDT002448153.1	PDS000002495.408	SAMN44520719	clinical	cd_8_group_26227	cd_4_group_39775	-
PDT001131558.1	PDS000002495.408	SAMN21469036	clinical	cd_8_group_26227	cd_4_group_42782	-
PDT001161949.1	PDS000002495.408	SAMN22569021	clinical	cd_8_group_26227	cd_4_group_42782	-
PDT001435091.1	PDS000002495.408	SAMN31037683	clinical	cd_8_group_26227	cd_4_group_51201	-
PDT002430138.1	PDS000002495.408	SAMN44456745	clinical	cd_8_group_26227	cd_4_group_51201	-
PDT000553467.1	PDS000052869.1	SAMN12423358	clinical	cd_8_group_26228	-	-
PDT000620600.1	PDS000052869.1	SAMN13159471	clinical	cd_8_group_26228	-	-
PDT000553469.1	PDS000052872.3	SAMN12423445	clinical	cd_8_group_26229	cd_4_group_26248	-
PDT000620590.1	PDS000052872.3	SAMN13159418	clinical	cd_8_group_26229	cd_4_group_26248	-
PDT000045991.2	PDS000032452.2	SAMN03199679	environmental/other	cd_8_group_2623	cd_4_group_2510	-
PDT000045990.2	PDS000032452.2	SAMN03199677	environmental/other	cd_8_group_2623	cd_4_group_2510	cd_2_group_2242
PDT000045995.2	PDS000032452.2	SAMN03199678	environmental/other	cd_8_group_2623	cd_4_group_2510	cd_2_group_2242
PDT000045996.2	PDS000032452.2	SAMN03199680	environmental/other	cd_8_group_2623	cd_4_group_2510	cd_2_group_2242
PDT000553472.1	PDS000029316.62	SAMN12423399	clinical	cd_8_group_26230	cd_4_group_26249	cd_2_group_24329
PDT000794573.1	PDS000029316.62	SAMN15599891	clinical	cd_8_group_26230	cd_4_group_26249	cd_2_group_24329
PDT000553473.1	PDS000029000.144	SAMN12423395	clinical	cd_8_group_26231	-	-
PDT001274678.1	PDS000029000.144	SAMN26893959	clinical	cd_8_group_26231	-	-
PDT000674443.1	PDS000030044.28	SAMEA5039204	NULL	cd_8_group_26232	-	-
PDT002822582.1	PDS000030044.28	SAMN49762855	clinical	cd_8_group_26232	cd_4_group_26250	-
PDT000553479.1	PDS000030044.28	SAMN12423424	clinical	cd_8_group_26232	cd_4_group_26250	cd_2_group_24330
PDT000620527.1	PDS000030044.28	SAMN12313987	clinical	cd_8_group_26232	cd_4_group_26250	cd_2_group_24330
PDT001304156.1	PDS000030044.28	SAMN28175208	clinical	cd_8_group_26232	cd_4_group_26250	cd_2_group_45082
PDT001357733.1	PDS000030044.28	SAMN29659946	clinical	cd_8_group_26232	cd_4_group_26250	cd_2_group_45082
PDT001378334.1	PDS000030044.28	SAMN30129410	clinical	cd_8_group_26232	cd_4_group_26250	cd_2_group_45082
PDT001537741.1	PDS000030044.28	SAMN32316086	clinical	cd_8_group_26232	cd_4_group_26250	cd_2_group_45082
PDT001941768.1	PDS000030044.28	SAMN37855797	clinical	cd_8_group_26232	cd_4_group_26250	cd_2_group_45082
PDT002049833.1	PDS000030044.28	SAMN39321115	clinical	cd_8_group_26232	cd_4_group_26250	cd_2_group_45082
PDT002827714.1	PDS000030044.28	SAMN49827929	clinical	cd_8_group_26232	cd_4_group_26250	cd_2_group_45082
PDT002828430.1	PDS000030044.28	SAMN49847417	clinical	cd_8_group_26232	cd_4_group_26250	cd_2_group_45082
PDT002852934.1	PDS000030044.28	SAMN50234117	clinical	cd_8_group_26232	cd_4_group_26250	cd_2_group_45082
PDT002858905.1	PDS000030044.28	SAMN50288250	clinical	cd_8_group_26232	cd_4_group_26250	cd_2_group_45082
PDT002882728.1	PDS000030044.28	SAMN50620574	clinical	cd_8_group_26232	cd_4_group_26250	cd_2_group_45082
PDT002917297.1	PDS000030044.28	SAMN51228595	clinical	cd_8_group_26232	cd_4_group_26250	cd_2_group_45082
PDT000553483.1	PDS000028483.64	SAMN12423475	clinical	cd_8_group_26233	-	-
PDT002343159.1	PDS000028483.64	SAMN43398670	clinical	cd_8_group_26233	-	-
PDT000553484.1	PDS000048544.6	SAMN12423429	clinical	cd_8_group_26234	cd_4_group_26251	cd_2_group_24331
PDT000553555.1	PDS000048544.6	SAMN12423770	clinical	cd_8_group_26234	cd_4_group_26251	cd_2_group_24331
PDT000559153.1	PDS000048544.6	SAMN12542744	clinical	cd_8_group_26234	cd_4_group_26251	cd_2_group_24331
PDT000563015.1	PDS000048544.6	SAMN12567569	clinical	cd_8_group_26234	cd_4_group_26251	cd_2_group_24331
PDT000650705.1	PDS000048544.6	SAMN13685026	clinical	cd_8_group_26234	cd_4_group_26251	cd_2_group_24331
PDT000553487.1	PDS000049184.22	SAMN12423417	clinical	cd_8_group_26235	-	-
PDT001215774.1	PDS000049184.22	SAMN24607098	clinical	cd_8_group_26235	cd_4_group_45448	cd_2_group_42968
PDT001219322.1	PDS000049184.22	SAMN24805054	clinical	cd_8_group_26235	cd_4_group_45448	cd_2_group_42968
PDT000583189.1	PDS000049047.6	SAMN12717781	clinical	cd_8_group_26236	-	-
PDT000649680.1	PDS000049047.6	SAMN13673641	clinical	cd_8_group_26236	-	-
PDT000938899.1	PDS000049047.6	SAMN17391593	clinical	cd_8_group_26236	-	-
PDT000553491.1	PDS000049047.6	SAMN12423432	clinical	cd_8_group_26236	cd_4_group_26252	-
PDT000556132.1	PDS000049047.6	SAMN12503391	clinical	cd_8_group_26236	cd_4_group_26252	-
PDT000589237.1	PDS000049047.6	SAMN12796909	clinical	cd_8_group_26236	cd_4_group_26252	-
PDT000661915.1	PDS000049047.6	SAMN13841810	clinical	cd_8_group_26236	cd_4_group_26252	-
PDT001682720.1	PDS000044712.19	SAMN34114290	clinical	cd_8_group_26237	cd_4_group_26253	-
PDT001778321.1	PDS000044712.19	SAMN35724163	environmental/other	cd_8_group_26237	cd_4_group_26253	-
PDT001778322.1	PDS000044712.19	SAMN35724164	environmental/other	cd_8_group_26237	cd_4_group_26253	-
PDT002054579.1	PDS000044712.19	SAMN39460420	clinical	cd_8_group_26237	cd_4_group_26253	-
PDT000553498.1	PDS000044712.19	SAMN12423528	clinical	cd_8_group_26237	cd_4_group_26253	cd_2_group_24332
PDT001663681.1	PDS000044712.19	SAMN33817611	clinical	cd_8_group_26237	cd_4_group_26253	cd_2_group_24332
PDT001709356.1	PDS000044712.19	SAMN34424029	clinical	cd_8_group_26237	cd_4_group_26253	cd_2_group_24332
PDT001778316.1	PDS000044712.19	SAMN35724150	environmental/other	cd_8_group_26237	cd_4_group_26253	cd_2_group_24332
PDT001778317.1	PDS000044712.19	SAMN35724151	environmental/other	cd_8_group_26237	cd_4_group_26253	cd_2_group_24332
PDT001778318.1	PDS000044712.19	SAMN35724152	environmental/other	cd_8_group_26237	cd_4_group_26253	cd_2_group_24332
PDT001778319.1	PDS000044712.19	SAMN35724153	environmental/other	cd_8_group_26237	cd_4_group_26253	cd_2_group_24332
PDT001778320.1	PDS000044712.19	SAMN35724149	environmental/other	cd_8_group_26237	cd_4_group_26253	cd_2_group_24332
PDT001778323.1	PDS000044712.19	SAMN35724162	environmental/other	cd_8_group_26237	cd_4_group_26253	cd_2_group_24332
PDT001778324.1	PDS000044712.19	SAMN35724165	environmental/other	cd_8_group_26237	cd_4_group_26253	cd_2_group_24332
PDT001778325.1	PDS000044712.19	SAMN35724161	environmental/other	cd_8_group_26237	cd_4_group_26253	cd_2_group_24332
PDT001788114.1	PDS000044712.19	SAMN35880908	environmental/other	cd_8_group_26237	cd_4_group_26253	cd_2_group_24332
PDT001788119.1	PDS000044712.19	SAMN35880909	environmental/other	cd_8_group_26237	cd_4_group_26253	cd_2_group_24332
PDT001819520.1	PDS000044712.19	SAMN36496366	clinical	cd_8_group_26237	cd_4_group_26253	cd_2_group_24332
PDT001892176.1	PDS000044712.19	SAMN37482796	environmental/other	cd_8_group_26237	cd_4_group_26253	cd_2_group_24332
PDT001892240.1	PDS000044712.19	SAMN37482795	environmental/other	cd_8_group_26237	cd_4_group_26253	cd_2_group_24332
PDT001892139.1	PDS000044712.19	SAMN37482778	environmental/other	cd_8_group_26237	cd_4_group_26253	cd_2_group_56581
PDT001892321.1	PDS000044712.19	SAMN37482797	environmental/other	cd_8_group_26237	cd_4_group_26253	cd_2_group_56581
PDT000553499.1	PDS000048538.32	SAMN12423484	clinical	cd_8_group_26238	cd_4_group_26254	cd_2_group_24333
PDT000556831.1	PDS000048538.32	SAMN12510391	clinical	cd_8_group_26238	cd_4_group_26254	cd_2_group_24333
PDT000553510.1	PDS000049978.1	SAMN12423550	clinical	cd_8_group_26239	cd_4_group_26255	cd_2_group_24334
PDT000573175.1	PDS000049978.1	SAMN12627734	clinical	cd_8_group_26239	cd_4_group_26255	cd_2_group_24334
PDT000046056.2	PDS000026549.900	SAMN03265500	clinical	cd_8_group_2624	cd_4_group_2513	cd_2_group_2244
PDT000046058.2	PDS000026549.900	SAMN03265502	clinical	cd_8_group_2624	cd_4_group_2513	cd_2_group_2244
PDT001156501.1	PDS000026549.900	SAMN19316938	clinical	cd_8_group_2624	cd_4_group_2513	cd_2_group_2244
PDT000553512.1	PDS000037705.8	SAMN12423511	clinical	cd_8_group_26240	cd_4_group_26256	cd_2_group_24335
PDT000575218.1	PDS000037705.8	SAMN12648177	clinical	cd_8_group_26240	cd_4_group_26256	cd_2_group_24335
PDT002826627.1	PDS000048541.5	SAMN49826011	clinical	cd_8_group_26241	-	-
PDT000553524.1	PDS000048541.5	SAMN12423604	clinical	cd_8_group_26241	cd_4_group_26257	cd_2_group_24336
PDT000556442.1	PDS000048541.5	SAMN12499315	clinical	cd_8_group_26241	cd_4_group_26257	cd_2_group_24336
PDT000553526.1	PDS000004419.163	SAMN12423596	clinical	cd_8_group_26242	cd_4_group_26258	-
PDT001875089.1	PDS000004419.163	SAMN37301266	clinical	cd_8_group_26242	cd_4_group_26258	-
PDT002464770.1	PDS000048589.17	SAMN44699652	clinical	cd_8_group_26243	-	-
PDT001256382.1	PDS000048589.17	SAMN26331114	clinical	cd_8_group_26243	cd_4_group_26259	-
PDT000553528.1	PDS000048589.17	SAMN12423699	clinical	cd_8_group_26243	cd_4_group_26259	cd_2_group_24337
PDT000595068.1	PDS000048589.17	SAMN12832938	clinical	cd_8_group_26243	cd_4_group_26259	cd_2_group_24337
PDT000669154.1	PDS000048589.17	SAMN13910407	clinical	cd_8_group_26243	cd_4_group_26259	cd_2_group_24337
PDT000709804.1	PDS000048589.17	SAMN14387620	clinical	cd_8_group_26243	cd_4_group_26259	cd_2_group_24337
PDT000787131.1	PDS000048589.17	SAMN15517290	clinical	cd_8_group_26243	cd_4_group_26259	cd_2_group_24337
PDT001079886.1	PDS000048589.17	SAMN19967391	clinical	cd_8_group_26243	cd_4_group_26259	cd_2_group_24337
PDT001083865.1	PDS000048589.17	SAMN20089689	clinical	cd_8_group_26243	cd_4_group_26259	cd_2_group_24337
PDT001090706.1	PDS000048589.17	SAMN20284509	clinical	cd_8_group_26243	cd_4_group_26259	cd_2_group_24337
PDT001105874.1	PDS000048589.17	SAMN20669869	clinical	cd_8_group_26243	cd_4_group_26259	cd_2_group_24337
PDT001125723.1	PDS000048589.17	SAMN21357971	clinical	cd_8_group_26243	cd_4_group_26259	cd_2_group_24337
PDT001126555.1	PDS000048589.17	SAMN21385726	clinical	cd_8_group_26243	cd_4_group_26259	cd_2_group_24337
PDT001275384.1	PDS000048589.17	SAMN26926798	clinical	cd_8_group_26243	cd_4_group_26259	cd_2_group_24337
PDT001330594.1	PDS000048589.17	SAMN29136020	clinical	cd_8_group_26243	cd_4_group_26259	cd_2_group_24337
PDT001347752.1	PDS000048589.17	SAMN29374904	clinical	cd_8_group_26243	cd_4_group_26259	cd_2_group_24337
PDT000553535.1	PDS000038729.18	SAMN12423664	clinical	cd_8_group_26244	-	-
PDT000720957.1	PDS000038729.18	SAMN14560816	clinical	cd_8_group_26244	-	-
PDT000553548.1	PDS000002495.408	SAMN12423711	clinical	cd_8_group_26245	-	-
PDT001122587.1	PDS000002495.408	SAMN21208743	clinical	cd_8_group_26245	-	-
PDT000553686.1	PDS000098908.3	SAMN12422896	clinical	cd_8_group_26246	-	-
PDT001175674.1	PDS000098908.3	SAMN23167927	clinical	cd_8_group_26246	-	-
PDT002225627.1	PDS000098908.3	SAMN41998858	clinical	cd_8_group_26246	-	-
PDT000553695.1	PDS000031477.14	SAMN12422927	clinical	cd_8_group_26247	cd_4_group_26262	cd_2_group_24341
PDT000553704.1	PDS000031477.14	SAMN12422956	clinical	cd_8_group_26247	cd_4_group_26262	cd_2_group_24341
PDT000553710.1	PDS000004033.94	SAMN12422942	clinical	cd_8_group_26248	-	-
PDT002187057.1	PDS000004033.94	SAMN41643950	clinical	cd_8_group_26248	-	-
PDT000554031.1	PDS000054284.2	SAMN12434505	clinical	cd_8_group_26249	-	-
PDT000650783.1	PDS000054284.2	SAMN13686290	clinical	cd_8_group_26249	-	-
PDT000046059.2	PDS000030237.1607	SAMN03265503	clinical	cd_8_group_2625	cd_4_group_2514	-
PDT000217220.2	PDS000030237.1607	SAMN07190166	clinical	cd_8_group_2625	cd_4_group_2514	cd_2_group_9917
PDT000225047.2	PDS000030237.1607	SAMN07342535	clinical	cd_8_group_2625	cd_4_group_2514	cd_2_group_9917
PDT000554056.1	PDS000049976.1	SAMN12435011	clinical	cd_8_group_26250	-	-
PDT000573099.1	PDS000049976.1	SAMN12627550	clinical	cd_8_group_26250	-	-
PDT000554060.1	PDS000032661.351	SAMN12435530	clinical	cd_8_group_26251	-	-
PDT001412761.1	PDS000032661.351	SAMN30751124	clinical	cd_8_group_26251	cd_4_group_31549	-
PDT001889447.1	PDS000032661.351	SAMN37441836	clinical	cd_8_group_26251	cd_4_group_31549	-
PDT002664879.1	PDS000032661.351	SAMN47319667	environmental/other	cd_8_group_26251	cd_4_group_31549	-
PDT000706418.1	PDS000032661.351	SAMN14317205	clinical	cd_8_group_26251	cd_4_group_31549	cd_2_group_29329
PDT001102180.1	PDS000032661.351	SAMN20525758	clinical	cd_8_group_26251	cd_4_group_31549	cd_2_group_29329
PDT001293446.1	PDS000032661.351	SAMN27761120	clinical	cd_8_group_26251	cd_4_group_31549	cd_2_group_29329
PDT001307704.1	PDS000032661.351	SAMN28232392	clinical	cd_8_group_26251	cd_4_group_31549	cd_2_group_29329
PDT001307716.1	PDS000032661.351	SAMN28232396	clinical	cd_8_group_26251	cd_4_group_31549	cd_2_group_29329
PDT001314781.1	PDS000032661.351	SAMN28639329	clinical	cd_8_group_26251	cd_4_group_31549	cd_2_group_29329
PDT001316043.1	PDS000032661.351	SAMN28700531	clinical	cd_8_group_26251	cd_4_group_31549	cd_2_group_29329
PDT001354816.1	PDS000032661.351	SAMN29582693	clinical	cd_8_group_26251	cd_4_group_31549	cd_2_group_29329
PDT001443331.1	PDS000032661.351	SAMN31168024	clinical	cd_8_group_26251	cd_4_group_31549	cd_2_group_29329
PDT001455962.1	PDS000032661.351	SAMN31349718	clinical	cd_8_group_26251	cd_4_group_31549	cd_2_group_29329
PDT001571483.1	PDS000032661.351	SAMN32660399	clinical	cd_8_group_26251	cd_4_group_31549	cd_2_group_29329
PDT002310330.1	PDS000032661.351	SAMN43095905	clinical	cd_8_group_26251	cd_4_group_31549	cd_2_group_29329
PDT002372494.1	PDS000032661.351	SAMN43548187	clinical	cd_8_group_26251	cd_4_group_31549	cd_2_group_29329
PDT002664890.1	PDS000032661.351	SAMN47319666	environmental/other	cd_8_group_26251	cd_4_group_31549	cd_2_group_29329
PDT002664901.1	PDS000032661.351	SAMN47319665	environmental/other	cd_8_group_26251	cd_4_group_31549	cd_2_group_29329
PDT000554090.1	PDS000048591.7	SAMN12435805	clinical	cd_8_group_26252	-	-
PDT002494461.1	PDS000048591.7	SAMN45045367	clinical	cd_8_group_26252	-	-
PDT000554091.1	PDS000239639.11	SAMN12435829	clinical	cd_8_group_26253	cd_4_group_26267	-
PDT000554098.1	PDS000239639.11	SAMN12435926	clinical	cd_8_group_26253	cd_4_group_26267	-
PDT002069636.1	PDS000032477.105	SAMN39692704	environmental/other	cd_8_group_26254	cd_4_group_26269	-
PDT000554230.1	PDS000032477.105	SAMN12476890	environmental/other	cd_8_group_26254	cd_4_group_26269	cd_2_group_24346
PDT000647977.1	PDS000032477.105	SAMN13624471	environmental/other	cd_8_group_26254	cd_4_group_26269	cd_2_group_24346
PDT001297338.1	PDS000055749.20	SAMN28014398	environmental/other	cd_8_group_26255	-	-
PDT000709731.1	PDS000055749.20	SAMN14384128	clinical	cd_8_group_26255	cd_4_group_26272	-
PDT000554253.1	PDS000055749.20	SAMN12476908	environmental/other	cd_8_group_26255	cd_4_group_26272	cd_2_group_24349
PDT001025576.1	PDS000055749.20	SAMN19110635	environmental/other	cd_8_group_26255	cd_4_group_26272	cd_2_group_24349
PDT001042942.1	PDS000055749.20	SAMN19274663	environmental/other	cd_8_group_26255	cd_4_group_26272	cd_2_group_24349
PDT001049860.1	PDS000055749.20	SAMN19414233	environmental/other	cd_8_group_26255	cd_4_group_26272	cd_2_group_24349
PDT001090942.1	PDS000055749.20	SAMN20286220	clinical	cd_8_group_26255	cd_4_group_26272	cd_2_group_24349
PDT001158018.4	PDS000055749.20	SAMN22442382	clinical	cd_8_group_26255	cd_4_group_26272	cd_2_group_24349
PDT001167646.1	PDS000055749.20	SAMN22842883	clinical	cd_8_group_26255	cd_4_group_26272	cd_2_group_24349
PDT001144147.1	PDS000055749.20	SAMN21983620	environmental/other	cd_8_group_26255	cd_4_group_26272	cd_2_group_40897
PDT001171790.1	PDS000055749.20	SAMN22990317	environmental/other	cd_8_group_26255	cd_4_group_26272	cd_2_group_40897
PDT000554266.1	PDS000084711.526	SAMN12476073	clinical	cd_8_group_26256	-	-
PDT002435633.1	PDS000084711.526	SAMN43449716	clinical	cd_8_group_26256	cd_4_group_67840	cd_2_group_66737
PDT002436380.1	PDS000084711.526	SAMN43449690	clinical	cd_8_group_26256	cd_4_group_67840	cd_2_group_66737
PDT000554271.1	PDS000032714.35	SAMN12476109	clinical	cd_8_group_26257	-	-
PDT002187049.1	PDS000032714.35	SAMN41644038	clinical	cd_8_group_26257	-	-
PDT002181858.1	PDS000032714.35	SAMN41575724	clinical	cd_8_group_26257	cd_4_group_63305	cd_2_group_61763
PDT002181938.1	PDS000032714.35	SAMN41575815	clinical	cd_8_group_26257	cd_4_group_63305	cd_2_group_61763
PDT000554287.1	PDS000027894.112	SAMN12476092	clinical	cd_8_group_26258	-	-
PDT002254411.1	PDS000027894.112	SAMN42497958	clinical	cd_8_group_26258	-	-
PDT000555645.2	PDS000026872.101	SAMN12497061	clinical	cd_8_group_26259	cd_4_group_26274	cd_2_group_24351
PDT000576835.1	PDS000026872.101	SAMN12661945	clinical	cd_8_group_26259	cd_4_group_26274	cd_2_group_24351
PDT000046063.3	PDS000032057.4	SAMN02844215	environmental/other	cd_8_group_2626	-	-
PDT000459360.1	PDS000032057.4	SAMN10875809	clinical	cd_8_group_2626	-	-
PDT000555649.1	PDS000050052.1	SAMN12497234	clinical	cd_8_group_26260	cd_4_group_26275	cd_2_group_24352
PDT000575257.1	PDS000050052.1	SAMN12648102	clinical	cd_8_group_26260	cd_4_group_26275	cd_2_group_24352
PDT000555651.1	PDS000008675.535	SAMN12496671	clinical	cd_8_group_26261	-	-
PDT000594701.1	PDS000008675.535	SAMN12856679	clinical	cd_8_group_26261	cd_4_group_27695	cd_2_group_25673
PDT000603407.1	PDS000008675.535	SAMN12999752	clinical	cd_8_group_26261	cd_4_group_27695	cd_2_group_25673
PDT000555652.1	PDS000032635.186	SAMN12497282	clinical	cd_8_group_26262	-	-
PDT000869896.1	PDS000032635.186	SAMN16571712	clinical	cd_8_group_26262	-	-
PDT001881200.1	PDS000032635.186	SAMN37347361	clinical	cd_8_group_26262	-	-
PDT000555655.1	PDS000032635.186	SAMN12497277	clinical	cd_8_group_26263	cd_4_group_26276	-
PDT000820554.1	PDS000032635.186	SAMN15900818	clinical	cd_8_group_26263	cd_4_group_26276	-
PDT000555661.3	PDS000214890.109	SAMN12497065	clinical	cd_8_group_26264	cd_4_group_26277	cd_2_group_24353
PDT000557686.1	PDS000214890.109	SAMN12525565	clinical	cd_8_group_26264	cd_4_group_26277	cd_2_group_24353
PDT001664688.1	PDS000001723.304	SAMN33836789	clinical	cd_8_group_26265	-	-
PDT002640928.1	PDS000001723.304	SAMN47004228	clinical	cd_8_group_26265	-	-
PDT000555665.1	PDS000001723.304	SAMN12496674	clinical	cd_8_group_26265	cd_4_group_26278	-
PDT000636046.1	PDS000001723.304	SAMN13391501	clinical	cd_8_group_26265	cd_4_group_26278	-
PDT000648921.1	PDS000001723.304	SAMN13650858	clinical	cd_8_group_26265	cd_4_group_26278	cd_2_group_27538
PDT000690413.1	PDS000001723.304	SAMN14187602	clinical	cd_8_group_26265	cd_4_group_26278	cd_2_group_27538
PDT002320789.1	PDS000004371.472	SAMN43183057	clinical	cd_8_group_26266	-	-
PDT000555675.1	PDS000004371.472	SAMN12496768	clinical	cd_8_group_26266	cd_4_group_26279	cd_2_group_24354
PDT000566639.1	PDS000004371.472	SAMN12589612	clinical	cd_8_group_26266	cd_4_group_26279	cd_2_group_24354
PDT000555683.1	PDS000011314.317	SAMN12496782	clinical	cd_8_group_26267	-	-
PDT001649703.1	PDS000011314.317	SAMN33554150	clinical	cd_8_group_26267	-	-
PDT002025096.1	PDS000011314.317	SAMN38772918	clinical	cd_8_group_26267	-	-
PDT002559342.1	PDS000011314.317	SAMN46161357	clinical	cd_8_group_26267	-	-
PDT000555690.1	PDS000009062.147	SAMN12496780	clinical	cd_8_group_26268	cd_4_group_26280	-
PDT002589297.1	PDS000009062.147	SAMN46388277	clinical	cd_8_group_26268	cd_4_group_26280	-
PDT000555695.1	PDS000004418.691	SAMN12496298	clinical	cd_8_group_26269	-	-
PDT002564260.1	PDS000004418.691	SAMN46233698	clinical	cd_8_group_26269	-	-
PDT000046070.3	PDS000007657.47	SAMN02844230	environmental/other	cd_8_group_2627	-	-
PDT000151849.2	PDS000007657.47	SAMN05833260	clinical	cd_8_group_2627	-	-
PDT000587675.1	PDS000030180.137	SAMN12772841	clinical	cd_8_group_26270	-	-
PDT002156075.1	PDS000030180.137	SAMN41228910	clinical	cd_8_group_26270	-	-
PDT000555703.1	PDS000030180.137	SAMN12496668	clinical	cd_8_group_26270	cd_4_group_26281	-
PDT001376505.1	PDS000030180.137	SAMN30077828	clinical	cd_8_group_26270	cd_4_group_26281	-
PDT000555719.1	PDS000027978.339	SAMN12496299	clinical	cd_8_group_26271	-	-
PDT000690292.1	PDS000027978.339	SAMN14176970	clinical	cd_8_group_26271	-	-
PDT000555745.1	PDS000076604.959	SAMN12498981	clinical	cd_8_group_26272	cd_4_group_26284	cd_2_group_24357
PDT000588926.1	PDS000076604.959	SAMN12786808	clinical	cd_8_group_26272	cd_4_group_26284	cd_2_group_24357
PDT000555749.1	PDS000026970.1233	SAMN12499005	clinical	cd_8_group_26273	cd_4_group_26285	cd_2_group_24358
PDT000570086.1	PDS000026970.1233	SAMN12614817	clinical	cd_8_group_26273	cd_4_group_26285	cd_2_group_24358
PDT000570305.1	PDS000049374.3	SAMN12617045	clinical	cd_8_group_26274	cd_4_group_26287	-
PDT000555761.1	PDS000049374.3	SAMN12498597	clinical	cd_8_group_26274	cd_4_group_26287	cd_2_group_24360
PDT000562823.1	PDS000049374.3	SAMN12566335	clinical	cd_8_group_26274	cd_4_group_26287	cd_2_group_24360
PDT000568744.1	PDS000049374.3	SAMN12601406	clinical	cd_8_group_26274	cd_4_group_26287	cd_2_group_24360
PDT000570358.1	PDS000049374.3	SAMN12617140	clinical	cd_8_group_26274	cd_4_group_26287	cd_2_group_24360
PDT000588508.1	PDS000049374.3	SAMN12781428	clinical	cd_8_group_26274	cd_4_group_26287	cd_2_group_24360
PDT000616625.1	PDS000097513.295	SAMN13087516	clinical	cd_8_group_26275	-	-
PDT000555763.1	PDS000097513.295	SAMN12498985	clinical	cd_8_group_26275	cd_4_group_26288	cd_2_group_24361
PDT000594338.1	PDS000097513.295	SAMN12851020	clinical	cd_8_group_26275	cd_4_group_26288	cd_2_group_24361
PDT000602969.1	PDS000097513.295	SAMN12995566	clinical	cd_8_group_26275	cd_4_group_26288	cd_2_group_24361
PDT000603487.1	PDS000097513.295	SAMN13000379	clinical	cd_8_group_26275	cd_4_group_26288	cd_2_group_24361
PDT000637469.1	PDS000097513.295	SAMN13415814	clinical	cd_8_group_26275	cd_4_group_26288	cd_2_group_24361
PDT000642331.1	PDS000097513.295	SAMN13526442	clinical	cd_8_group_26275	cd_4_group_26288	cd_2_group_24361
PDT000993259.1	PDS000097513.295	SAMN18528737	clinical	cd_8_group_26275	cd_4_group_34356	-
PDT000817538.1	PDS000097513.295	SAMN15878337	clinical	cd_8_group_26275	cd_4_group_34356	cd_2_group_32133
PDT000837868.1	PDS000097513.295	SAMN16186938	clinical	cd_8_group_26275	cd_4_group_34356	cd_2_group_32133
PDT000865717.1	PDS000097513.295	SAMN16533258	clinical	cd_8_group_26275	cd_4_group_34356	cd_2_group_32133
PDT000879939.1	PDS000097513.295	SAMN16675606	clinical	cd_8_group_26275	cd_4_group_34356	cd_2_group_32133
PDT001279468.1	PDS000097513.295	SAMN27293998	clinical	cd_8_group_26275	cd_4_group_46735	-
PDT001275874.1	PDS000097513.295	SAMN26948417	clinical	cd_8_group_26275	cd_4_group_46735	cd_2_group_44251
PDT001279474.1	PDS000097513.295	SAMN27294003	clinical	cd_8_group_26275	cd_4_group_46735	cd_2_group_44251
PDT000555815.1	PDS000002099.600	SAMN12499014	clinical	cd_8_group_26276	-	-
PDT001143695.1	PDS000002099.600	SAMN21929248	clinical	cd_8_group_26276	cd_4_group_43245	cd_2_group_40881
PDT001169918.1	PDS000002099.600	SAMN22908973	clinical	cd_8_group_26276	cd_4_group_43245	cd_2_group_40881
PDT001430296.1	PDS000002099.600	SAMN30989014	clinical	cd_8_group_26276	cd_4_group_51147	-
PDT002292580.1	PDS000002099.600	SAMN43036697	clinical	cd_8_group_26276	cd_4_group_51147	-
PDT000873512.1	PDS000026970.1233	SAMN16605810	clinical	cd_8_group_26277	cd_4_group_26289	-
PDT000555820.1	PDS000026970.1233	SAMN12498991	clinical	cd_8_group_26277	cd_4_group_26289	cd_2_group_24363
PDT000556639.1	PDS000026970.1233	SAMN12497941	clinical	cd_8_group_26277	cd_4_group_26289	cd_2_group_24363
PDT001150888.1	PDS000026970.1233	SAMN22266287	clinical	cd_8_group_26277	cd_4_group_26289	cd_2_group_24363
PDT001921978.1	PDS000009710.436	SAMN37703935	clinical	cd_8_group_26278	-	-
PDT002443142.1	PDS000009710.436	SAMN44492947	clinical	cd_8_group_26278	-	-
PDT000555864.1	PDS000009710.436	SAMN12498975	clinical	cd_8_group_26278	cd_4_group_26290	-
PDT000587548.1	PDS000009710.436	SAMN12771727	clinical	cd_8_group_26278	cd_4_group_26290	-
PDT000611385.1	PDS000009710.436	SAMN13056761	clinical	cd_8_group_26278	cd_4_group_26290	-
PDT001462923.1	PDS000009710.436	SAMN31402562	clinical	cd_8_group_26278	cd_4_group_51741	-
PDT001538018.1	PDS000009710.436	SAMN32321412	clinical	cd_8_group_26278	cd_4_group_51741	-
PDT000555930.1	PDS000004405.72	SAMN12499293	clinical	cd_8_group_26279	cd_4_group_26291	cd_2_group_24365
PDT000563701.1	PDS000004405.72	SAMN12570776	clinical	cd_8_group_26279	cd_4_group_26291	cd_2_group_24365
PDT000125726.2	PDS000030981.195	SAMN04218328	environmental/other	cd_8_group_2628	-	-
PDT000046100.2	PDS000030981.195	SAMN03199697	environmental/other	cd_8_group_2628	cd_4_group_2515	-
PDT000046108.2	PDS000030981.195	SAMN03199698	environmental/other	cd_8_group_2628	cd_4_group_2515	-
PDT000654629.2	PDS000030981.195	SAMN13721848	environmental/other	cd_8_group_2628	cd_4_group_29884	cd_2_group_27764
PDT000654632.2	PDS000030981.195	SAMN13721851	environmental/other	cd_8_group_2628	cd_4_group_29884	cd_2_group_27764
PDT000654637.2	PDS000030981.195	SAMN13721889	environmental/other	cd_8_group_2628	cd_4_group_29884	cd_2_group_27764
PDT000654646.2	PDS000030981.195	SAMN13721929	environmental/other	cd_8_group_2628	cd_4_group_29884	cd_2_group_27764
PDT000656727.1	PDS000030981.195	SAMN13781656	environmental/other	cd_8_group_2628	cd_4_group_29884	cd_2_group_27764
PDT001264965.1	PDS000030981.195	SAMN26679970	environmental/other	cd_8_group_2628	cd_4_group_29884	cd_2_group_27764
PDT001264978.1	PDS000030981.195	SAMN26679962	environmental/other	cd_8_group_2628	cd_4_group_29884	cd_2_group_27764
PDT001390349.1	PDS000013868.638	SAMN30343462	clinical	cd_8_group_26280	-	-
PDT002897617.1	PDS000013868.638	SAMN50791387	clinical	cd_8_group_26280	-	-
PDT000894642.1	PDS000013868.638	SAMN16848000	clinical	cd_8_group_26280	cd_4_group_26292	-
PDT000556008.1	PDS000013868.638	SAMN12505001	clinical	cd_8_group_26280	cd_4_group_26292	cd_2_group_24367
PDT000557574.1	PDS000013868.638	SAMN12512922	clinical	cd_8_group_26280	cd_4_group_26292	cd_2_group_24367
PDT000657121.1	PDS000013868.638	SAMN13810253	clinical	cd_8_group_26280	cd_4_group_26292	cd_2_group_24367
PDT001399350.1	PDS000013868.638	SAMN30448089	clinical	cd_8_group_26280	cd_4_group_26292	cd_2_group_24367
PDT002341390.1	PDS000013868.638	SAMN43368397	clinical	cd_8_group_26280	cd_4_group_26292	cd_2_group_24367
PDT001822423.1	PDS000026819.90	SAMN36614815	clinical	cd_8_group_26281	-	-
PDT000556054.1	PDS000026819.90	SAMN12497300	clinical	cd_8_group_26281	cd_4_group_26294	-
PDT000855382.1	PDS000026819.90	SAMN16366258	clinical	cd_8_group_26281	cd_4_group_26294	-
PDT000789936.1	PDS000026819.90	SAMN15573445	clinical	cd_8_group_26281	cd_4_group_26294	cd_2_group_31451
PDT000829095.1	PDS000026819.90	SAMN16051141	clinical	cd_8_group_26281	cd_4_group_26294	cd_2_group_31451
PDT000713051.1	PDS000049756.2	SAMN14443984	clinical	cd_8_group_26282	cd_4_group_26295	-
PDT000556059.1	PDS000049756.2	SAMN12503408	clinical	cd_8_group_26282	cd_4_group_26295	cd_2_group_24368
PDT000568722.1	PDS000049756.2	SAMN12601345	clinical	cd_8_group_26282	cd_4_group_26295	cd_2_group_24368
PDT000556122.1	PDS000049039.5	SAMN12499397	clinical	cd_8_group_26283	cd_4_group_26297	-
PDT000562795.1	PDS000049039.5	SAMN12566080	clinical	cd_8_group_26283	cd_4_group_26297	-
PDT000556145.1	PDS000095618.1	SAMN12503410	clinical	cd_8_group_26284	cd_4_group_26299	cd_2_group_24370
PDT001125344.1	PDS000095618.1	SAMN21347755	clinical	cd_8_group_26284	cd_4_group_26299	cd_2_group_24370
PDT000556150.1	PDS000030237.1607	SAMN12498959	clinical	cd_8_group_26285	-	-
PDT001908939.1	PDS000030237.1607	SAMN37607916	clinical	cd_8_group_26285	-	-
PDT000556164.1	PDS000076604.959	SAMN12499295	clinical	cd_8_group_26286	cd_4_group_26300	cd_2_group_24371
PDT000593163.1	PDS000076604.959	SAMN12831327	clinical	cd_8_group_26286	cd_4_group_26300	cd_2_group_24371
PDT000556183.1	PDS000076604.959	SAMN12502799	clinical	cd_8_group_26287	cd_4_group_26302	-
PDT001101891.1	PDS000076604.959	SAMN20522006	clinical	cd_8_group_26287	cd_4_group_26302	-
PDT001485209.1	PDS000028314.466	SAMEA111405596	clinical	cd_8_group_26288	cd_4_group_26303	-
PDT000556205.1	PDS000028314.466	SAMN12503385	clinical	cd_8_group_26288	cd_4_group_26303	cd_2_group_24373
PDT001485207.1	PDS000028314.466	SAMEA111405594	clinical	cd_8_group_26288	cd_4_group_26303	cd_2_group_24373
PDT001485208.1	PDS000028314.466	SAMEA111405595	clinical	cd_8_group_26288	cd_4_group_26303	cd_2_group_24373
PDT001485210.1	PDS000028314.466	SAMEA111405597	clinical	cd_8_group_26288	cd_4_group_26303	cd_2_group_24373
PDT001485212.1	PDS000028314.466	SAMEA111405599	clinical	cd_8_group_26288	cd_4_group_26303	cd_2_group_24373
PDT001485213.1	PDS000028314.466	SAMEA111405600	clinical	cd_8_group_26288	cd_4_group_26303	cd_2_group_24373
PDT001485214.1	PDS000028314.466	SAMEA111405601	clinical	cd_8_group_26288	cd_4_group_26303	cd_2_group_24373
PDT001485224.1	PDS000028314.466	SAMEA111405611	clinical	cd_8_group_26288	cd_4_group_26303	cd_2_group_24373
PDT001485225.1	PDS000028314.466	SAMEA111405612	clinical	cd_8_group_26288	cd_4_group_26303	cd_2_group_24373
PDT001485226.1	PDS000028314.466	SAMEA111405613	clinical	cd_8_group_26288	cd_4_group_26303	cd_2_group_24373
PDT001485228.1	PDS000028314.466	SAMEA111405615	clinical	cd_8_group_26288	cd_4_group_26303	cd_2_group_24373
PDT001485229.1	PDS000028314.466	SAMEA111405616	clinical	cd_8_group_26288	cd_4_group_26303	cd_2_group_24373
PDT001485230.1	PDS000028314.466	SAMEA111405617	clinical	cd_8_group_26288	cd_4_group_26303	cd_2_group_24373
PDT001485231.1	PDS000028314.466	SAMEA111405618	clinical	cd_8_group_26288	cd_4_group_26303	cd_2_group_24373
PDT001485232.1	PDS000028314.466	SAMEA111405619	clinical	cd_8_group_26288	cd_4_group_26303	cd_2_group_24373
PDT001485233.1	PDS000028314.466	SAMEA111405620	clinical	cd_8_group_26288	cd_4_group_26303	cd_2_group_24373
PDT001485236.1	PDS000028314.466	SAMEA111405623	clinical	cd_8_group_26288	cd_4_group_26303	cd_2_group_24373
PDT001485240.1	PDS000028314.466	SAMEA111405627	clinical	cd_8_group_26288	cd_4_group_26303	cd_2_group_24373
PDT001485244.1	PDS000028314.466	SAMEA111405631	clinical	cd_8_group_26288	cd_4_group_26303	cd_2_group_24373
PDT000733672.1	PDS000049048.6	SAMN14857933	clinical	cd_8_group_26289	-	-
PDT000763129.1	PDS000049048.6	SAMN15217229	clinical	cd_8_group_26289	-	-
PDT000556224.1	PDS000049048.6	SAMN12503284	clinical	cd_8_group_26289	cd_4_group_26304	cd_2_group_24374
PDT000564204.1	PDS000049048.6	SAMN12574005	clinical	cd_8_group_26289	cd_4_group_26304	cd_2_group_24374
PDT000046104.2	PDS000031446.4	SAMN03199688	environmental/other	cd_8_group_2629	cd_4_group_2517	cd_2_group_2246
PDT000046105.2	PDS000031446.4	SAMN03199691	environmental/other	cd_8_group_2629	cd_4_group_2517	cd_2_group_2246
PDT000046110.2	PDS000031446.4	SAMN03199690	environmental/other	cd_8_group_2629	cd_4_group_2517	cd_2_group_2246
PDT000046113.2	PDS000031446.4	SAMN03199689	environmental/other	cd_8_group_2629	cd_4_group_2517	cd_2_group_2246
PDT000046905.2	PDS000031446.4	SAMN03265773	environmental/other	cd_8_group_2629	cd_4_group_2517	cd_2_group_2246
PDT000556234.1	PDS000029636.1094	SAMN12499378	clinical	cd_8_group_26290	cd_4_group_26305	-
PDT002372680.1	PDS000029636.1094	SAMN43548675	clinical	cd_8_group_26290	cd_4_group_26305	cd_2_group_65272
PDT002559650.1	PDS000029636.1094	SAMN46164994	clinical	cd_8_group_26290	cd_4_group_26305	cd_2_group_65272
PDT000556267.1	PDS000049285.1	SAMN12504993	clinical	cd_8_group_26291	cd_4_group_26306	cd_2_group_24376
PDT000562529.1	PDS000049285.1	SAMN12560290	clinical	cd_8_group_26291	cd_4_group_26306	cd_2_group_24376
PDT000556294.1	PDS000026982.553	SAMN12502807	clinical	cd_8_group_26292	cd_4_group_26309	-
PDT000708437.1	PDS000026982.553	SAMN14353095	clinical	cd_8_group_26292	cd_4_group_26309	-
PDT000556357.1	PDS000004418.691	SAMN12498974	clinical	cd_8_group_26293	-	-
PDT001169908.1	PDS000004418.691	SAMN22908961	clinical	cd_8_group_26293	-	-
PDT001899921.1	PDS000004418.691	SAMN37529696	clinical	cd_8_group_26293	-	-
PDT002044791.1	PDS000004418.691	SAMN39224552	clinical	cd_8_group_26293	-	-
PDT002376210.1	PDS000004418.691	SAMN43561905	clinical	cd_8_group_26293	-	-
PDT002430646.1	PDS000004418.691	SAMN44457732	clinical	cd_8_group_26293	-	-
PDT002439272.1	PDS000004418.691	SAMN44253186	clinical	cd_8_group_26293	-	-
PDT000556373.1	PDS000049975.2	SAMN12503396	clinical	cd_8_group_26294	cd_4_group_26311	-
PDT000573057.1	PDS000049975.2	SAMN12627559	clinical	cd_8_group_26294	cd_4_group_26311	cd_2_group_24816
PDT000573085.1	PDS000049975.2	SAMN12627361	clinical	cd_8_group_26294	cd_4_group_26311	cd_2_group_24816
PDT000575355.1	PDS000049975.2	SAMN12648900	clinical	cd_8_group_26294	cd_4_group_26311	cd_2_group_24816
PDT000556398.1	PDS000004404.200	SAMN12504975	clinical	cd_8_group_26295	cd_4_group_26312	cd_2_group_24379
PDT001145272.1	PDS000004404.200	SAMN22061042	clinical	cd_8_group_26295	cd_4_group_26312	cd_2_group_24379
PDT000556435.1	PDS000076604.959	SAMN12500458	clinical	cd_8_group_26296	cd_4_group_26313	-
PDT000586118.1	PDS000076604.959	SAMN12747668	clinical	cd_8_group_26296	cd_4_group_26313	cd_2_group_25312
PDT000600211.1	PDS000076604.959	SAMN12909994	clinical	cd_8_group_26296	cd_4_group_26313	cd_2_group_25312
PDT000603540.1	PDS000076604.959	SAMN13000703	environmental/other	cd_8_group_26296	cd_4_group_26313	cd_2_group_25312
PDT000556443.1	PDS000011919.39	SAMN12505072	clinical	cd_8_group_26297	-	-
PDT000763032.1	PDS000011919.39	SAMN15214617	clinical	cd_8_group_26297	cd_4_group_32923	cd_2_group_30739
PDT000771222.1	PDS000011919.39	SAMN15358048	clinical	cd_8_group_26297	cd_4_group_32923	cd_2_group_30739
PDT000556471.1	PDS000061251.2	SAMN12500455	clinical	cd_8_group_26298	cd_4_group_26314	cd_2_group_24381
PDT000724356.1	PDS000061251.2	SAMN14644745	clinical	cd_8_group_26298	cd_4_group_26314	cd_2_group_24381
PDT000942353.1	PDS000061251.2	SAMN17608167	clinical	cd_8_group_26298	cd_4_group_26314	cd_2_group_24381
PDT001000525.1	PDS000032456.141	SAMN18630591	clinical	cd_8_group_26299	-	-
PDT000556475.1	PDS000032456.141	SAMN12505207	clinical	cd_8_group_26299	cd_4_group_26315	cd_2_group_24382
PDT000566395.1	PDS000032456.141	SAMN12588119	clinical	cd_8_group_26299	cd_4_group_26315	cd_2_group_24382
PDT000001646.3	PDS000031800.1	SAMN02344918	environmental/other	cd_8_group_263	cd_4_group_231	cd_2_group_196
PDT000001853.3	PDS000031800.1	SAMN02344912	environmental/other	cd_8_group_263	cd_4_group_231	cd_2_group_196
PDT000133577.2	PDS000031800.1	SAMN02847138	environmental/other	cd_8_group_263	cd_4_group_231	cd_2_group_196
PDT000133578.2	PDS000031800.1	SAMN02847137	environmental/other	cd_8_group_263	cd_4_group_231	cd_2_group_196
PDT000133579.2	PDS000031800.1	SAMN02847135	environmental/other	cd_8_group_263	cd_4_group_231	cd_2_group_196
PDT000133580.2	PDS000031800.1	SAMN02847134	environmental/other	cd_8_group_263	cd_4_group_231	cd_2_group_196
PDT000133581.2	PDS000031800.1	SAMN02847133	environmental/other	cd_8_group_263	cd_4_group_231	cd_2_group_196
PDT000133740.2	PDS000031800.1	SAMN02847136	environmental/other	cd_8_group_263	cd_4_group_231	cd_2_group_196
PDT000133741.2	PDS000031800.1	SAMN02847129	environmental/other	cd_8_group_263	cd_4_group_231	cd_2_group_196
PDT000133742.2	PDS000031800.1	SAMN02847128	environmental/other	cd_8_group_263	cd_4_group_231	cd_2_group_196
PDT000046141.3	PDS000032015.1	SAMN02844977	environmental/other	cd_8_group_2630	cd_4_group_2518	-
PDT000046149.3	PDS000032015.1	SAMN02844978	environmental/other	cd_8_group_2630	cd_4_group_2518	-
PDT000556492.1	PDS000032486.41	SAMN12500429	clinical	cd_8_group_26300	-	-
PDT001489574.1	PDS000032486.41	SAMN31058391	clinical	cd_8_group_26300	-	-
PDT000577348.1	PDS000032486.41	SAMN12663079	clinical	cd_8_group_26300	cd_4_group_27001	cd_2_group_25014
PDT000577420.1	PDS000032486.41	SAMN12663161	clinical	cd_8_group_26300	cd_4_group_27001	cd_2_group_25014
PDT000579814.1	PDS000032486.41	SAMN12673265	clinical	cd_8_group_26300	cd_4_group_27001	cd_2_group_25014
PDT000584725.1	PDS000032486.41	SAMN12730839	clinical	cd_8_group_26300	cd_4_group_27001	cd_2_group_25014
PDT000620979.1	PDS000036157.17	SAMN13169222	clinical	cd_8_group_26301	cd_4_group_26318	-
PDT000556509.1	PDS000036157.17	SAMN12505048	clinical	cd_8_group_26301	cd_4_group_26318	cd_2_group_24384
PDT000562862.1	PDS000036157.17	SAMN12566674	clinical	cd_8_group_26301	cd_4_group_26318	cd_2_group_24384
PDT000583730.1	PDS000036157.17	SAMN12721830	clinical	cd_8_group_26301	cd_4_group_26318	cd_2_group_24384
PDT000626878.1	PDS000030237.1607	SAMN13262465	clinical	cd_8_group_26302	-	-
PDT001220056.1	PDS000030237.1607	SAMN24812482	clinical	cd_8_group_26302	-	-
PDT000556512.1	PDS000030237.1607	SAMN12505216	clinical	cd_8_group_26302	cd_4_group_26319	-
PDT000784247.1	PDS000030237.1607	SAMN15468514	environmental/other	cd_8_group_26302	cd_4_group_26319	-
PDT000556517.1	PDS000015715.21	SAMN12500423	clinical	cd_8_group_26303	cd_4_group_26320	-
PDT000648241.1	PDS000015715.21	SAMN13633132	environmental/other	cd_8_group_26303	cd_4_group_26320	-
PDT001287830.1	PDS000015715.21	SAMN27597133	environmental/other	cd_8_group_26303	cd_4_group_26320	-
PDT001906864.1	PDS000026970.1233	SAMN37565230	clinical	cd_8_group_26304	cd_4_group_26322	-
PDT000556555.1	PDS000026970.1233	SAMN12505218	clinical	cd_8_group_26304	cd_4_group_26322	cd_2_group_24386
PDT002401086.1	PDS000026970.1233	SAMN44001753	clinical	cd_8_group_26304	cd_4_group_26322	cd_2_group_24386
PDT000588973.1	PDS000026970.1233	SAMN12786871	clinical	cd_8_group_26304	cd_4_group_27469	-
PDT000804407.1	PDS000026970.1233	SAMN15760140	clinical	cd_8_group_26304	cd_4_group_27469	-
PDT000556560.1	PDS000049833.6	SAMN12505182	clinical	cd_8_group_26305	-	-
PDT002834780.1	PDS000049833.6	SAMN49957876	clinical	cd_8_group_26305	-	-
PDT001664727.1	PDS000032661.351	SAMN33836850	clinical	cd_8_group_26306	-	-
PDT000556568.1	PDS000032661.351	SAMN12500431	clinical	cd_8_group_26306	cd_4_group_26323	cd_2_group_24387
PDT000556569.1	PDS000032661.351	SAMN12500437	clinical	cd_8_group_26306	cd_4_group_26323	cd_2_group_24387
PDT000556570.1	PDS000013853.355	SAMN12497679	clinical	cd_8_group_26307	cd_4_group_26324	cd_2_group_24388
PDT000579402.1	PDS000013853.355	SAMN12686973	clinical	cd_8_group_26307	cd_4_group_26324	cd_2_group_24388
PDT000556571.1	PDS000031032.31	SAMN12497948	clinical	cd_8_group_26308	-	-
PDT000873515.1	PDS000031032.31	SAMN16605818	clinical	cd_8_group_26308	-	-
PDT000897970.1	PDS000031032.31	SAMN16872748	clinical	cd_8_group_26308	-	-
PDT001157298.5	PDS000031032.31	SAMN22405840	clinical	cd_8_group_26308	-	-
PDT001303166.1	PDS000031032.31	SAMN28164577	clinical	cd_8_group_26308	-	-
PDT001483348.1	PDS000031032.31	SAMN31685054	clinical	cd_8_group_26308	-	-
PDT001859725.1	PDS000031032.31	SAMN37124562	clinical	cd_8_group_26308	-	-
PDT000566437.1	PDS000049035.9	SAMN12588163	clinical	cd_8_group_26309	-	-
PDT000583220.1	PDS000049035.9	SAMN12718009	clinical	cd_8_group_26309	cd_4_group_26326	-
PDT000556608.1	PDS000049035.9	SAMN12497752	clinical	cd_8_group_26309	cd_4_group_26326	cd_2_group_24389
PDT000556632.1	PDS000049035.9	SAMN12497711	clinical	cd_8_group_26309	cd_4_group_26326	cd_2_group_24389
PDT000629880.1	PDS000049035.9	SAMN13268785	clinical	cd_8_group_26309	cd_4_group_26326	cd_2_group_24389
PDT000046146.3	PDS000031814.230	SAMN02843440	environmental/other	cd_8_group_2631	-	-
PDT000049570.2	PDS000031814.230	SAMN02843448	environmental/other	cd_8_group_2631	-	-
PDT000556636.1	PDS000001722.561	SAMN12497993	clinical	cd_8_group_26310	-	-
PDT001126586.1	PDS000001722.561	SAMN21382865	clinical	cd_8_group_26310	-	-
PDT000556667.1	PDS000026575.316	SAMN12497976	clinical	cd_8_group_26311	-	-
PDT000588267.1	PDS000026575.316	SAMN12780901	clinical	cd_8_group_26311	-	-
PDT000556676.1	PDS000001723.304	SAMN12497975	clinical	cd_8_group_26312	-	-
PDT000557922.1	PDS000001723.304	SAMN12528234	clinical	cd_8_group_26312	-	-
PDT000556677.1	PDS000001911.587	SAMN12497985	clinical	cd_8_group_26313	cd_4_group_26329	-
PDT000556702.1	PDS000001911.587	SAMN12497972	clinical	cd_8_group_26313	cd_4_group_26329	-
PDT000616604.1	PDS000001911.587	SAMN13087467	clinical	cd_8_group_26313	cd_4_group_26329	-
PDT000556692.1	PDS000032735.1023	SAMN12497970	clinical	cd_8_group_26314	cd_4_group_26330	cd_2_group_24394
PDT000581385.1	PDS000032735.1023	SAMN12709084	clinical	cd_8_group_26314	cd_4_group_26330	cd_2_group_24394
PDT000556699.1	PDS000011606.247	SAMN12497728	clinical	cd_8_group_26315	-	-
PDT000678356.1	PDS000011606.247	SAMN14008296	environmental/other	cd_8_group_26315	-	-
PDT000556716.1	PDS000028636.65	SAMN12497687	clinical	cd_8_group_26316	cd_4_group_26331	cd_2_group_24395
PDT000575287.1	PDS000028636.65	SAMN12648337	clinical	cd_8_group_26316	cd_4_group_26331	cd_2_group_24395
PDT000586303.1	PDS000028636.65	SAMN12747935	clinical	cd_8_group_26316	cd_4_group_26331	cd_2_group_24395
PDT000556728.1	PDS000030180.137	SAMN12497946	clinical	cd_8_group_26317	-	-
PDT001462905.1	PDS000030180.137	SAMN31405280	clinical	cd_8_group_26317	-	-
PDT000556730.1	PDS000239639.11	SAMN12498550	clinical	cd_8_group_26318	cd_4_group_26332	-
PDT000655784.1	PDS000239639.11	SAMN13747074	clinical	cd_8_group_26318	cd_4_group_26332	-
PDT000556733.1	PDS000027037.562	SAMN12497956	clinical	cd_8_group_26319	-	-
PDT000801792.1	PDS000027037.562	SAMN15722945	clinical	cd_8_group_26319	-	-
PDT000046147.3	PDS000032173.1	SAMN02844974	environmental/other	cd_8_group_2632	-	-
PDT000077375.2	PDS000032173.1	SAMN02709308	environmental/other	cd_8_group_2632	-	-
PDT000556765.1	PDS000239639.11	SAMN12501510	environmental/other	cd_8_group_26320	-	-
PDT001159331.1	PDS000239639.11	SAMN22483440	clinical	cd_8_group_26320	-	-
PDT000803700.1	PDS000028989.29	SAMN15750994	environmental/other	cd_8_group_26321	-	-
PDT001542458.1	PDS000028989.29	SAMN32354136	environmental/other	cd_8_group_26321	-	-
PDT000556769.1	PDS000028989.29	SAMN12501514	environmental/other	cd_8_group_26321	cd_4_group_26335	-
PDT001102147.1	PDS000028989.29	SAMN20523574	clinical	cd_8_group_26321	cd_4_group_26335	-
PDT000873662.1	PDS000028989.29	SAMN16611412	environmental/other	cd_8_group_26321	cd_4_group_26335	cd_2_group_33754
PDT000931637.1	PDS000028989.29	SAMN17298200	environmental/other	cd_8_group_26321	cd_4_group_26335	cd_2_group_33754
PDT001130313.1	PDS000028989.29	SAMN21434905	environmental/other	cd_8_group_26321	cd_4_group_42725	-
PDT001255538.1	PDS000028989.29	SAMN26310866	environmental/other	cd_8_group_26321	cd_4_group_42725	-
PDT000556799.1	PDS000065861.4	SAMN12508991	clinical	cd_8_group_26322	-	-
PDT002147303.1	PDS000065861.4	SAMN41091855	clinical	cd_8_group_26322	-	-
PDT002428010.1	PDS000065861.4	SAMN44417898	clinical	cd_8_group_26322	-	-
PDT000556814.1	PDS000026948.328	SAMN12510393	clinical	cd_8_group_26323	cd_4_group_26338	cd_2_group_24396
PDT000564867.1	PDS000026948.328	SAMN12582464	clinical	cd_8_group_26323	cd_4_group_26338	cd_2_group_24396
PDT000617213.1	PDS000026948.328	SAMN13107621	clinical	cd_8_group_26323	cd_4_group_26338	cd_2_group_24396
PDT000556823.1	PDS000004754.112	SAMN12510401	clinical	cd_8_group_26324	cd_4_group_26339	cd_2_group_24397
PDT000576075.1	PDS000004754.112	SAMN12660008	clinical	cd_8_group_26324	cd_4_group_26339	cd_2_group_24397
PDT000556848.1	PDS000027225.8	SAMN12510389	clinical	cd_8_group_26325	-	-
PDT000830143.1	PDS000027225.8	SAMN16064728	clinical	cd_8_group_26325	-	-
PDT000557396.1	PDS000241216.6	SAMN12509243	clinical	cd_8_group_26326	cd_4_group_26340	cd_2_group_24398
PDT000557412.1	PDS000241216.6	SAMN12509195	clinical	cd_8_group_26326	cd_4_group_26340	cd_2_group_24398
PDT000557497.1	PDS000220114.7	SAMN12509241	clinical	cd_8_group_26327	cd_4_group_26345	cd_2_group_24402
PDT000563062.1	PDS000220114.7	SAMN12567691	clinical	cd_8_group_26327	cd_4_group_26345	cd_2_group_24402
PDT000570751.1	PDS000220114.7	SAMN12617890	clinical	cd_8_group_26327	cd_4_group_26345	cd_2_group_24402
PDT001120351.1	PDS000026587.41	SAMN21156919	clinical	cd_8_group_26328	-	-
PDT000557560.1	PDS000026587.41	SAMN12512944	clinical	cd_8_group_26328	cd_4_group_26346	cd_2_group_24403
PDT000572825.1	PDS000026587.41	SAMN12634985	clinical	cd_8_group_26328	cd_4_group_26346	cd_2_group_24403
PDT000557583.1	PDS000095863.2	SAMN12512936	clinical	cd_8_group_26329	-	-
PDT000720653.1	PDS000095863.2	SAMN14550079	clinical	cd_8_group_26329	cd_4_group_31989	-
PDT000806992.1	PDS000095863.2	SAMN15785098	clinical	cd_8_group_26329	cd_4_group_31989	cd_2_group_31930
PDT001022931.1	PDS000095863.2	SAMN19092117	clinical	cd_8_group_26329	cd_4_group_31989	cd_2_group_31930
PDT000046344.2	PDS000032597.113	SAMN03199705	environmental/other	cd_8_group_2633	cd_4_group_2519	cd_2_group_2247
PDT000046370.2	PDS000032597.113	SAMN03199707	environmental/other	cd_8_group_2633	cd_4_group_2519	cd_2_group_2247
PDT000557607.1	PDS000158706.4	SAMN12513138	clinical	cd_8_group_26330	cd_4_group_26348	-
PDT001882391.1	PDS000158706.4	SAMN37363444	clinical	cd_8_group_26330	cd_4_group_26348	cd_2_group_56397
PDT001900095.1	PDS000158706.4	SAMN37531231	clinical	cd_8_group_26330	cd_4_group_26348	cd_2_group_56397
PDT001924558.1	PDS000158706.4	SAMN37767679	clinical	cd_8_group_26330	cd_4_group_26348	cd_2_group_56397
PDT001924564.1	PDS000158706.4	SAMN37767681	clinical	cd_8_group_26330	cd_4_group_26348	cd_2_group_56397
PDT000557609.1	PDS000029658.14	SAMN12513135	clinical	cd_8_group_26331	cd_4_group_26349	cd_2_group_24407
PDT000557625.1	PDS000029658.14	SAMN12513136	clinical	cd_8_group_26331	cd_4_group_26349	cd_2_group_24407
PDT000831720.1	PDS000032655.412	SAMN16081875	clinical	cd_8_group_26332	-	-
PDT000842272.1	PDS000032655.412	SAMN16240563	clinical	cd_8_group_26332	-	-
PDT000828160.1	PDS000032655.412	SAMN15967357	clinical	cd_8_group_26332	cd_4_group_26351	-
PDT000831760.1	PDS000032655.412	SAMN16082645	clinical	cd_8_group_26332	cd_4_group_26351	-
PDT002342380.1	PDS000032655.412	SAMN43382616	clinical	cd_8_group_26332	cd_4_group_26351	-
PDT000557612.1	PDS000032655.412	SAMN12513128	clinical	cd_8_group_26332	cd_4_group_26351	cd_2_group_24409
PDT000593688.1	PDS000032655.412	SAMN12839184	clinical	cd_8_group_26332	cd_4_group_26351	cd_2_group_24409
PDT000810096.1	PDS000032655.412	SAMN15823314	clinical	cd_8_group_26332	cd_4_group_26351	cd_2_group_31995
PDT000816943.1	PDS000032655.412	SAMN15865272	clinical	cd_8_group_26332	cd_4_group_26351	cd_2_group_31995
PDT000819862.1	PDS000032655.412	SAMN15893798	clinical	cd_8_group_26332	cd_4_group_26351	cd_2_group_31995
PDT000823060.1	PDS000032655.412	SAMN15933874	clinical	cd_8_group_26332	cd_4_group_26351	cd_2_group_31995
PDT000827082.1	PDS000032655.412	SAMN15955102	clinical	cd_8_group_26332	cd_4_group_26351	cd_2_group_31995
PDT000827374.1	PDS000032655.412	SAMN15957176	clinical	cd_8_group_26332	cd_4_group_26351	cd_2_group_31995
PDT000828163.1	PDS000032655.412	SAMN15967365	clinical	cd_8_group_26332	cd_4_group_26351	cd_2_group_31995
PDT000828166.1	PDS000032655.412	SAMN15967362	clinical	cd_8_group_26332	cd_4_group_26351	cd_2_group_31995
PDT000829009.1	PDS000032655.412	SAMN16048128	clinical	cd_8_group_26332	cd_4_group_26351	cd_2_group_31995
PDT000829904.1	PDS000032655.412	SAMN16063250	clinical	cd_8_group_26332	cd_4_group_26351	cd_2_group_31995
PDT000831705.1	PDS000032655.412	SAMN16081999	clinical	cd_8_group_26332	cd_4_group_26351	cd_2_group_31995
PDT000831734.1	PDS000032655.412	SAMN16082015	clinical	cd_8_group_26332	cd_4_group_26351	cd_2_group_31995
PDT000838295.1	PDS000032655.412	SAMN16197474	clinical	cd_8_group_26332	cd_4_group_26351	cd_2_group_31995
PDT000842433.1	PDS000032655.412	SAMN16241283	clinical	cd_8_group_26332	cd_4_group_26351	cd_2_group_31995
PDT000849081.1	PDS000032655.412	SAMN16282871	clinical	cd_8_group_26332	cd_4_group_26351	cd_2_group_31995
PDT000891920.1	PDS000032655.412	SAMN16815986	clinical	cd_8_group_26332	cd_4_group_26351	cd_2_group_31995
PDT000901745.1	PDS000032655.412	SAMN16980750	clinical	cd_8_group_26332	cd_4_group_26351	cd_2_group_31995
PDT001848475.2	PDS000032655.412	SAMN36943966	clinical	cd_8_group_26332	cd_4_group_26351	cd_2_group_31995
PDT001851907.1	PDS000032655.412	SAMN36993325	clinical	cd_8_group_26332	cd_4_group_26351	cd_2_group_31995
PDT001859682.1	PDS000032655.412	SAMN37123753	clinical	cd_8_group_26332	cd_4_group_26351	cd_2_group_31995
PDT001870765.1	PDS000032655.412	SAMN37232277	clinical	cd_8_group_26332	cd_4_group_26351	cd_2_group_31995
PDT000828165.1	PDS000032655.412	SAMN15967363	clinical	cd_8_group_26332	cd_4_group_26351	cd_2_group_32349
PDT001371260.1	PDS000032655.412	SAMN29982930	clinical	cd_8_group_26332	cd_4_group_26351	cd_2_group_32349
PDT000557615.1	PDS000026915.108	SAMN12513143	clinical	cd_8_group_26333	-	-
PDT000835888.1	PDS000026915.108	SAMN16125529	clinical	cd_8_group_26333	-	-
PDT000848775.1	PDS000026915.108	SAMN16280484	clinical	cd_8_group_26333	-	-
PDT001088395.1	PDS000026915.108	SAMN20176101	clinical	cd_8_group_26333	-	-
PDT000557663.1	PDS000049107.1	SAMN12523778	environmental/other	cd_8_group_26334	cd_4_group_26354	cd_2_group_24411
PDT000557664.1	PDS000049107.1	SAMN12525312	environmental/other	cd_8_group_26334	cd_4_group_26354	cd_2_group_24411
PDT000557678.1	PDS000017541.24	SAMN12525515	environmental/other	cd_8_group_26335	cd_4_group_26355	-
PDT000557687.3	PDS000017541.24	SAMN12525559	environmental/other	cd_8_group_26335	cd_4_group_26355	-
PDT000557689.1	PDS000091464.1	SAMN12525561	environmental/other	cd_8_group_26336	-	-
PDT001069839.1	PDS000091464.1	SAMN19697477	clinical	cd_8_group_26336	-	-
PDT000557693.1	PDS000026872.101	SAMN12525603	clinical	cd_8_group_26337	cd_4_group_26357	cd_2_group_24413
PDT000557695.1	PDS000026872.101	SAMN12525602	clinical	cd_8_group_26337	cd_4_group_26357	cd_2_group_24413
PDT000557700.1	PDS000026872.101	SAMN12525601	clinical	cd_8_group_26337	cd_4_group_26357	cd_2_group_24413
PDT000557696.1	PDS000049106.1	SAMN12525598	environmental/other	cd_8_group_26338	cd_4_group_26358	-
PDT000557699.1	PDS000049106.1	SAMN12525597	environmental/other	cd_8_group_26338	cd_4_group_26358	-
PDT000557720.1	PDS000112666.238	SAMN12523670	environmental/other	cd_8_group_26339	-	-
PDT000624646.1	PDS000112666.238	SAMN13198200	environmental/other	cd_8_group_26339	-	-
PDT000046362.2	PDS000031492.401	SAMN03199703	environmental/other	cd_8_group_2634	-	-
PDT000161180.2	PDS000031492.401	SAMN05596225	clinical	cd_8_group_2634	-	-
PDT000269524.2	PDS000031492.401	SAMN08129170	clinical	cd_8_group_2634	-	-
PDT000304794.2	PDS000031492.401	SAMN08898489	clinical	cd_8_group_2634	-	-
PDT000320805.1	PDS000031492.401	SAMN09267261	environmental/other	cd_8_group_2634	-	-
PDT000380869.1	PDS000031492.401	SAMN10088769	clinical	cd_8_group_2634	-	-
PDT000396423.1	PDS000031492.401	SAMN10293091	clinical	cd_8_group_2634	-	-
PDT000409052.1	PDS000031492.401	SAMN10395295	environmental/other	cd_8_group_2634	-	-
PDT000409396.1	PDS000031492.401	SAMN10450750	clinical	cd_8_group_2634	-	-
PDT000455346.1	PDS000031492.401	SAMN10393158	environmental/other	cd_8_group_2634	-	-
PDT000482046.2	PDS000031492.401	SAMN11246949	environmental/other	cd_8_group_2634	-	-
PDT000509401.2	PDS000031492.401	SAMN11877177	environmental/other	cd_8_group_2634	-	-
PDT000545214.1	PDS000031492.401	SAMN12289953	environmental/other	cd_8_group_2634	-	-
PDT000556472.1	PDS000031492.401	SAMN12500428	clinical	cd_8_group_2634	-	-
PDT000625810.1	PDS000031492.401	SAMN13244629	clinical	cd_8_group_2634	-	-
PDT000677391.1	PDS000031492.401	SAMN13977671	environmental/other	cd_8_group_2634	-	-
PDT000744427.1	PDS000031492.401	SAMN14999282	environmental/other	cd_8_group_2634	-	-
PDT000900661.1	PDS000031492.401	SAMN16951505	clinical	cd_8_group_2634	-	-
PDT001089787.1	PDS000031492.401	SAMN20220627	environmental/other	cd_8_group_2634	-	-
PDT001096417.1	PDS000031492.401	SAMN20400417	environmental/other	cd_8_group_2634	-	-
PDT001125103.1	PDS000031492.401	SAMN21250596	environmental/other	cd_8_group_2634	-	-
PDT001125408.1	PDS000031492.401	SAMN21317396	clinical	cd_8_group_2634	-	-
PDT001145768.1	PDS000031492.401	SAMN22067299	clinical	cd_8_group_2634	-	-
PDT001728157.1	PDS000031492.401	SAMN35014991	environmental/other	cd_8_group_2634	-	-
PDT001751205.1	PDS000031492.401	SAMN35305509	environmental/other	cd_8_group_2634	-	-
PDT001995386.1	PDS000031492.401	SAMN38366991	environmental/other	cd_8_group_2634	-	-
PDT002401627.1	PDS000031492.401	SAMN44002638	clinical	cd_8_group_2634	-	-
PDT002558910.1	PDS000031492.401	SAMN46125105	environmental/other	cd_8_group_2634	-	-
PDT002827931.1	PDS000031492.401	SAMN49827649	clinical	cd_8_group_2634	-	-
PDT000232549.2	PDS000031492.401	SAMN07450378	clinical	cd_8_group_2634	cd_4_group_11839	-
PDT000288862.2	PDS000031492.401	SAMN08583809	clinical	cd_8_group_2634	cd_4_group_11839	-
PDT000284961.2	PDS000031492.401	SAMN08467256	environmental/other	cd_8_group_2634	cd_4_group_14893	cd_2_group_13376
PDT000337770.1	PDS000031492.401	SAMN09501365	clinical	cd_8_group_2634	cd_4_group_14893	cd_2_group_13376
PDT000363139.1	PDS000031492.401	SAMN09839250	clinical	cd_8_group_2634	cd_4_group_14893	cd_2_group_17832
PDT000367318.1	PDS000031492.401	SAMN09914099	environmental/other	cd_8_group_2634	cd_4_group_14893	cd_2_group_17832
PDT000287488.2	PDS000031492.401	SAMN08543923	clinical	cd_8_group_2634	cd_4_group_15027	cd_2_group_13492
PDT000547953.1	PDS000031492.401	SAMN12349417	clinical	cd_8_group_2634	cd_4_group_15027	cd_2_group_13492
PDT000288678.2	PDS000031492.401	SAMN08581906	environmental/other	cd_8_group_2634	cd_4_group_15076	cd_2_group_13551
PDT000294724.2	PDS000031492.401	SAMN08719143	environmental/other	cd_8_group_2634	cd_4_group_15076	cd_2_group_13551
PDT000795022.1	PDS000031492.401	SAMN15614991	clinical	cd_8_group_2634	cd_4_group_19242	-
PDT001375343.1	PDS000031492.401	SAMN30068488	clinical	cd_8_group_2634	cd_4_group_19242	-
PDT000356460.1	PDS000031492.401	SAMN09754828	clinical	cd_8_group_2634	cd_4_group_19242	cd_2_group_17619
PDT000655820.1	PDS000031492.401	SAMN13747369	clinical	cd_8_group_2634	cd_4_group_19242	cd_2_group_17619
PDT000679140.1	PDS000031492.401	SAMN14048885	clinical	cd_8_group_2634	cd_4_group_19242	cd_2_group_17619
PDT000730410.1	PDS000031492.401	SAMN14829434	clinical	cd_8_group_2634	cd_4_group_19242	cd_2_group_17619
PDT000739609.1	PDS000031492.401	SAMN14945163	clinical	cd_8_group_2634	cd_4_group_19242	cd_2_group_17619
PDT000761957.1	PDS000031492.401	SAMN15165796	clinical	cd_8_group_2634	cd_4_group_19242	cd_2_group_17619
PDT000798590.1	PDS000031492.401	SAMN15671312	clinical	cd_8_group_2634	cd_4_group_19242	cd_2_group_17619
PDT000803010.1	PDS000031492.401	SAMN15738529	clinical	cd_8_group_2634	cd_4_group_19242	cd_2_group_17619
PDT000803022.1	PDS000031492.401	SAMN15738552	clinical	cd_8_group_2634	cd_4_group_19242	cd_2_group_17619
PDT000829989.1	PDS000031492.401	SAMN16063703	clinical	cd_8_group_2634	cd_4_group_19242	cd_2_group_17619
PDT000986170.1	PDS000031492.401	SAMN18336561	clinical	cd_8_group_2634	cd_4_group_19242	cd_2_group_17619
PDT001134567.1	PDS000031492.401	SAMN08412532	clinical	cd_8_group_2634	cd_4_group_19242	cd_2_group_17619
PDT001029004.1	PDS000031492.401	SAMN19189884	environmental/other	cd_8_group_2634	cd_4_group_19242	cd_2_group_37723
PDT001105973.1	PDS000031492.401	SAMN20670771	clinical	cd_8_group_2634	cd_4_group_19242	cd_2_group_37723
PDT001329203.1	PDS000031492.401	SAMN29094315	clinical	cd_8_group_2634	cd_4_group_19242	cd_2_group_45786
PDT001367954.1	PDS000031492.401	SAMN29907184	clinical	cd_8_group_2634	cd_4_group_19242	cd_2_group_45786
PDT001392937.1	PDS000031492.401	SAMN30385657	clinical	cd_8_group_2634	cd_4_group_19242	cd_2_group_45786
PDT001395951.1	PDS000031492.401	SAMN30438624	clinical	cd_8_group_2634	cd_4_group_19242	cd_2_group_45786
PDT001404282.1	PDS000031492.401	SAMN30559769	clinical	cd_8_group_2634	cd_4_group_19242	cd_2_group_45786
PDT001408330.1	PDS000031492.401	SAMN30649274	clinical	cd_8_group_2634	cd_4_group_19242	cd_2_group_45786
PDT001525100.1	PDS000031492.401	SAMN32189641	environmental/other	cd_8_group_2634	cd_4_group_19242	cd_2_group_45786
PDT001651350.1	PDS000031492.401	SAMN33578791	clinical	cd_8_group_2634	cd_4_group_19242	cd_2_group_45786
PDT001709003.1	PDS000031492.401	SAMN34405736	environmental/other	cd_8_group_2634	cd_4_group_19242	cd_2_group_45786
PDT001836757.2	PDS000031492.401	SAMN36785980	clinical	cd_8_group_2634	cd_4_group_19242	cd_2_group_45786
PDT001843770.1	PDS000031492.401	SAMN36873164	clinical	cd_8_group_2634	cd_4_group_19242	cd_2_group_45786
PDT002184732.1	PDS000031492.401	SAMN41638393	clinical	cd_8_group_2634	cd_4_group_19242	cd_2_group_45786
PDT000467946.1	PDS000031492.401	SAMN10976226	clinical	cd_8_group_2634	cd_4_group_19317	-
PDT000357535.1	PDS000031492.401	SAMN09756388	environmental/other	cd_8_group_2634	cd_4_group_19317	cd_2_group_17685
PDT000423043.1	PDS000031492.401	SAMN10644409	clinical	cd_8_group_2634	cd_4_group_19317	cd_2_group_17685
PDT000760456.1	PDS000031492.401	SAMN15147088	clinical	cd_8_group_2634	cd_4_group_19317	cd_2_group_17685
PDT000392900.1	PDS000031492.401	SAMN10253303	environmental/other	cd_8_group_2634	cd_4_group_20801	cd_2_group_19101
PDT000392903.1	PDS000031492.401	SAMN10253306	environmental/other	cd_8_group_2634	cd_4_group_20801	cd_2_group_19101
PDT000960543.1	PDS000031492.401	SAMN17910756	clinical	cd_8_group_2634	cd_4_group_23548	-
PDT000459370.1	PDS000031492.401	SAMN10876814	clinical	cd_8_group_2634	cd_4_group_23548	cd_2_group_21731
PDT000976865.1	PDS000031492.401	SAMN18114503	clinical	cd_8_group_2634	cd_4_group_23548	cd_2_group_21731
PDT001483623.1	PDS000031492.401	SAMN31538100	environmental/other	cd_8_group_2634	cd_4_group_23548	cd_2_group_21731
PDT001096956.1	PDS000031492.401	SAMN20427034	clinical	cd_8_group_2634	cd_4_group_25432	-
PDT001219032.1	PDS000031492.401	SAMN24745583	environmental/other	cd_8_group_2634	cd_4_group_25432	-
PDT000525766.1	PDS000031492.401	SAMN12100898	clinical	cd_8_group_2634	cd_4_group_25432	cd_2_group_23559
PDT000651947.1	PDS000031492.401	SAMN13703436	clinical	cd_8_group_2634	cd_4_group_25432	cd_2_group_23559
PDT000651948.1	PDS000031492.401	SAMN13703438	clinical	cd_8_group_2634	cd_4_group_25432	cd_2_group_23559
PDT000050315.2	PDS000031492.401	SAMN02918790	environmental/other	cd_8_group_2634	cd_4_group_2717	-
PDT000405450.1	PDS000031492.401	SAMN10397450	clinical	cd_8_group_2634	cd_4_group_2717	-
PDT001134639.1	PDS000031492.401	SAMN08412507	clinical	cd_8_group_2634	cd_4_group_2717	-
PDT000050308.2	PDS000031492.401	SAMN02918793	environmental/other	cd_8_group_2634	cd_4_group_2717	cd_2_group_2410
PDT000050310.2	PDS000031492.401	SAMN02918791	environmental/other	cd_8_group_2634	cd_4_group_2717	cd_2_group_2410
PDT000550148.1	PDS000031492.401	SAMN12384756	environmental/other	cd_8_group_2634	cd_4_group_2717	cd_2_group_24205
PDT000604499.1	PDS000031492.401	SAMN13012558	environmental/other	cd_8_group_2634	cd_4_group_2717	cd_2_group_24205
PDT000610284.1	PDS000031492.401	SAMN13050792	clinical	cd_8_group_2634	cd_4_group_2717	cd_2_group_24205
PDT000611464.1	PDS000031492.401	SAMN13057280	clinical	cd_8_group_2634	cd_4_group_2717	cd_2_group_24205
PDT000611481.1	PDS000031492.401	SAMN13057302	clinical	cd_8_group_2634	cd_4_group_2717	cd_2_group_24205
PDT000762862.1	PDS000031492.401	SAMN15200799	environmental/other	cd_8_group_2634	cd_4_group_2717	cd_2_group_24205
PDT000771191.1	PDS000031492.401	SAMN15147496	environmental/other	cd_8_group_2634	cd_4_group_2717	cd_2_group_24205
PDT000949392.1	PDS000031492.401	SAMN17801989	clinical	cd_8_group_2634	cd_4_group_2717	cd_2_group_24205
PDT000967750.1	PDS000031492.401	SAMN17979624	environmental/other	cd_8_group_2634	cd_4_group_2717	cd_2_group_24205
PDT000878465.1	PDS000031492.401	SAMN16661508	clinical	cd_8_group_2634	cd_4_group_29131	-
PDT000631384.1	PDS000031492.401	SAMN13337591	clinical	cd_8_group_2634	cd_4_group_29131	cd_2_group_27058
PDT000656379.1	PDS000031492.401	SAMN13762603	environmental/other	cd_8_group_2634	cd_4_group_29131	cd_2_group_27058
PDT000664299.1	PDS000031492.401	SAMN13874181	clinical	cd_8_group_2634	cd_4_group_29131	cd_2_group_27058
PDT000672080.1	PDS000031492.401	SAMN13940492	clinical	cd_8_group_2634	cd_4_group_29131	cd_2_group_27058
PDT001446399.1	PDS000031492.401	SAMN31208629	clinical	cd_8_group_2634	cd_4_group_29131	cd_2_group_27058
PDT000849577.1	PDS000031492.401	SAMN16283274	environmental/other	cd_8_group_2634	cd_4_group_35131	cd_2_group_32916
PDT000865472.1	PDS000031492.401	SAMN16435499	environmental/other	cd_8_group_2634	cd_4_group_35131	cd_2_group_32916
PDT001318584.1	PDS000031492.401	SAMN28794844	environmental/other	cd_8_group_2634	cd_4_group_47899	cd_2_group_45538
PDT001326360.1	PDS000031492.401	SAMN28941188	environmental/other	cd_8_group_2634	cd_4_group_47899	cd_2_group_45538
PDT001412202.1	PDS000031492.401	SAMN30714537	clinical	cd_8_group_2634	cd_4_group_47899	cd_2_group_45538
PDT001488244.1	PDS000031492.401	SAMN31783215	clinical	cd_8_group_2634	cd_4_group_47899	cd_2_group_45538
PDT000096675.3	PDS000031492.401	SAMN04240672	environmental/other	cd_8_group_2634	cd_4_group_5326	-
PDT000871752.1	PDS000031492.401	SAMN16589030	clinical	cd_8_group_2634	cd_4_group_5326	-
PDT001638922.1	PDS000031492.401	SAMN33415108	clinical	cd_8_group_2634	cd_4_group_54267	cd_2_group_52098
PDT001640725.1	PDS000031492.401	SAMN33425940	clinical	cd_8_group_2634	cd_4_group_54267	cd_2_group_52098
PDT002240313.1	PDS000031492.401	SAMN42335074	clinical	cd_8_group_2634	cd_4_group_64408	cd_2_group_63004
PDT002244609.1	PDS000031492.401	SAMN42383471	clinical	cd_8_group_2634	cd_4_group_64408	cd_2_group_63004
PDT002828265.1	PDS000031492.401	SAMN49846749	clinical	cd_8_group_2634	cd_4_group_71927	cd_2_group_71223
PDT002850221.1	PDS000031492.401	SAMN50195174	clinical	cd_8_group_2634	cd_4_group_71927	cd_2_group_71223
PDT002871849.1	PDS000031492.401	SAMN50458188	clinical	cd_8_group_2634	cd_4_group_71927	cd_2_group_71883
PDT002875362.1	PDS000031492.401	SAMN50520264	clinical	cd_8_group_2634	cd_4_group_71927	cd_2_group_71883
PDT002875469.1	PDS000031492.401	SAMN50518751	clinical	cd_8_group_2634	cd_4_group_71927	cd_2_group_71883
PDT000173587.2	PDS000031492.401	SAMN06165756	environmental/other	cd_8_group_2634	cd_4_group_8173	-
PDT000206846.2	PDS000031492.401	SAMN06842803	clinical	cd_8_group_2634	cd_4_group_8173	-
PDT000861404.1	PDS000031492.401	SAMN16432444	clinical	cd_8_group_2634	cd_4_group_8173	-
PDT000966086.1	PDS000031492.401	SAMN17925422	clinical	cd_8_group_2634	cd_4_group_8173	-
PDT001144943.1	PDS000031492.401	SAMN22047280	clinical	cd_8_group_2634	cd_4_group_8173	cd_2_group_40947
PDT001144945.1	PDS000031492.401	SAMN22047294	clinical	cd_8_group_2634	cd_4_group_8173	cd_2_group_40947
PDT000557736.1	PDS000217831.27	SAMN12523666	environmental/other	cd_8_group_26340	cd_4_group_26361	-
PDT000620473.1	PDS000217831.27	SAMN13157238	environmental/other	cd_8_group_26340	cd_4_group_26361	-
PDT000557774.1	PDS000047097.6	SAMN12525875	clinical	cd_8_group_26341	-	-
PDT000682658.1	PDS000047097.6	SAMN14084836	clinical	cd_8_group_26341	-	-
PDT000557780.1	PDS000026872.101	SAMN12526018	clinical	cd_8_group_26342	cd_4_group_26362	-
PDT001222712.1	PDS000026872.101	SAMN24966756	environmental/other	cd_8_group_26342	cd_4_group_26362	-
PDT000557782.1	PDS000050214.1	SAMN12526021	clinical	cd_8_group_26343	cd_4_group_26363	-
PDT000576874.1	PDS000050214.1	SAMN12662164	clinical	cd_8_group_26343	cd_4_group_26363	-
PDT000557802.1	PDS000004754.112	SAMN12527220	clinical	cd_8_group_26344	cd_4_group_26364	cd_2_group_24417
PDT000570268.1	PDS000004754.112	SAMN12617018	clinical	cd_8_group_26344	cd_4_group_26364	cd_2_group_24417
PDT000599605.1	PDS000004754.112	SAMN12906206	clinical	cd_8_group_26344	cd_4_group_26364	cd_2_group_24417
PDT000557804.1	PDS000238526.14	SAMN12527219	clinical	cd_8_group_26345	cd_4_group_26365	cd_2_group_24418
PDT000573492.1	PDS000238526.14	SAMN12629155	clinical	cd_8_group_26345	cd_4_group_26365	cd_2_group_24418
PDT000557807.1	PDS000216718.134	SAMN12527221	clinical	cd_8_group_26346	-	-
PDT000627874.1	PDS000216718.134	SAMN13281045	clinical	cd_8_group_26346	-	-
PDT000557838.1	PDS000013868.638	SAMN12527336	clinical	cd_8_group_26347	-	-
PDT001182356.1	PDS000013868.638	SAMN23382840	clinical	cd_8_group_26347	-	-
PDT000575805.1	PDS000050170.4	SAMN12657109	clinical	cd_8_group_26348	cd_4_group_26367	-
PDT000557844.1	PDS000050170.4	SAMN12527324	clinical	cd_8_group_26348	cd_4_group_26367	cd_2_group_24422
PDT000592451.1	PDS000050170.4	SAMN12829145	clinical	cd_8_group_26348	cd_4_group_26367	cd_2_group_24422
PDT000557854.1	PDS000046674.27	SAMN12527577	clinical	cd_8_group_26349	cd_4_group_26368	-
PDT001126634.1	PDS000046674.27	SAMN21386000	clinical	cd_8_group_26349	cd_4_group_26368	-
PDT002079932.1	PDS000046674.27	SAMN39942043	clinical	cd_8_group_26349	cd_4_group_26368	-
PDT000046363.2	PDS000031445.1	SAMN03199704	environmental/other	cd_8_group_2635	cd_4_group_2521	cd_2_group_2248
PDT000046369.2	PDS000031445.1	SAMN03199706	environmental/other	cd_8_group_2635	cd_4_group_2521	cd_2_group_2248
PDT000557865.1	PDS000031792.209	SAMN12527640	clinical	cd_8_group_26350	cd_4_group_26370	cd_2_group_24424
PDT000566630.1	PDS000031792.209	SAMN12589585	clinical	cd_8_group_26350	cd_4_group_26370	cd_2_group_24424
PDT000557882.1	PDS000117058.8	SAMN12527762	clinical	cd_8_group_26351	-	-
PDT002776884.1	PDS000117058.8	SAMN43576282	environmental/other	cd_8_group_26351	cd_4_group_50402	-
PDT001400430.1	PDS000117058.8	SAMN30467515	clinical	cd_8_group_26351	cd_4_group_50402	cd_2_group_48138
PDT001525228.1	PDS000117058.8	SAMN32192240	clinical	cd_8_group_26351	cd_4_group_50402	cd_2_group_48138
PDT001592406.1	PDS000117058.8	SAMN32926707	clinical	cd_8_group_26351	cd_4_group_50402	cd_2_group_48138
PDT001829971.1	PDS000117058.8	SAMN36718027	clinical	cd_8_group_26351	cd_4_group_50402	cd_2_group_48138
PDT002067208.1	PDS000117058.8	SAMN39655709	clinical	cd_8_group_26351	cd_4_group_50402	cd_2_group_48138
PDT002181372.1	PDS000117058.8	SAMN41592276	clinical	cd_8_group_26351	cd_4_group_50402	cd_2_group_48138
PDT000557887.1	PDS000026765.145	SAMN12527831	clinical	cd_8_group_26352	cd_4_group_26373	cd_2_group_24426
PDT000559348.1	PDS000026765.145	SAMN12546720	clinical	cd_8_group_26352	cd_4_group_26373	cd_2_group_24426
PDT000559371.1	PDS000026765.145	SAMN12546721	clinical	cd_8_group_26352	cd_4_group_26373	cd_2_group_24426
PDT000564931.1	PDS000026765.145	SAMN12584425	clinical	cd_8_group_26352	cd_4_group_26373	cd_2_group_24426
PDT000859365.1	PDS000032634.369	SAMN16410175	clinical	cd_8_group_26353	-	-
PDT000557889.1	PDS000032634.369	SAMN12527829	clinical	cd_8_group_26353	cd_4_group_26374	cd_2_group_24427
PDT000569573.1	PDS000032634.369	SAMN12609818	clinical	cd_8_group_26353	cd_4_group_26374	cd_2_group_24427
PDT000557916.1	PDS000050049.1	SAMN12528204	clinical	cd_8_group_26354	-	-
PDT000574998.1	PDS000050049.1	SAMN12646914	clinical	cd_8_group_26354	-	-
PDT000557929.1	PDS000002140.69	SAMN12528195	clinical	cd_8_group_26355	-	-
PDT001892118.1	PDS000002140.69	SAMN37482846	clinical	cd_8_group_26355	-	-
PDT000773695.1	PDS000049130.9	SAMN15398945	clinical	cd_8_group_26356	-	-
PDT000557936.1	PDS000049130.9	SAMN12528187	clinical	cd_8_group_26356	cd_4_group_26377	-
PDT000558712.1	PDS000049130.9	SAMN12538384	clinical	cd_8_group_26356	cd_4_group_26377	-
PDT000575253.1	PDS000050045.7	SAMN12648104	clinical	cd_8_group_26357	cd_4_group_26378	-
PDT000557949.1	PDS000050045.7	SAMN12529699	clinical	cd_8_group_26357	cd_4_group_26378	cd_2_group_24429
PDT000603825.1	PDS000050045.7	SAMN13005703	clinical	cd_8_group_26357	cd_4_group_26378	cd_2_group_24429
PDT000656414.1	PDS000050045.7	SAMN13780876	clinical	cd_8_group_26357	cd_4_group_26378	cd_2_group_24429
PDT000664266.1	PDS000050045.7	SAMN13874115	clinical	cd_8_group_26357	cd_4_group_26378	cd_2_group_24429
PDT001169078.1	PDS000050045.7	SAMN22889916	clinical	cd_8_group_26357	cd_4_group_26378	cd_2_group_24429
PDT001221294.1	PDS000050045.7	SAMN24851438	clinical	cd_8_group_26357	cd_4_group_26378	cd_2_group_24429
PDT001290529.1	PDS000050045.7	SAMN27630862	clinical	cd_8_group_26357	cd_4_group_26378	cd_2_group_24429
PDT000557950.1	PDS000049421.1	SAMN12529696	clinical	cd_8_group_26358	cd_4_group_26379	cd_2_group_24430
PDT000565029.1	PDS000049421.1	SAMN12585028	clinical	cd_8_group_26358	cd_4_group_26379	cd_2_group_24430
PDT000557954.1	PDS000028758.257	SAMN12529771	clinical	cd_8_group_26359	-	-
PDT001350803.1	PDS000028758.257	SAMN29452835	clinical	cd_8_group_26359	-	-
PDT000046368.3	PDS000144857.39	SAMN02699795	environmental/other	cd_8_group_2636	-	-
PDT000145229.2	PDS000144857.39	SAMN04993581	environmental/other	cd_8_group_2636	-	-
PDT000888469.1	PDS000144857.39	SAMN16748160	environmental/other	cd_8_group_2636	-	-
PDT000557955.1	PDS000049102.4	SAMN12529772	clinical	cd_8_group_26360	-	-
PDT001057081.1	PDS000049102.4	SAMN19488209	environmental/other	cd_8_group_26360	-	-
PDT000557957.1	PDS000026869.531	SAMN12529770	clinical	cd_8_group_26361	cd_4_group_26380	cd_2_group_24431
PDT000999359.1	PDS000026869.531	SAMN18619102	clinical	cd_8_group_26361	cd_4_group_26380	cd_2_group_24431
PDT001318240.1	PDS000026869.531	SAMN26211431	clinical	cd_8_group_26361	cd_4_group_26380	cd_2_group_24431
PDT001614773.1	PDS000026869.531	SAMN32756924	clinical	cd_8_group_26361	cd_4_group_26380	cd_2_group_24431
PDT000557958.1	PDS000108885.163	SAMN12529768	clinical	cd_8_group_26362	cd_4_group_26381	cd_2_group_24432
PDT000594411.1	PDS000108885.163	SAMN12854421	clinical	cd_8_group_26362	cd_4_group_26381	cd_2_group_24432
PDT000597571.1	PDS000108885.163	SAMN12876922	clinical	cd_8_group_26362	cd_4_group_26381	cd_2_group_24432
PDT000557970.1	PDS000049255.1	SAMN12528549	clinical	cd_8_group_26363	cd_4_group_26382	cd_2_group_24433
PDT000562467.1	PDS000049255.1	SAMN12558593	clinical	cd_8_group_26363	cd_4_group_26382	cd_2_group_24433
PDT000557983.1	PDS000037026.11	SAMN12528692	clinical	cd_8_group_26364	-	-
PDT000615230.1	PDS000037026.11	SAMN13065281	clinical	cd_8_group_26364	cd_4_group_28491	cd_2_group_26434
PDT000864081.1	PDS000037026.11	SAMN16489465	clinical	cd_8_group_26364	cd_4_group_28491	cd_2_group_26434
PDT002181813.1	PDS000037026.11	SAMN41575692	clinical	cd_8_group_26364	cd_4_group_63300	cd_2_group_61757
PDT002181862.1	PDS000037026.11	SAMN41575719	clinical	cd_8_group_26364	cd_4_group_63300	cd_2_group_61757
PDT002181997.1	PDS000037026.11	SAMN41575896	clinical	cd_8_group_26364	cd_4_group_63300	cd_2_group_61757
PDT002182015.1	PDS000037026.11	SAMN41575908	clinical	cd_8_group_26364	cd_4_group_63300	cd_2_group_61757
PDT000557988.1	PDS000049595.1	SAMN12528710	clinical	cd_8_group_26365	cd_4_group_26383	cd_2_group_24436
PDT000566881.1	PDS000049595.1	SAMN12590253	clinical	cd_8_group_26365	cd_4_group_26383	cd_2_group_24436
PDT000557989.1	PDS000026869.531	SAMN12528687	clinical	cd_8_group_26366	-	-
PDT001555961.1	PDS000026869.531	SAMN28985790	clinical	cd_8_group_26366	cd_4_group_53493	cd_2_group_51272
PDT002878895.1	PDS000026869.531	SAMN43447317	clinical	cd_8_group_26366	cd_4_group_53493	cd_2_group_51272
PDT000557999.1	PDS000054205.9	SAMN12528724	clinical	cd_8_group_26367	cd_4_group_26384	-
PDT001151159.1	PDS000054205.9	SAMN22308704	clinical	cd_8_group_26367	cd_4_group_26384	-
PDT000640766.1	PDS000054205.9	SAMN13502253	clinical	cd_8_group_26367	cd_4_group_29343	cd_2_group_27265
PDT000643720.1	PDS000054205.9	SAMN13542550	clinical	cd_8_group_26367	cd_4_group_29343	cd_2_group_27265
PDT001178337.1	PDS000054205.9	SAMN23284703	clinical	cd_8_group_26367	cd_4_group_29343	cd_2_group_27265
PDT001185810.1	PDS000054205.9	SAMN23470329	clinical	cd_8_group_26367	cd_4_group_29343	cd_2_group_27265
PDT001221370.1	PDS000054205.9	SAMN24849051	clinical	cd_8_group_26367	cd_4_group_29343	cd_2_group_27265
PDT001264312.1	PDS000054205.9	SAMN26631412	clinical	cd_8_group_26367	cd_4_group_29343	cd_2_group_27265
PDT001269317.1	PDS000054205.9	SAMN26660555	clinical	cd_8_group_26367	cd_4_group_29343	cd_2_group_27265
PDT001272280.1	PDS000054205.9	SAMN26856011	clinical	cd_8_group_26367	cd_4_group_29343	cd_2_group_27265
PDT000558002.1	PDS000049429.1	SAMN12528738	clinical	cd_8_group_26368	cd_4_group_26385	cd_2_group_24437
PDT000564439.1	PDS000049429.1	SAMN12573859	clinical	cd_8_group_26368	cd_4_group_26385	cd_2_group_24437
PDT000558047.1	PDS000051292.1	SAMN12529181	clinical	cd_8_group_26369	cd_4_group_26386	cd_2_group_24439
PDT000594705.1	PDS000051292.1	SAMN12856689	clinical	cd_8_group_26369	cd_4_group_26386	cd_2_group_24439
PDT000232222.2	PDS000030825.2	SAMN07461226	environmental/other	cd_8_group_2637	-	-
PDT000046372.2	PDS000030825.2	SAMN03265693	environmental/other	cd_8_group_2637	cd_4_group_2522	-
PDT000046479.2	PDS000030825.2	SAMN03265758	environmental/other	cd_8_group_2637	cd_4_group_2522	-
PDT000198922.2	PDS000030825.2	SAMN06657672	clinical	cd_8_group_2637	cd_4_group_9831	-
PDT000200600.2	PDS000030825.2	SAMN06688847	clinical	cd_8_group_2637	cd_4_group_9831	-
PDT000266434.2	PDS000030825.2	SAMN08052678	environmental/other	cd_8_group_2637	cd_4_group_9831	-
PDT000641773.1	PDS000030825.2	SAMN13513993	clinical	cd_8_group_2637	cd_4_group_9831	-
PDT001134915.1	PDS000028495.7	SAMN21540747	clinical	cd_8_group_26370	cd_4_group_26389	-
PDT000558412.1	PDS000028495.7	SAMN12532872	clinical	cd_8_group_26370	cd_4_group_26389	cd_2_group_24440
PDT000860417.1	PDS000028495.7	SAMN16428113	clinical	cd_8_group_26370	cd_4_group_26389	cd_2_group_24440
PDT000861350.1	PDS000028495.7	SAMN16431578	clinical	cd_8_group_26370	cd_4_group_26389	cd_2_group_24440
PDT000861361.1	PDS000028495.7	SAMN16431622	clinical	cd_8_group_26370	cd_4_group_26389	cd_2_group_24440
PDT000861362.1	PDS000028495.7	SAMN16431577	clinical	cd_8_group_26370	cd_4_group_26389	cd_2_group_24440
PDT000558414.1	PDS000080611.2	SAMN12532851	clinical	cd_8_group_26371	-	-
PDT000951572.1	PDS000080611.2	SAMN17809014	clinical	cd_8_group_26371	-	-
PDT001925276.1	PDS000080611.2	SAMN37791171	clinical	cd_8_group_26371	-	-
PDT000558426.1	PDS000115633.1	SAMN12532857	clinical	cd_8_group_26372	cd_4_group_26391	-
PDT001382338.1	PDS000115633.1	SAMN30219257	clinical	cd_8_group_26372	cd_4_group_26391	-
PDT000558430.1	PDS000029636.1094	SAMN12532852	clinical	cd_8_group_26373	-	-
PDT000653494.1	PDS000029636.1094	SAMN13714659	clinical	cd_8_group_26373	-	-
PDT000839409.1	PDS000029636.1094	SAMN16221606	clinical	cd_8_group_26373	-	-
PDT002316373.1	PDS000029636.1094	SAMN43145428	clinical	cd_8_group_26373	-	-
PDT002390751.1	PDS000026823.36	SAMN43896663	clinical	cd_8_group_26374	-	-
PDT002014189.1	PDS000026823.36	SAMN38639647	clinical	cd_8_group_26374	cd_4_group_26393	-
PDT002764960.1	PDS000026823.36	SAMN48441264	clinical	cd_8_group_26374	cd_4_group_26393	-
PDT000558452.1	PDS000026823.36	SAMN12533297	clinical	cd_8_group_26374	cd_4_group_26393	cd_2_group_24442
PDT000651728.1	PDS000026823.36	SAMN13701826	clinical	cd_8_group_26374	cd_4_group_26393	cd_2_group_24442
PDT000814699.1	PDS000026823.36	SAMN15848320	clinical	cd_8_group_26374	cd_4_group_26393	cd_2_group_24442
PDT001019109.1	PDS000026823.36	SAMN19024147	clinical	cd_8_group_26374	cd_4_group_26393	cd_2_group_24442
PDT001172601.1	PDS000026823.36	SAMN23009981	clinical	cd_8_group_26374	cd_4_group_26393	cd_2_group_24442
PDT001203720.1	PDS000026823.36	SAMN24106112	clinical	cd_8_group_26374	cd_4_group_26393	cd_2_group_24442
PDT001226808.1	PDS000026823.36	SAMN25087750	clinical	cd_8_group_26374	cd_4_group_26393	cd_2_group_24442
PDT001357700.1	PDS000026823.36	SAMN29658669	clinical	cd_8_group_26374	cd_4_group_26393	cd_2_group_24442
PDT001370944.1	PDS000026823.36	SAMN29981086	clinical	cd_8_group_26374	cd_4_group_26393	cd_2_group_24442
PDT001436476.1	PDS000026823.36	SAMN31076882	clinical	cd_8_group_26374	cd_4_group_26393	cd_2_group_24442
PDT002069957.1	PDS000026823.36	SAMN39707391	clinical	cd_8_group_26374	cd_4_group_26393	cd_2_group_24442
PDT002069959.1	PDS000026823.36	SAMN39707389	clinical	cd_8_group_26374	cd_4_group_26393	cd_2_group_24442
PDT000558519.1	PDS000051536.1	SAMN12536554	clinical	cd_8_group_26375	cd_4_group_26394	-
PDT000599870.1	PDS000051536.1	SAMN12906831	clinical	cd_8_group_26375	cd_4_group_26394	-
PDT000558534.1	PDS000032634.369	SAMN12536568	clinical	cd_8_group_26376	-	-
PDT000806656.1	PDS000032634.369	SAMN15775951	clinical	cd_8_group_26376	-	-
PDT001178874.1	PDS000032634.369	SAMN23302551	clinical	cd_8_group_26376	-	-
PDT001455447.1	PDS000032634.369	SAMN31320053	clinical	cd_8_group_26376	-	-
PDT002263174.1	PDS000032634.369	SAMN42760633	clinical	cd_8_group_26376	-	-
PDT002374819.1	PDS000032634.369	SAMN43561359	clinical	cd_8_group_26376	-	-
PDT002911575.1	PDS000032634.369	SAMN51164382	clinical	cd_8_group_26376	-	-
PDT000558560.1	PDS000241194.5	SAMN12537261	clinical	cd_8_group_26377	-	-
PDT001142766.1	PDS000241194.5	SAMN21895597	clinical	cd_8_group_26377	-	-
PDT001185513.1	PDS000241194.5	SAMN23454394	clinical	cd_8_group_26377	-	-
PDT000558579.1	PDS000049356.2	SAMN12537362	clinical	cd_8_group_26378	cd_4_group_26396	cd_2_group_24444
PDT000564065.1	PDS000049356.2	SAMN12572471	clinical	cd_8_group_26378	cd_4_group_26396	cd_2_group_24444
PDT000572778.1	PDS000049356.2	SAMN12622436	clinical	cd_8_group_26378	cd_4_group_26396	cd_2_group_24444
PDT000558583.1	PDS000003861.79	SAMN12537586	clinical	cd_8_group_26379	cd_4_group_26397	cd_2_group_24445
PDT000581081.1	PDS000003861.79	SAMN12702440	clinical	cd_8_group_26379	cd_4_group_26397	cd_2_group_24445
PDT000610040.1	PDS000003861.79	SAMN13047642	clinical	cd_8_group_26379	cd_4_group_26397	cd_2_group_24445
PDT000646794.1	PDS000003861.79	SAMN13613828	clinical	cd_8_group_26379	cd_4_group_26397	cd_2_group_24445
PDT000966087.1	PDS000003861.79	SAMN17925416	clinical	cd_8_group_26379	cd_4_group_26397	cd_2_group_24445
PDT000046375.3	PDS000013825.126	SAMN02699801	environmental/other	cd_8_group_2638	cd_4_group_2523	cd_2_group_2249
PDT000353509.1	PDS000013825.126	SAMN09710559	environmental/other	cd_8_group_2638	cd_4_group_2523	cd_2_group_2249
PDT001018496.1	PDS000013825.126	SAMN19011535	environmental/other	cd_8_group_2638	cd_4_group_39750	cd_2_group_37416
PDT001018504.1	PDS000013825.126	SAMN19011536	environmental/other	cd_8_group_2638	cd_4_group_39750	cd_2_group_37416
PDT000558601.1	PDS000037659.61	SAMN12537599	clinical	cd_8_group_26380	-	-
PDT000574523.1	PDS000037659.61	SAMN12644639	clinical	cd_8_group_26380	-	-
PDT000558608.1	PDS000002089.535	SAMN12537853	clinical	cd_8_group_26381	-	-
PDT001922009.1	PDS000002089.535	SAMN37703970	clinical	cd_8_group_26381	cd_4_group_58813	-
PDT002331899.1	PDS000002089.535	SAMN43275024	clinical	cd_8_group_26381	cd_4_group_58813	-
PDT000558623.1	PDS000049361.2	SAMN12537879	clinical	cd_8_group_26382	cd_4_group_26398	-
PDT000563876.1	PDS000049361.2	SAMN12571628	clinical	cd_8_group_26382	cd_4_group_26398	cd_2_group_24544
PDT000563889.1	PDS000049361.2	SAMN12571624	clinical	cd_8_group_26382	cd_4_group_26398	cd_2_group_24544
PDT000558631.1	PDS000049366.4	SAMN12537851	clinical	cd_8_group_26383	cd_4_group_26399	-
PDT000562978.1	PDS000049366.4	SAMN12567519	clinical	cd_8_group_26383	cd_4_group_26399	-
PDT000564946.1	PDS000049366.4	SAMN12584475	clinical	cd_8_group_26383	cd_4_group_26399	-
PDT000573184.1	PDS000049366.4	SAMN12627663	clinical	cd_8_group_26383	cd_4_group_26399	-
PDT000574224.1	PDS000049366.4	SAMN12641632	clinical	cd_8_group_26383	cd_4_group_26399	-
PDT000558633.1	PDS000049379.1	SAMN12537987	clinical	cd_8_group_26384	-	-
PDT000563814.1	PDS000049379.1	SAMN12571539	clinical	cd_8_group_26384	-	-
PDT000558648.1	PDS000001250.157	SAMN12538155	clinical	cd_8_group_26385	cd_4_group_26400	-
PDT000558650.1	PDS000001250.157	SAMN12538113	clinical	cd_8_group_26385	cd_4_group_26400	-
PDT000558653.1	PDS000026982.553	SAMN12538106	clinical	cd_8_group_26386	-	-
PDT000869149.1	PDS000026982.553	SAMN16563283	clinical	cd_8_group_26386	-	-
PDT000558689.1	PDS000050208.2	SAMN12538360	clinical	cd_8_group_26387	cd_4_group_26404	cd_2_group_24448
PDT000577067.1	PDS000050208.2	SAMN12662645	clinical	cd_8_group_26387	cd_4_group_26404	cd_2_group_24448
PDT000583814.1	PDS000050208.2	SAMN12722789	clinical	cd_8_group_26387	cd_4_group_26404	cd_2_group_24448
PDT000558690.1	PDS000032203.79	SAMN12538365	clinical	cd_8_group_26388	-	-
PDT000677538.1	PDS000032203.79	SAMN13978873	clinical	cd_8_group_26388	-	-
PDT000558713.1	PDS000220816.64	SAMN12538373	clinical	cd_8_group_26389	-	-
PDT000598346.1	PDS000220816.64	SAMN12881477	clinical	cd_8_group_26389	-	-
PDT000602394.1	PDS000220816.64	SAMN12993397	clinical	cd_8_group_26389	-	-
PDT000764350.1	PDS000220816.64	SAMN15222186	clinical	cd_8_group_26389	-	-
PDT000046378.3	PDS000013825.126	SAMN02699802	environmental/other	cd_8_group_2639	cd_4_group_2524	-
PDT000047558.3	PDS000013825.126	SAMN02699807	environmental/other	cd_8_group_2639	cd_4_group_2524	-
PDT000547673.1	PDS000013825.126	SAMN12344983	environmental/other	cd_8_group_2639	cd_4_group_2524	-
PDT000616271.1	PDS000049354.4	SAMN13072796	clinical	cd_8_group_26390	cd_4_group_26405	-
PDT000558727.1	PDS000049354.4	SAMN12541101	clinical	cd_8_group_26390	cd_4_group_26405	cd_2_group_24449
PDT000564231.1	PDS000049354.4	SAMN12574284	clinical	cd_8_group_26390	cd_4_group_26405	cd_2_group_24449
PDT000575288.1	PDS000049354.4	SAMN12648338	clinical	cd_8_group_26390	cd_4_group_26405	cd_2_group_24449
PDT000576768.1	PDS000049354.4	SAMN12661321	clinical	cd_8_group_26390	cd_4_group_26405	cd_2_group_24449
PDT000574221.1	PDS000049125.7	SAMN12641622	clinical	cd_8_group_26391	cd_4_group_26407	-
PDT000558759.1	PDS000049125.7	SAMN12537876	clinical	cd_8_group_26391	cd_4_group_26407	cd_2_group_24451
PDT000573178.1	PDS000049125.7	SAMN12627655	clinical	cd_8_group_26391	cd_4_group_26407	cd_2_group_24451
PDT000573190.1	PDS000049125.7	SAMN12627625	clinical	cd_8_group_26391	cd_4_group_26407	cd_2_group_24451
PDT000598230.1	PDS000026982.553	SAMN12881023	clinical	cd_8_group_26392	-	-
PDT000558762.1	PDS000026982.553	SAMN12537967	clinical	cd_8_group_26392	cd_4_group_26408	cd_2_group_24452
PDT000574440.1	PDS000026982.553	SAMN12643911	clinical	cd_8_group_26392	cd_4_group_26408	cd_2_group_24452
PDT000574454.1	PDS000026982.553	SAMN12644008	clinical	cd_8_group_26392	cd_4_group_26408	cd_2_group_24452
PDT000636493.1	PDS000026982.553	SAMN13388998	clinical	cd_8_group_26392	cd_4_group_26408	cd_2_group_24452
PDT000559099.1	PDS000053124.2	SAMN12542118	clinical	cd_8_group_26393	-	-
PDT000622794.1	PDS000053124.2	SAMN13175921	clinical	cd_8_group_26393	-	-
PDT000559167.1	PDS000026810.219	SAMN12543306	clinical	cd_8_group_26394	cd_4_group_26411	-
PDT001727772.1	PDS000026810.219	SAMN35007722	clinical	cd_8_group_26394	cd_4_group_26411	-
PDT001074526.1	PDS000026810.219	SAMN19796963	clinical	cd_8_group_26394	cd_4_group_26411	cd_2_group_38276
PDT001079076.1	PDS000026810.219	SAMN19946232	clinical	cd_8_group_26394	cd_4_group_26411	cd_2_group_38276
PDT002841106.1	PDS000029636.1094	SAMN50086225	clinical	cd_8_group_26395	-	-
PDT000559168.1	PDS000029636.1094	SAMN12542997	clinical	cd_8_group_26395	cd_4_group_26412	cd_2_group_24454
PDT001353253.1	PDS000029636.1094	SAMN29532015	clinical	cd_8_group_26395	cd_4_group_26412	cd_2_group_24454
PDT002555168.1	PDS000029636.1094	SAMN46062378	clinical	cd_8_group_26395	cd_4_group_69462	cd_2_group_68407
PDT002662521.1	PDS000029636.1094	SAMN47289868	clinical	cd_8_group_26395	cd_4_group_69462	cd_2_group_68407
PDT000559177.1	PDS000216718.134	SAMN12543683	clinical	cd_8_group_26396	cd_4_group_26414	cd_2_group_24455
PDT000589240.1	PDS000216718.134	SAMN12796953	clinical	cd_8_group_26396	cd_4_group_26414	cd_2_group_24455
PDT001312579.1	PDS000077141.9	SAMEA104711664	NULL	cd_8_group_26397	-	-
PDT001313461.1	PDS000077141.9	SAMEA104711803	NULL	cd_8_group_26397	-	-
PDT000908434.1	PDS000077141.9	SAMEA104034291	NULL	cd_8_group_26397	cd_4_group_26415	-
PDT000908536.1	PDS000077141.9	SAMEA104034398	NULL	cd_8_group_26397	cd_4_group_26415	-
PDT000908540.1	PDS000077141.9	SAMEA104034402	NULL	cd_8_group_26397	cd_4_group_26415	-
PDT001302862.1	PDS000077141.9	SAMEA6647092	NULL	cd_8_group_26397	cd_4_group_26415	-
PDT001302934.1	PDS000077141.9	SAMEA6647035	NULL	cd_8_group_26397	cd_4_group_26415	-
PDT001312574.1	PDS000077141.9	SAMEA104711655	NULL	cd_8_group_26397	cd_4_group_26415	-
PDT001312605.1	PDS000077141.9	SAMEA104711792	NULL	cd_8_group_26397	cd_4_group_26415	-
PDT000559199.1	PDS000077141.9	SAMEA4398682	NULL	cd_8_group_26397	cd_4_group_26415	cd_2_group_24456
PDT001302871.1	PDS000077141.9	SAMEA6647091	NULL	cd_8_group_26397	cd_4_group_26415	cd_2_group_24456
PDT001302888.1	PDS000077141.9	SAMEA6647084	NULL	cd_8_group_26397	cd_4_group_26415	cd_2_group_24456
PDT001302933.1	PDS000077141.9	SAMEA6647086	NULL	cd_8_group_26397	cd_4_group_26415	cd_2_group_24456
PDT001302938.1	PDS000077141.9	SAMEA6647072	NULL	cd_8_group_26397	cd_4_group_26415	cd_2_group_24456
PDT000908433.1	PDS000077141.9	SAMEA104034290	NULL	cd_8_group_26397	cd_4_group_26415	cd_2_group_34684
PDT000908531.1	PDS000077141.9	SAMEA104034393	NULL	cd_8_group_26397	cd_4_group_26415	cd_2_group_34684
PDT000908554.1	PDS000077141.9	SAMEA104034417	NULL	cd_8_group_26397	cd_4_group_26415	cd_2_group_34684
PDT000908585.1	PDS000077141.9	SAMEA104034448	NULL	cd_8_group_26397	cd_4_group_26415	cd_2_group_34684
PDT001302868.1	PDS000077141.9	SAMEA6647099	NULL	cd_8_group_26397	cd_4_group_26415	cd_2_group_34684
PDT001302887.1	PDS000077141.9	SAMEA6647089	NULL	cd_8_group_26397	cd_4_group_26415	cd_2_group_34684
PDT001302898.1	PDS000077141.9	SAMEA6647075	NULL	cd_8_group_26397	cd_4_group_26415	cd_2_group_34684
PDT001302903.1	PDS000077141.9	SAMEA6647062	NULL	cd_8_group_26397	cd_4_group_26415	cd_2_group_34684
PDT001302909.1	PDS000077141.9	SAMEA6647080	NULL	cd_8_group_26397	cd_4_group_26415	cd_2_group_34684
PDT001302932.1	PDS000077141.9	SAMEA6647070	NULL	cd_8_group_26397	cd_4_group_26415	cd_2_group_34684
PDT001302935.1	PDS000077141.9	SAMEA6647069	NULL	cd_8_group_26397	cd_4_group_26415	cd_2_group_34684
PDT001302937.1	PDS000077141.9	SAMEA6647074	NULL	cd_8_group_26397	cd_4_group_26415	cd_2_group_34684
PDT001302939.1	PDS000077141.9	SAMEA6647041	NULL	cd_8_group_26397	cd_4_group_26415	cd_2_group_34684
PDT000908443.1	PDS000077141.9	SAMEA104034302	NULL	cd_8_group_26397	cd_4_group_26415	cd_2_group_34685
PDT000908452.1	PDS000077141.9	SAMEA104034313	NULL	cd_8_group_26397	cd_4_group_26415	cd_2_group_34685
PDT000908461.1	PDS000077141.9	SAMEA104034334	NULL	cd_8_group_26397	cd_4_group_26415	cd_2_group_34685
PDT001302896.1	PDS000077141.9	SAMEA6647063	NULL	cd_8_group_26397	cd_4_group_26415	cd_2_group_34685
PDT001302897.1	PDS000077141.9	SAMEA6647120	NULL	cd_8_group_26397	cd_4_group_26415	cd_2_group_34685
PDT000908458.1	PDS000077141.9	SAMEA104034319	NULL	cd_8_group_26397	cd_4_group_26415	cd_2_group_34690
PDT001302855.1	PDS000077141.9	SAMEA6647053	NULL	cd_8_group_26397	cd_4_group_26415	cd_2_group_34690
PDT001302859.1	PDS000077141.9	SAMEA6647056	NULL	cd_8_group_26397	cd_4_group_26415	cd_2_group_34690
PDT001302864.1	PDS000077141.9	SAMEA6647117	NULL	cd_8_group_26397	cd_4_group_26415	cd_2_group_34690
PDT001302869.1	PDS000077141.9	SAMEA6647060	NULL	cd_8_group_26397	cd_4_group_26415	cd_2_group_34690
PDT001302893.1	PDS000077141.9	SAMEA6647052	NULL	cd_8_group_26397	cd_4_group_26415	cd_2_group_34690
PDT001302906.1	PDS000077141.9	SAMEA6647114	NULL	cd_8_group_26397	cd_4_group_26415	cd_2_group_34690
PDT001312577.1	PDS000077141.9	SAMEA104711662	NULL	cd_8_group_26397	cd_4_group_26415	cd_2_group_34690
PDT000908462.1	PDS000077141.9	SAMEA104034335	NULL	cd_8_group_26397	cd_4_group_26415	cd_2_group_34691
PDT001313117.1	PDS000077141.9	SAMEA104711794	NULL	cd_8_group_26397	cd_4_group_26415	cd_2_group_34691
PDT001302857.1	PDS000077141.9	SAMEA6647118	NULL	cd_8_group_26397	cd_4_group_26415	cd_2_group_45025
PDT001302858.1	PDS000077141.9	SAMEA6647111	NULL	cd_8_group_26397	cd_4_group_26415	cd_2_group_45025
PDT001302860.1	PDS000077141.9	SAMEA6647059	NULL	cd_8_group_26397	cd_4_group_26415	cd_2_group_45025
PDT001302873.1	PDS000077141.9	SAMEA6647057	NULL	cd_8_group_26397	cd_4_group_26415	cd_2_group_45025
PDT001302874.1	PDS000077141.9	SAMEA6647115	NULL	cd_8_group_26397	cd_4_group_26415	cd_2_group_45025
PDT001302878.1	PDS000077141.9	SAMEA6647116	NULL	cd_8_group_26397	cd_4_group_26415	cd_2_group_45025
PDT001302891.1	PDS000077141.9	SAMEA6647058	NULL	cd_8_group_26397	cd_4_group_26415	cd_2_group_45025
PDT001302892.1	PDS000077141.9	SAMEA6647112	NULL	cd_8_group_26397	cd_4_group_26415	cd_2_group_45025
PDT001302901.1	PDS000077141.9	SAMEA6647054	NULL	cd_8_group_26397	cd_4_group_26415	cd_2_group_45025
PDT001312575.1	PDS000077141.9	SAMEA104711660	NULL	cd_8_group_26397	cd_4_group_26415	cd_2_group_45025
PDT000908453.1	PDS000077141.9	SAMEA104034314	NULL	cd_8_group_26397	cd_4_group_36995	cd_2_group_34689
PDT000908456.1	PDS000077141.9	SAMEA104034317	NULL	cd_8_group_26397	cd_4_group_36995	cd_2_group_34689
PDT001302863.1	PDS000077141.9	SAMEA6647103	NULL	cd_8_group_26397	cd_4_group_47435	cd_2_group_45027
PDT001302870.1	PDS000077141.9	SAMEA6647102	NULL	cd_8_group_26397	cd_4_group_47435	cd_2_group_45027
PDT001302884.1	PDS000077141.9	SAMEA6647045	NULL	cd_8_group_26397	cd_4_group_47435	cd_2_group_45027
PDT001302936.1	PDS000077141.9	SAMEA6647043	NULL	cd_8_group_26397	cd_4_group_47435	cd_2_group_45027
PDT001312590.1	PDS000077141.9	SAMEA104711790	NULL	cd_8_group_26397	cd_4_group_47435	cd_2_group_45027
PDT000559209.1	PDS000027740.15	SAMN12545071	clinical	cd_8_group_26398	-	-
PDT002351934.1	PDS000027740.15	SAMN43465612	clinical	cd_8_group_26398	-	-
PDT000598169.1	PDS000027740.15	SAMN12880369	clinical	cd_8_group_26398	cd_4_group_27791	-
PDT000859891.1	PDS000027740.15	SAMN16416224	clinical	cd_8_group_26398	cd_4_group_27791	-
PDT000991385.1	PDS000027740.15	SAMN18511146	clinical	cd_8_group_26398	cd_4_group_27791	-
PDT001870667.1	PDS000027740.15	SAMN37231828	clinical	cd_8_group_26398	cd_4_group_27791	-
PDT000559223.1	PDS000027051.322	SAMN12545080	clinical	cd_8_group_26399	-	-
PDT000797072.1	PDS000027051.322	SAMN15649773	clinical	cd_8_group_26399	-	-
PDT002461161.1	PDS000027051.322	SAMN44653324	clinical	cd_8_group_26399	-	-
PDT001088280.3	PDS000027051.322	SAMN20174407	clinical	cd_8_group_26399	cd_4_group_41051	-
PDT002774419.1	PDS000027051.322	SAMN48587918	clinical	cd_8_group_26399	cd_4_group_41051	-
PDT001179081.1	PDS000027051.322	SAMN23310473	clinical	cd_8_group_26399	cd_4_group_44602	-
PDT001877926.1	PDS000027051.322	SAMN37324392	environmental/other	cd_8_group_26399	cd_4_group_44602	-
PDT000001647.3	PDS000027128.4	SAMN02344919	environmental/other	cd_8_group_264	cd_4_group_232	cd_2_group_197
PDT000149591.2	PDS000027128.4	SAMN02847314	environmental/other	cd_8_group_264	cd_4_group_232	cd_2_group_197
PDT000149592.2	PDS000027128.4	SAMN02847315	environmental/other	cd_8_group_264	cd_4_group_232	cd_2_group_197
PDT000537161.1	PDS000027128.4	SAMN02352684	environmental/other	cd_8_group_264	cd_4_group_232	cd_2_group_197
PDT000046408.3	PDS000007658.18	SAMN02918766	environmental/other	cd_8_group_2640	-	-
PDT000937653.1	PDS000007658.18	SAMEA104437670	NULL	cd_8_group_2640	-	-
PDT000559246.1	PDS000214890.109	SAMN12545725	clinical	cd_8_group_26400	-	-
PDT001326847.1	PDS000214890.109	SAMN28968544	clinical	cd_8_group_26400	-	-
PDT000862793.1	PDS000002099.600	SAMN16452127	clinical	cd_8_group_26401	-	-
PDT001940881.1	PDS000002099.600	SAMN37844535	clinical	cd_8_group_26401	-	-
PDT001892974.1	PDS000002099.600	SAMN37496779	clinical	cd_8_group_26401	cd_4_group_26416	-
PDT000559262.1	PDS000002099.600	SAMN12546414	clinical	cd_8_group_26401	cd_4_group_26416	cd_2_group_24459
PDT002848555.1	PDS000002099.600	SAMN50137426	clinical	cd_8_group_26401	cd_4_group_26416	cd_2_group_24459
PDT000559264.1	PDS000004418.691	SAMN12546417	clinical	cd_8_group_26402	cd_4_group_26417	cd_2_group_24460
PDT001871161.1	PDS000004418.691	SAMN37233192	clinical	cd_8_group_26402	cd_4_group_26417	cd_2_group_24460
PDT000559270.1	PDS000001869.184	SAMN12546428	clinical	cd_8_group_26403	cd_4_group_26419	-
PDT001515081.1	PDS000001869.184	SAMN32076603	clinical	cd_8_group_26403	cd_4_group_26419	-
PDT000862704.1	PDS000011602.125	SAMN16452082	clinical	cd_8_group_26404	-	-
PDT002400487.1	PDS000011602.125	SAMN43992016	clinical	cd_8_group_26404	-	-
PDT000559283.1	PDS000011602.125	SAMN12546430	clinical	cd_8_group_26404	cd_4_group_26423	-
PDT001336187.1	PDS000011602.125	SAMN29218040	clinical	cd_8_group_26404	cd_4_group_26423	cd_2_group_45863
PDT001336188.1	PDS000011602.125	SAMN29218046	clinical	cd_8_group_26404	cd_4_group_26423	cd_2_group_45863
PDT001336193.1	PDS000011602.125	SAMN29218052	clinical	cd_8_group_26404	cd_4_group_26423	cd_2_group_45863
PDT000559330.1	PDS000032537.108	SAMN12546649	clinical	cd_8_group_26405	cd_4_group_26424	cd_2_group_24463
PDT000562487.1	PDS000032537.108	SAMN12558583	clinical	cd_8_group_26405	cd_4_group_26424	cd_2_group_24463
PDT000573448.1	PDS000032537.108	SAMN12629188	clinical	cd_8_group_26405	cd_4_group_26424	cd_2_group_24463
PDT000588104.1	PDS000032537.108	SAMN12775779	environmental/other	cd_8_group_26405	cd_4_group_26424	cd_2_group_24463
PDT000601784.1	PDS000032537.108	SAMN12920351	environmental/other	cd_8_group_26405	cd_4_group_26424	cd_2_group_24463
PDT000854985.1	PDS000032537.108	SAMN16364196	clinical	cd_8_group_26405	cd_4_group_26424	cd_2_group_24463
PDT000559333.1	PDS000056216.1	SAMN12546711	clinical	cd_8_group_26406	cd_4_group_26425	cd_2_group_24464
PDT000674795.1	PDS000056216.1	SAMN13961692	clinical	cd_8_group_26406	cd_4_group_26425	cd_2_group_24464
PDT000559334.1	PDS000185595.76	SAMN12546710	clinical	cd_8_group_26407	-	-
PDT001392214.1	PDS000185595.76	SAMEA110397112	NULL	cd_8_group_26407	cd_4_group_49880	cd_2_group_47606
PDT001614691.1	PDS000185595.76	SAMN32757289	clinical	cd_8_group_26407	cd_4_group_49880	cd_2_group_47606
PDT000559350.1	PDS000085033.695	SAMN12546717	clinical	cd_8_group_26408	cd_4_group_26426	-
PDT001133736.1	PDS000085033.695	SAMN21522415	clinical	cd_8_group_26408	cd_4_group_26426	-
PDT000559632.1	PDS000032555.320	SAMN12546626	environmental/other	cd_8_group_26409	cd_4_group_26427	-
PDT000860519.1	PDS000032555.320	SAMN16428691	environmental/other	cd_8_group_26409	cd_4_group_26427	-
PDT000201517.2	PDS000004406.525	SAMN06708731	clinical	cd_8_group_2641	-	-
PDT000201529.2	PDS000004406.525	SAMN06704703	clinical	cd_8_group_2641	-	-
PDT000258062.3	PDS000004406.525	SAMN07822261	clinical	cd_8_group_2641	-	-
PDT000573454.1	PDS000004406.525	SAMN12629158	clinical	cd_8_group_2641	-	-
PDT000720577.1	PDS000004406.525	SAMN14549245	clinical	cd_8_group_2641	-	-
PDT001113209.1	PDS000004406.525	SAMN20862155	clinical	cd_8_group_2641	-	-
PDT001476108.1	PDS000004406.525	SAMN31601973	clinical	cd_8_group_2641	-	-
PDT001901813.1	PDS000004406.525	SAMN37531714	clinical	cd_8_group_2641	-	-
PDT000850267.1	PDS000004406.525	SAMN01939022	environmental/other	cd_8_group_2641	cd_4_group_20395	-
PDT000385303.1	PDS000004406.525	SAMN01939064	environmental/other	cd_8_group_2641	cd_4_group_20395	cd_2_group_18732
PDT000850268.1	PDS000004406.525	SAMN01939024	environmental/other	cd_8_group_2641	cd_4_group_20395	cd_2_group_18732
PDT000046414.3	PDS000004406.525	SAMN02847514	environmental/other	cd_8_group_2641	cd_4_group_2526	cd_2_group_2252
PDT000329615.1	PDS000004406.525	SAMN01939026	environmental/other	cd_8_group_2641	cd_4_group_2526	cd_2_group_2252
PDT000850153.1	PDS000004406.525	SAMN01939021	environmental/other	cd_8_group_2641	cd_4_group_2526	cd_2_group_2252
PDT001400476.1	PDS000004406.525	SAMN30467336	clinical	cd_8_group_2641	cd_4_group_2526	cd_2_group_48143
PDT001400477.1	PDS000004406.525	SAMN30467343	clinical	cd_8_group_2641	cd_4_group_2526	cd_2_group_48143
PDT001845549.1	PDS000004406.525	SAMN36892208	clinical	cd_8_group_2641	cd_4_group_2526	cd_2_group_55461
PDT001892223.1	PDS000004406.525	SAMN37481380	environmental/other	cd_8_group_2641	cd_4_group_2526	cd_2_group_55461
PDT001892264.1	PDS000004406.525	SAMN37481381	environmental/other	cd_8_group_2641	cd_4_group_2526	cd_2_group_55461
PDT001892374.1	PDS000004406.525	SAMN37481376	environmental/other	cd_8_group_2641	cd_4_group_2526	cd_2_group_55461
PDT001898929.1	PDS000004406.525	SAMN37527516	environmental/other	cd_8_group_2641	cd_4_group_2526	cd_2_group_55461
PDT001898934.1	PDS000004406.525	SAMN37527527	environmental/other	cd_8_group_2641	cd_4_group_2526	cd_2_group_55461
PDT001898923.1	PDS000004406.525	SAMN37527510	environmental/other	cd_8_group_2641	cd_4_group_2526	cd_2_group_56663
PDT001898930.1	PDS000004406.525	SAMN37527518	environmental/other	cd_8_group_2641	cd_4_group_2526	cd_2_group_56663
PDT001150235.1	PDS000004406.525	SAMN22243449	clinical	cd_8_group_2641	cd_4_group_43471	cd_2_group_41104
PDT001151513.1	PDS000004406.525	SAMN22315929	clinical	cd_8_group_2641	cd_4_group_43471	cd_2_group_41104
PDT001178931.1	PDS000004406.525	SAMN23307615	clinical	cd_8_group_2641	cd_4_group_43471	cd_2_group_41104
PDT001238361.1	PDS000004406.525	SAMN25653278	clinical	cd_8_group_2641	cd_4_group_43471	cd_2_group_41104
PDT000559652.1	PDS000049180.17	SAMN12546612	environmental/other	cd_8_group_26410	-	-
PDT000894703.1	PDS000049180.17	SAMN16852447	environmental/other	cd_8_group_26410	-	-
PDT001852284.2	PDS000049180.17	SAMN36996333	environmental/other	cd_8_group_26410	-	-
PDT000559734.1	PDS000038539.18	SAMN12546869	environmental/other	cd_8_group_26411	cd_4_group_26428	-
PDT000591991.1	PDS000038539.18	SAMN12821563	environmental/other	cd_8_group_26411	cd_4_group_26428	-
PDT000559748.1	PDS000112666.238	SAMN12546879	environmental/other	cd_8_group_26412	-	-
PDT000622930.1	PDS000112666.238	SAMN13176291	environmental/other	cd_8_group_26412	-	-
PDT000691445.1	PDS000112666.238	SAMN14233090	environmental/other	cd_8_group_26412	-	-
PDT000853307.1	PDS000112666.238	SAMN16351480	environmental/other	cd_8_group_26412	-	-
PDT000928030.1	PDS000112666.238	SAMN17212261	environmental/other	cd_8_group_26412	-	-
PDT001974810.1	PDS000112666.238	SAMN38156046	environmental/other	cd_8_group_26412	-	-
PDT000559754.1	PDS000030291.29	SAMN12546873	environmental/other	cd_8_group_26413	cd_4_group_26430	cd_2_group_24469
PDT000568605.1	PDS000030291.29	SAMN12600324	clinical	cd_8_group_26413	cd_4_group_26430	cd_2_group_24469
PDT000580067.1	PDS000030291.29	SAMN12692168	clinical	cd_8_group_26413	cd_4_group_26430	cd_2_group_24469
PDT000587682.1	PDS000030291.29	SAMN12773062	clinical	cd_8_group_26413	cd_4_group_26430	cd_2_group_24469
PDT000609748.1	PDS000030291.29	SAMN13042259	clinical	cd_8_group_26413	cd_4_group_26430	cd_2_group_24469
PDT000611627.1	PDS000030291.29	SAMN13058916	clinical	cd_8_group_26413	cd_4_group_26430	cd_2_group_24469
PDT000618110.1	PDS000030291.29	SAMN13115515	clinical	cd_8_group_26413	cd_4_group_26430	cd_2_group_24469
PDT000647761.1	PDS000030291.29	SAMN13624049	clinical	cd_8_group_26413	cd_4_group_26430	cd_2_group_24469
PDT000559758.1	PDS000217831.27	SAMN12547335	environmental/other	cd_8_group_26414	-	-
PDT000687722.1	PDS000217831.27	SAMN14135475	environmental/other	cd_8_group_26414	-	-
PDT001096416.1	PDS000217831.27	SAMN20400432	environmental/other	cd_8_group_26414	-	-
PDT000559768.1	PDS000027609.15	SAMN12547592	clinical	cd_8_group_26415	cd_4_group_26432	-
PDT000562717.1	PDS000027609.15	SAMN12562130	clinical	cd_8_group_26415	cd_4_group_26432	-
PDT000559771.1	PDS000031048.15	SAMN12547339	environmental/other	cd_8_group_26416	cd_4_group_26433	-
PDT000653292.1	PDS000031048.15	SAMN13710020	clinical	cd_8_group_26416	cd_4_group_26433	-
PDT000810230.1	PDS000031048.15	SAMN15824493	environmental/other	cd_8_group_26416	cd_4_group_34237	cd_2_group_32001
PDT000838713.1	PDS000031048.15	SAMN16202739	clinical	cd_8_group_26416	cd_4_group_34237	cd_2_group_32001
PDT000922050.1	PDS000031048.15	SAMN17140124	clinical	cd_8_group_26416	cd_4_group_34237	cd_2_group_32001
PDT000559772.1	PDS000032637.96	SAMN12547591	clinical	cd_8_group_26417	cd_4_group_26434	cd_2_group_24473
PDT001455332.1	PDS000032637.96	SAMN31317850	clinical	cd_8_group_26417	cd_4_group_26434	cd_2_group_24473
PDT001397972.1	PDS000030237.1607	SAMN30498445	environmental/other	cd_8_group_26418	-	-
PDT000559774.1	PDS000030237.1607	SAMN12547597	clinical	cd_8_group_26418	cd_4_group_26435	-
PDT000574094.1	PDS000030237.1607	SAMN12636584	clinical	cd_8_group_26418	cd_4_group_26435	-
PDT000688565.1	PDS000030237.1607	SAMN14145973	clinical	cd_8_group_26418	cd_4_group_26435	-
PDT001662497.1	PDS000030237.1607	SAMN33759043	clinical	cd_8_group_26418	cd_4_group_26435	-
PDT002676214.1	PDS000030237.1607	SAMN47441473	clinical	cd_8_group_26418	cd_4_group_26435	-
PDT001298153.1	PDS000030237.1607	SAMN28041260	clinical	cd_8_group_26418	cd_4_group_26435	cd_2_group_44929
PDT001357530.1	PDS000030237.1607	SAMN29645936	clinical	cd_8_group_26418	cd_4_group_26435	cd_2_group_44929
PDT001357533.1	PDS000030237.1607	SAMN29647646	clinical	cd_8_group_26418	cd_4_group_26435	cd_2_group_44929
PDT001357551.1	PDS000030237.1607	SAMN29654757	clinical	cd_8_group_26418	cd_4_group_26435	cd_2_group_44929
PDT001357719.1	PDS000030237.1607	SAMN29659953	clinical	cd_8_group_26418	cd_4_group_26435	cd_2_group_44929
PDT001363833.1	PDS000030237.1607	SAMN29801937	clinical	cd_8_group_26418	cd_4_group_26435	cd_2_group_44929
PDT001397355.1	PDS000030237.1607	SAMN30468688	clinical	cd_8_group_26418	cd_4_group_26435	cd_2_group_44929
PDT001491314.1	PDS000030237.1607	SAMN31819337	clinical	cd_8_group_26418	cd_4_group_26435	cd_2_group_44929
PDT001663542.1	PDS000030237.1607	SAMN33798736	clinical	cd_8_group_26418	cd_4_group_26435	cd_2_group_44929
PDT001677910.1	PDS000030237.1607	SAMN34055619	clinical	cd_8_group_26418	cd_4_group_26435	cd_2_group_44929
PDT001757917.1	PDS000030237.1607	SAMN35351060	environmental/other	cd_8_group_26418	cd_4_group_26435	cd_2_group_44929
PDT001949205.1	PDS000030237.1607	SAMN37908377	clinical	cd_8_group_26418	cd_4_group_26435	cd_2_group_44929
PDT002168337.1	PDS000030237.1607	SAMN41436950	clinical	cd_8_group_26418	cd_4_group_26435	cd_2_group_44929
PDT002262492.1	PDS000030237.1607	SAMN42740036	clinical	cd_8_group_26418	cd_4_group_26435	cd_2_group_44929
PDT000894726.1	PDS000030237.1607	SAMN16852919	environmental/other	cd_8_group_26418	cd_4_group_36439	-
PDT002158653.1	PDS000030237.1607	SAMN41284137	clinical	cd_8_group_26418	cd_4_group_36439	-
PDT002039856.1	PDS000030237.1607	SAMN39126686	environmental/other	cd_8_group_26418	cd_4_group_49503	-
PDT001380240.1	PDS000030237.1607	SAMN30196880	clinical	cd_8_group_26418	cd_4_group_49503	cd_2_group_47198
PDT001404373.1	PDS000030237.1607	SAMN30559899	environmental/other	cd_8_group_26418	cd_4_group_49503	cd_2_group_47198
PDT001727712.1	PDS000030237.1607	SAMN35006844	clinical	cd_8_group_26418	cd_4_group_49503	cd_2_group_53523
PDT001780550.1	PDS000030237.1607	SAMN35751033	clinical	cd_8_group_26418	cd_4_group_49503	cd_2_group_53523
PDT001876415.1	PDS000030237.1607	SAMN37305796	clinical	cd_8_group_26418	cd_4_group_49503	cd_2_group_53523
PDT002888345.1	PDS000030237.1607	SAMN50684647	clinical	cd_8_group_26418	cd_4_group_49503	cd_2_group_53523
PDT000559807.2	PDS000027993.244	SAMN12547999	environmental/other	cd_8_group_26419	cd_4_group_26437	-
PDT000583867.1	PDS000027993.244	SAMN12722902	environmental/other	cd_8_group_26419	cd_4_group_26437	-
PDT000190405.2	PDS000030237.1607	SAMN06330664	clinical	cd_8_group_2642	-	-
PDT000203159.2	PDS000030237.1607	SAMN06732468	clinical	cd_8_group_2642	cd_4_group_2527	-
PDT000221156.2	PDS000030237.1607	SAMN07280786	clinical	cd_8_group_2642	cd_4_group_2527	cd_2_group_10099
PDT000224409.2	PDS000030237.1607	SAMN07341692	clinical	cd_8_group_2642	cd_4_group_2527	cd_2_group_10099
PDT000046417.2	PDS000030237.1607	SAMN03272673	clinical	cd_8_group_2642	cd_4_group_2527	cd_2_group_2253
PDT000448993.1	PDS000030237.1607	SAMN10793679	clinical	cd_8_group_2642	cd_4_group_2527	cd_2_group_2253
PDT000783601.1	PDS000030237.1607	SAMN15458254	environmental/other	cd_8_group_2642	cd_4_group_2527	cd_2_group_2253
PDT000784612.1	PDS000030237.1607	SAMN15480905	environmental/other	cd_8_group_2642	cd_4_group_2527	cd_2_group_2253
PDT000784614.1	PDS000030237.1607	SAMN15480903	environmental/other	cd_8_group_2642	cd_4_group_2527	cd_2_group_2253
PDT001069407.1	PDS000030237.1607	SAMN19693387	clinical	cd_8_group_2642	cd_4_group_29440	-
PDT000643199.1	PDS000030237.1607	SAMN13535796	clinical	cd_8_group_2642	cd_4_group_29440	cd_2_group_27365
PDT000660825.1	PDS000030237.1607	SAMN13840627	clinical	cd_8_group_2642	cd_4_group_29440	cd_2_group_27365
PDT000559842.1	PDS000053667.78	SAMN12546431	clinical	cd_8_group_26420	-	-
PDT000764432.1	PDS000053667.78	SAMN15222788	clinical	cd_8_group_26420	-	-
PDT000897236.1	PDS000053667.78	SAMN16872747	clinical	cd_8_group_26420	-	-
PDT000921766.1	PDS000053667.78	SAMN17140116	clinical	cd_8_group_26420	-	-
PDT001172349.1	PDS000053667.78	SAMN23009435	clinical	cd_8_group_26420	-	-
PDT000559862.1	PDS000029636.1094	SAMN12549505	clinical	cd_8_group_26421	cd_4_group_26439	-
PDT001199349.1	PDS000029636.1094	SAMN23787817	clinical	cd_8_group_26421	cd_4_group_26439	-
PDT000559864.1	PDS000049185.1	SAMN12549503	clinical	cd_8_group_26422	cd_4_group_26440	cd_2_group_24479
PDT000559874.1	PDS000049185.1	SAMN12550044	clinical	cd_8_group_26422	cd_4_group_26440	cd_2_group_24479
PDT000559866.1	PDS000048226.46	SAMN12549499	clinical	cd_8_group_26423	cd_4_group_26441	cd_2_group_24480
PDT001237557.1	PDS000048226.46	SAMN25600279	clinical	cd_8_group_26423	cd_4_group_26441	cd_2_group_24480
PDT000559868.1	PDS000049184.22	SAMN12549502	clinical	cd_8_group_26424	cd_4_group_26442	cd_2_group_24481
PDT000559869.1	PDS000049184.22	SAMN12550045	clinical	cd_8_group_26424	cd_4_group_26442	cd_2_group_24481
PDT000559905.1	PDS000032426.17	SAMN12550068	clinical	cd_8_group_26425	cd_4_group_26444	-
PDT001647110.1	PDS000032426.17	SAMEA112681407	clinical	cd_8_group_26425	cd_4_group_26444	-
PDT000868134.1	PDS000032426.17	SAMEA6870392	NULL	cd_8_group_26425	cd_4_group_26444	cd_2_group_33562
PDT000868140.1	PDS000032426.17	SAMEA6870389	NULL	cd_8_group_26425	cd_4_group_26444	cd_2_group_33562
PDT001072318.1	PDS000032426.17	SAMN19764327	clinical	cd_8_group_26425	cd_4_group_26444	cd_2_group_33562
PDT002680644.1	PDS000032426.17	SAMEA117832034	clinical	cd_8_group_26425	cd_4_group_26444	cd_2_group_33562
PDT002818650.1	PDS000032426.17	SAMEA118604254	NULL	cd_8_group_26425	cd_4_group_71748	cd_2_group_71015
PDT002818651.1	PDS000032426.17	SAMEA118604265	NULL	cd_8_group_26425	cd_4_group_71748	cd_2_group_71015
PDT002818775.1	PDS000032426.17	SAMEA118604270	NULL	cd_8_group_26425	cd_4_group_71748	cd_2_group_71015
PDT002819672.1	PDS000032426.17	SAMEA118604258	NULL	cd_8_group_26425	cd_4_group_71748	cd_2_group_71015
PDT002819805.1	PDS000032426.17	SAMEA118604264	NULL	cd_8_group_26425	cd_4_group_71748	cd_2_group_71015
PDT002821271.1	PDS000032426.17	SAMEA118604255	NULL	cd_8_group_26425	cd_4_group_71748	cd_2_group_71015
PDT002821272.1	PDS000032426.17	SAMEA118604256	NULL	cd_8_group_26425	cd_4_group_71748	cd_2_group_71015
PDT002821273.1	PDS000032426.17	SAMEA118604257	NULL	cd_8_group_26425	cd_4_group_71748	cd_2_group_71015
PDT002821274.1	PDS000032426.17	SAMEA118604259	NULL	cd_8_group_26425	cd_4_group_71748	cd_2_group_71015
PDT002821275.1	PDS000032426.17	SAMEA118604260	NULL	cd_8_group_26425	cd_4_group_71748	cd_2_group_71015
PDT002821277.1	PDS000032426.17	SAMEA118604262	NULL	cd_8_group_26425	cd_4_group_71748	cd_2_group_71015
PDT002821278.1	PDS000032426.17	SAMEA118604263	NULL	cd_8_group_26425	cd_4_group_71748	cd_2_group_71015
PDT002821279.1	PDS000032426.17	SAMEA118604266	NULL	cd_8_group_26425	cd_4_group_71748	cd_2_group_71015
PDT002821280.1	PDS000032426.17	SAMEA118604267	NULL	cd_8_group_26425	cd_4_group_71748	cd_2_group_71015
PDT002821281.1	PDS000032426.17	SAMEA118604268	NULL	cd_8_group_26425	cd_4_group_71748	cd_2_group_71015
PDT002821282.1	PDS000032426.17	SAMEA118604269	NULL	cd_8_group_26425	cd_4_group_71748	cd_2_group_71015
PDT002821284.1	PDS000032426.17	SAMEA118604272	NULL	cd_8_group_26425	cd_4_group_71748	cd_2_group_71015
PDT002821285.1	PDS000032426.17	SAMEA118604273	NULL	cd_8_group_26425	cd_4_group_71748	cd_2_group_71015
PDT002821286.1	PDS000032426.17	SAMEA118604274	NULL	cd_8_group_26425	cd_4_group_71748	cd_2_group_71015
PDT002821296.1	PDS000032426.17	SAMEA118604288	NULL	cd_8_group_26425	cd_4_group_71748	cd_2_group_71015
PDT000559940.1	PDS000049213.1	SAMN12550102	clinical	cd_8_group_26426	cd_4_group_26445	-
PDT000559949.1	PDS000049213.1	SAMN12550105	clinical	cd_8_group_26426	cd_4_group_26445	-
PDT000559942.1	PDS000241194.5	SAMN12550100	clinical	cd_8_group_26427	cd_4_group_26446	cd_2_group_24484
PDT000579530.1	PDS000241194.5	SAMN12686816	clinical	cd_8_group_26427	cd_4_group_26446	cd_2_group_24484
PDT000559943.1	PDS000037185.199	SAMN12550103	environmental/other	cd_8_group_26428	cd_4_group_26447	cd_2_group_24485
PDT000559951.1	PDS000037185.199	SAMN12550125	environmental/other	cd_8_group_26428	cd_4_group_26447	cd_2_group_24485
PDT000559977.1	PDS000037185.199	SAMN12550146	environmental/other	cd_8_group_26428	cd_4_group_26447	cd_2_group_24485
PDT000560024.1	PDS000037185.199	SAMN12550182	environmental/other	cd_8_group_26428	cd_4_group_26447	cd_2_group_24485
PDT000559944.1	PDS000049346.1	SAMN12550119	clinical	cd_8_group_26429	cd_4_group_26448	cd_2_group_24486
PDT000563080.1	PDS000049346.1	SAMN12567726	clinical	cd_8_group_26429	cd_4_group_26448	cd_2_group_24486
PDT000416618.1	PDS000030237.1607	SAMN10585004	clinical	cd_8_group_2643	-	-
PDT000457240.1	PDS000030237.1607	SAMN10851833	clinical	cd_8_group_2643	-	-
PDT000582442.1	PDS000030237.1607	SAMN12710366	environmental/other	cd_8_group_2643	-	-
PDT000046420.2	PDS000030237.1607	SAMN03272676	clinical	cd_8_group_2643	cd_4_group_2528	-
PDT000197770.2	PDS000030237.1607	SAMN06623959	clinical	cd_8_group_2643	cd_4_group_2528	-
PDT000266189.2	PDS000030237.1607	SAMN08040027	clinical	cd_8_group_2643	cd_4_group_2528	-
PDT000368175.1	PDS000030237.1607	SAMN09933978	clinical	cd_8_group_2643	cd_4_group_2528	-
PDT000537741.1	PDS000030237.1607	SAMN12211071	clinical	cd_8_group_2643	cd_4_group_2528	-
PDT000553444.1	PDS000030237.1607	SAMN12423306	clinical	cd_8_group_2643	cd_4_group_2528	-
PDT000659224.1	PDS000030237.1607	SAMN13825932	clinical	cd_8_group_2643	cd_4_group_2528	-
PDT000067746.2	PDS000030237.1607	SAMN03776630	clinical	cd_8_group_2643	cd_4_group_2528	cd_2_group_3990
PDT000083019.2	PDS000030237.1607	SAMN04039318	clinical	cd_8_group_2643	cd_4_group_2528	cd_2_group_3990
PDT000139365.2	PDS000030237.1607	SAMN05388938	clinical	cd_8_group_2643	cd_4_group_2528	cd_2_group_6171
PDT000139367.2	PDS000030237.1607	SAMN05388940	clinical	cd_8_group_2643	cd_4_group_2528	cd_2_group_6171
PDT000160047.2	PDS000030237.1607	SAMN06008956	clinical	cd_8_group_2643	cd_4_group_2528	cd_2_group_6171
PDT000234821.2	PDS000030237.1607	SAMN07499598	clinical	cd_8_group_2643	cd_4_group_2528	cd_2_group_6171
PDT000237419.2	PDS000030237.1607	SAMN07548391	clinical	cd_8_group_2643	cd_4_group_2528	cd_2_group_6171
PDT000239404.2	PDS000030237.1607	SAMN07568502	clinical	cd_8_group_2643	cd_4_group_2528	cd_2_group_6171
PDT000244190.2	PDS000030237.1607	SAMN07666358	clinical	cd_8_group_2643	cd_4_group_2528	cd_2_group_6171
PDT000245866.2	PDS000030237.1607	SAMN07682890	clinical	cd_8_group_2643	cd_4_group_2528	cd_2_group_6171
PDT000247225.2	PDS000030237.1607	SAMN07735229	clinical	cd_8_group_2643	cd_4_group_2528	cd_2_group_6171
PDT000247299.2	PDS000030237.1607	SAMN07682401	clinical	cd_8_group_2643	cd_4_group_2528	cd_2_group_6171
PDT000250367.2	PDS000030237.1607	SAMN07760975	clinical	cd_8_group_2643	cd_4_group_2528	cd_2_group_6171
PDT000254176.2	PDS000030237.1607	SAMN07795022	clinical	cd_8_group_2643	cd_4_group_2528	cd_2_group_6171
PDT000258584.2	PDS000030237.1607	SAMN07837931	clinical	cd_8_group_2643	cd_4_group_2528	cd_2_group_6171
PDT000265846.2	PDS000030237.1607	SAMN08027642	clinical	cd_8_group_2643	cd_4_group_2528	cd_2_group_6171
PDT000286247.2	PDS000030237.1607	SAMN08513568	clinical	cd_8_group_2643	cd_4_group_2528	cd_2_group_6171
PDT000297403.2	PDS000030237.1607	SAMN08774864	clinical	cd_8_group_2643	cd_4_group_2528	cd_2_group_6171
PDT000307331.2	PDS000030237.1607	SAMN08955996	clinical	cd_8_group_2643	cd_4_group_2528	cd_2_group_6171
PDT000307332.2	PDS000030237.1607	SAMN08955997	clinical	cd_8_group_2643	cd_4_group_2528	cd_2_group_6171
PDT000307336.2	PDS000030237.1607	SAMN08955994	clinical	cd_8_group_2643	cd_4_group_2528	cd_2_group_6171
PDT000307347.2	PDS000030237.1607	SAMN08956018	clinical	cd_8_group_2643	cd_4_group_2528	cd_2_group_6171
PDT000322344.1	PDS000030237.1607	SAMN09294281	clinical	cd_8_group_2643	cd_4_group_2528	cd_2_group_6171
PDT000329965.1	PDS000030237.1607	SAMN09429150	clinical	cd_8_group_2643	cd_4_group_2528	cd_2_group_6171
PDT000356382.1	PDS000030237.1607	SAMN09754711	clinical	cd_8_group_2643	cd_4_group_2528	cd_2_group_6171
PDT000360620.1	PDS000030237.1607	SAMN09787948	clinical	cd_8_group_2643	cd_4_group_2528	cd_2_group_6171
PDT000360672.1	PDS000030237.1607	SAMN09788019	clinical	cd_8_group_2643	cd_4_group_2528	cd_2_group_6171
PDT000374803.1	PDS000030237.1607	SAMN10023658	clinical	cd_8_group_2643	cd_4_group_2528	cd_2_group_6171
PDT000412668.1	PDS000030237.1607	SAMN10503036	clinical	cd_8_group_2643	cd_4_group_2528	cd_2_group_6171
PDT000470287.1	PDS000030237.1607	SAMN11031080	clinical	cd_8_group_2643	cd_4_group_2528	cd_2_group_6171
PDT000505370.1	PDS000030237.1607	SAMN11854133	clinical	cd_8_group_2643	cd_4_group_2528	cd_2_group_6171
PDT000651859.1	PDS000030237.1607	SAMN13703141	clinical	cd_8_group_2643	cd_4_group_2528	cd_2_group_6171
PDT000976776.1	PDS000030237.1607	SAMN18072423	clinical	cd_8_group_2643	cd_4_group_2528	cd_2_group_6171
PDT000984247.1	PDS000030237.1607	SAMN18148363	clinical	cd_8_group_2643	cd_4_group_2528	cd_2_group_6171
PDT000562372.1	PDS000013838.153	SAMN12558485	clinical	cd_8_group_26430	-	-
PDT000656114.1	PDS000013838.153	SAMN13749989	clinical	cd_8_group_26430	-	-
PDT000562474.1	PDS000027561.32	SAMN12558590	clinical	cd_8_group_26431	cd_4_group_26449	-
PDT000570742.1	PDS000027561.32	SAMN12617862	clinical	cd_8_group_26431	cd_4_group_26449	-
PDT000562482.1	PDS000241216.6	SAMN12558584	clinical	cd_8_group_26432	cd_4_group_26450	cd_2_group_24488
PDT000616760.1	PDS000241216.6	SAMN13087705	clinical	cd_8_group_26432	cd_4_group_26450	cd_2_group_24488
PDT000562521.1	PDS000127718.470	SAMN12560289	clinical	cd_8_group_26433	cd_4_group_26451	cd_2_group_24489
PDT000671275.1	PDS000127718.470	SAMN13928358	clinical	cd_8_group_26433	cd_4_group_26451	cd_2_group_24489
PDT000562524.1	PDS000050635.2	SAMN12560294	clinical	cd_8_group_26434	cd_4_group_26452	cd_2_group_24490
PDT000585102.1	PDS000050635.2	SAMN12738635	clinical	cd_8_group_26434	cd_4_group_26452	cd_2_group_24490
PDT000589228.1	PDS000050635.2	SAMN12796893	clinical	cd_8_group_26434	cd_4_group_26452	cd_2_group_24490
PDT000562526.1	PDS000026617.677	SAMN12560278	clinical	cd_8_group_26435	-	-
PDT000760098.1	PDS000026617.677	SAMN15103016	clinical	cd_8_group_26435	-	-
PDT000562527.1	PDS000026970.1233	SAMN12560280	clinical	cd_8_group_26436	-	-
PDT001370828.1	PDS000026970.1233	SAMN29975841	clinical	cd_8_group_26436	-	-
PDT000562528.1	PDS000002867.1521	SAMN12560282	clinical	cd_8_group_26437	cd_4_group_26453	-
PDT001691204.1	PDS000002867.1521	SAMN34218069	clinical	cd_8_group_26437	cd_4_group_26453	-
PDT001271180.1	PDS000002867.1521	SAMN26750000	clinical	cd_8_group_26437	cd_4_group_26453	cd_2_group_44144
PDT001283555.1	PDS000002867.1521	SAMN27522084	clinical	cd_8_group_26437	cd_4_group_26453	cd_2_group_44144
PDT001321146.1	PDS000002867.1521	SAMN28815344	clinical	cd_8_group_26437	cd_4_group_26453	cd_2_group_44144
PDT001808019.1	PDS000002867.1521	SAMN36275205	clinical	cd_8_group_26437	cd_4_group_26453	cd_2_group_44144
PDT001908952.1	PDS000002867.1521	SAMN37607919	clinical	cd_8_group_26437	cd_4_group_26453	cd_2_group_44144
PDT002049223.1	PDS000002867.1521	SAMN39298122	clinical	cd_8_group_26437	cd_4_group_26453	cd_2_group_44144
PDT000562580.1	PDS000050429.1	SAMN12561354	clinical	cd_8_group_26438	cd_4_group_26455	-
PDT000581083.1	PDS000050429.1	SAMN12702438	clinical	cd_8_group_26438	cd_4_group_26455	-
PDT000562667.1	PDS000150494.1	SAMN12561593	clinical	cd_8_group_26439	-	-
PDT001785924.1	PDS000150494.1	SAMN35802860	clinical	cd_8_group_26439	-	-
PDT000046422.3	PDS000184091.1	SAMN03272678	clinical	cd_8_group_2644	-	-
PDT001153188.1	PDS000184091.1	SAMEA6142869	NULL	cd_8_group_2644	-	-
PDT001153220.1	PDS000184091.1	SAMEA6142870	NULL	cd_8_group_2644	-	-
PDT001153254.1	PDS000184091.1	SAMEA6142873	NULL	cd_8_group_2644	-	-
PDT001153348.1	PDS000184091.1	SAMEA6142796	NULL	cd_8_group_2644	-	-
PDT001155437.1	PDS000184091.1	SAMEA6144382	NULL	cd_8_group_2644	-	-
PDT001155765.1	PDS000184091.1	SAMEA6144329	NULL	cd_8_group_2644	-	-
PDT001154736.1	PDS000184091.1	SAMEA6143876	NULL	cd_8_group_2644	cd_4_group_43672	cd_2_group_41282
PDT001155045.1	PDS000184091.1	SAMEA6144225	NULL	cd_8_group_2644	cd_4_group_43672	cd_2_group_41282
PDT001155303.1	PDS000184091.1	SAMEA6144243	NULL	cd_8_group_2644	cd_4_group_43672	cd_2_group_41294
PDT001155753.1	PDS000184091.1	SAMEA6144323	NULL	cd_8_group_2644	cd_4_group_43672	cd_2_group_41294
PDT000562678.1	PDS000031814.230	SAMN12561613	clinical	cd_8_group_26440	cd_4_group_26457	cd_2_group_24495
PDT002829988.1	PDS000031814.230	SAMN49883934	clinical	cd_8_group_26440	cd_4_group_26457	cd_2_group_24495
PDT000562700.1	PDS000027247.59	SAMN12562698	clinical	cd_8_group_26441	-	-
PDT001482074.1	PDS000027247.59	SAMN31662362	environmental/other	cd_8_group_26441	-	-
PDT000688257.1	PDS000027247.59	SAMN14145895	environmental/other	cd_8_group_26441	cd_4_group_31227	cd_2_group_29027
PDT001265002.1	PDS000027247.59	SAMN26680511	environmental/other	cd_8_group_26441	cd_4_group_31227	cd_2_group_29027
PDT001481916.1	PDS000027247.59	SAMN31662190	environmental/other	cd_8_group_26441	cd_4_group_31227	cd_2_group_29027
PDT001481933.1	PDS000027247.59	SAMN31662187	environmental/other	cd_8_group_26441	cd_4_group_31227	cd_2_group_29027
PDT000562754.1	PDS000239639.11	SAMN12563338	clinical	cd_8_group_26442	-	-
PDT000820420.1	PDS000239639.11	SAMN15900633	clinical	cd_8_group_26442	-	-
PDT001456572.1	PDS000035878.105	SAMN31373079	environmental/other	cd_8_group_26443	-	-
PDT000562772.1	PDS000035878.105	SAMN12565972	clinical	cd_8_group_26443	cd_4_group_26459	-
PDT000569460.1	PDS000035878.105	SAMN12609933	clinical	cd_8_group_26443	cd_4_group_26459	cd_2_group_24711
PDT000599952.1	PDS000035878.105	SAMN12908312	clinical	cd_8_group_26443	cd_4_group_26459	cd_2_group_24711
PDT000599962.1	PDS000035878.105	SAMN12908293	clinical	cd_8_group_26443	cd_4_group_26459	cd_2_group_24711
PDT000617587.1	PDS000035878.105	SAMN13108868	clinical	cd_8_group_26443	cd_4_group_26459	cd_2_group_24711
PDT000562838.1	PDS000013882.367	SAMN12566403	clinical	cd_8_group_26444	cd_4_group_26461	cd_2_group_24500
PDT000579947.1	PDS000013882.367	SAMN12690539	clinical	cd_8_group_26444	cd_4_group_26461	cd_2_group_24500
PDT000562884.1	PDS000029625.626	SAMN12566964	clinical	cd_8_group_26445	-	-
PDT002366544.1	PDS000029625.626	SAMN43523763	clinical	cd_8_group_26445	-	-
PDT000562889.1	PDS000027076.898	SAMN12567073	clinical	cd_8_group_26446	-	-
PDT000623194.1	PDS000027076.898	SAMN13186276	clinical	cd_8_group_26446	-	-
PDT000710694.1	PDS000027076.898	SAMN14407367	clinical	cd_8_group_26446	-	-
PDT000800059.1	PDS000027076.898	SAMN15690396	clinical	cd_8_group_26446	cd_4_group_26518	-
PDT000564179.1	PDS000027076.898	SAMN12573422	clinical	cd_8_group_26446	cd_4_group_26518	cd_2_group_24560
PDT000587044.1	PDS000027076.898	SAMN12767016	clinical	cd_8_group_26446	cd_4_group_26518	cd_2_group_24560
PDT001312197.1	PDS000027076.898	SAMEA8272445	NULL	cd_8_group_26446	cd_4_group_26518	cd_2_group_24560
PDT000562894.1	PDS000011201.10	SAMN12567086	clinical	cd_8_group_26447	cd_4_group_26462	cd_2_group_24502
PDT000586391.1	PDS000011201.10	SAMN12748461	clinical	cd_8_group_26447	cd_4_group_26462	cd_2_group_24502
PDT000590340.1	PDS000011201.10	SAMN12807632	clinical	cd_8_group_26447	cd_4_group_26462	cd_2_group_24502
PDT000562896.1	PDS000036480.17	SAMN12567205	clinical	cd_8_group_26448	cd_4_group_26463	cd_2_group_24503
PDT001312157.1	PDS000036480.17	SAMEA8272398	NULL	cd_8_group_26448	cd_4_group_26463	cd_2_group_24503
PDT000562897.1	PDS000220821.74	SAMN12567207	clinical	cd_8_group_26449	cd_4_group_26464	cd_2_group_24504
PDT000570375.1	PDS000220821.74	SAMN12617325	clinical	cd_8_group_26449	cd_4_group_26464	cd_2_group_24504
PDT000046424.2	PDS000045207.1	SAMN03272680	clinical	cd_8_group_2645	cd_4_group_2529	-
PDT000496284.1	PDS000045207.1	SAMN11526540	clinical	cd_8_group_2645	cd_4_group_2529	-
PDT000562898.1	PDS000229495.2	SAMN12567206	clinical	cd_8_group_26450	cd_4_group_26465	-
PDT002761305.1	PDS000229495.2	SAMN48385094	clinical	cd_8_group_26450	cd_4_group_26465	-
PDT002858185.1	PDS000229495.2	SAMN50288206	clinical	cd_8_group_26450	cd_4_group_26465	-
PDT000562928.1	PDS000241194.5	SAMN12567403	clinical	cd_8_group_26451	-	-
PDT000863187.1	PDS000241194.5	SAMN16476443	environmental/other	cd_8_group_26451	-	-
PDT000562935.1	PDS000001722.561	SAMN12567440	clinical	cd_8_group_26452	-	-
PDT002901070.1	PDS000001722.561	SAMN50877324	clinical	cd_8_group_26452	-	-
PDT000562969.1	PDS000049426.5	SAMN12567506	clinical	cd_8_group_26453	cd_4_group_26467	cd_2_group_24508
PDT000564807.1	PDS000049426.5	SAMN12582437	clinical	cd_8_group_26453	cd_4_group_26467	cd_2_group_24508
PDT001076634.1	PDS000049426.5	SAMN19842061	clinical	cd_8_group_26453	cd_4_group_26467	cd_2_group_24508
PDT000562981.1	PDS000044299.8	SAMN12567520	clinical	cd_8_group_26454	cd_4_group_26468	-
PDT000773898.1	PDS000044299.8	SAMN15399992	clinical	cd_8_group_26454	cd_4_group_26468	-
PDT001728403.1	PDS000044299.8	SAMN35018808	clinical	cd_8_group_26454	cd_4_group_26468	-
PDT002107301.1	PDS000044299.8	SAMN40373114	clinical	cd_8_group_26454	cd_4_group_26468	-
PDT002400277.1	PDS000044299.8	SAMN43990181	clinical	cd_8_group_26454	cd_4_group_67124	cd_2_group_65993
PDT002468820.1	PDS000044299.8	SAMN44772352	clinical	cd_8_group_26454	cd_4_group_67124	cd_2_group_65993
PDT000562999.1	PDS000029297.128	SAMN12567550	clinical	cd_8_group_26455	cd_4_group_26469	cd_2_group_24509
PDT000579024.1	PDS000029297.128	SAMN12684024	clinical	cd_8_group_26455	cd_4_group_26469	cd_2_group_24509
PDT000781719.1	PDS000029297.128	SAMN15438665	clinical	cd_8_group_26455	cd_4_group_26469	cd_2_group_24509
PDT000581445.1	PDS000049972.7	SAMN12708806	clinical	cd_8_group_26456	cd_4_group_26470	-
PDT000563001.1	PDS000049972.7	SAMN12567549	clinical	cd_8_group_26456	cd_4_group_26470	cd_2_group_24510
PDT000573029.1	PDS000049972.7	SAMN12627297	clinical	cd_8_group_26456	cd_4_group_26470	cd_2_group_24510
PDT000690485.1	PDS000049972.7	SAMN14206094	clinical	cd_8_group_26456	cd_4_group_26470	cd_2_group_24510
PDT000563008.1	PDS000085033.695	SAMN12567556	clinical	cd_8_group_26457	-	-
PDT000748138.1	PDS000085033.695	SAMN15040647	clinical	cd_8_group_26457	-	-
PDT001961446.1	PDS000085033.695	SAMN38035971	clinical	cd_8_group_26457	-	-
PDT002625676.1	PDS000085033.695	SAMN46836338	clinical	cd_8_group_26457	-	-
PDT002834138.1	PDS000085033.695	SAMN49948752	clinical	cd_8_group_26457	-	-
PDT000816404.1	PDS000056445.8	SAMN15858826	environmental/other	cd_8_group_26458	-	-
PDT001277319.1	PDS000056445.8	SAMN27110879	environmental/other	cd_8_group_26458	cd_4_group_26471	-
PDT001856963.1	PDS000056445.8	SAMN37094454	clinical	cd_8_group_26458	cd_4_group_26471	-
PDT002708615.1	PDS000056445.8	SAMN47817316	clinical	cd_8_group_26458	cd_4_group_26471	-
PDT000563018.1	PDS000056445.8	SAMN12567570	clinical	cd_8_group_26458	cd_4_group_26471	cd_2_group_24512
PDT000678283.1	PDS000056445.8	SAMN14007974	environmental/other	cd_8_group_26458	cd_4_group_26471	cd_2_group_24512
PDT000678592.1	PDS000056445.8	SAMN14008660	environmental/other	cd_8_group_26458	cd_4_group_26471	cd_2_group_24512
PDT000678723.1	PDS000056445.8	SAMN14009868	environmental/other	cd_8_group_26458	cd_4_group_26471	cd_2_group_24512
PDT001551724.1	PDS000056445.8	SAMN32471740	environmental/other	cd_8_group_26458	cd_4_group_26471	cd_2_group_51178
PDT001551725.1	PDS000056445.8	SAMN32471739	environmental/other	cd_8_group_26458	cd_4_group_26471	cd_2_group_51178
PDT000563024.1	PDS000076604.959	SAMN12567587	clinical	cd_8_group_26459	cd_4_group_26472	cd_2_group_24513
PDT000598918.1	PDS000076604.959	SAMN12889240	clinical	cd_8_group_26459	cd_4_group_26472	cd_2_group_24513
PDT000046436.1	PDS000050977.125	SAMN03079702	environmental/other	cd_8_group_2646	cd_4_group_2530	-
PDT000046439.1	PDS000050977.125	SAMN03079706	clinical	cd_8_group_2646	cd_4_group_2530	-
PDT000046437.1	PDS000050977.125	SAMN03079703	clinical	cd_8_group_2646	cd_4_group_2530	cd_2_group_2254
PDT000046453.1	PDS000050977.125	SAMN03079701	clinical	cd_8_group_2646	cd_4_group_2530	cd_2_group_2254
PDT000563053.1	PDS000049594.1	SAMN12567667	clinical	cd_8_group_26460	cd_4_group_26473	cd_2_group_24515
PDT000566892.1	PDS000049594.1	SAMN12590262	clinical	cd_8_group_26460	cd_4_group_26473	cd_2_group_24515
PDT000563071.1	PDS000027748.375	SAMN12567693	clinical	cd_8_group_26461	cd_4_group_26475	cd_2_group_24519
PDT000689214.1	PDS000027748.375	SAMN14161830	clinical	cd_8_group_26461	cd_4_group_26475	cd_2_group_24519
PDT001950018.1	PDS000027748.375	SAMN37820359	clinical	cd_8_group_26461	cd_4_group_59128	cd_2_group_57283
PDT001950219.1	PDS000027748.375	SAMN37820351	clinical	cd_8_group_26461	cd_4_group_59128	cd_2_group_57283
PDT002433193.1	PDS000027748.375	SAMN43447408	clinical	cd_8_group_26461	cd_4_group_59128	cd_2_group_57283
PDT000563073.1	PDS000002233.129	SAMN12567705	clinical	cd_8_group_26462	cd_4_group_26476	cd_2_group_24520
PDT000563084.1	PDS000002233.129	SAMN12567727	clinical	cd_8_group_26462	cd_4_group_26476	cd_2_group_24520
PDT000563089.1	PDS000023920.15	SAMN12567697	clinical	cd_8_group_26463	cd_4_group_26477	-
PDT000563097.1	PDS000023920.15	SAMN12567718	clinical	cd_8_group_26463	cd_4_group_26477	-
PDT000563095.1	PDS000001852.976	SAMN12567721	clinical	cd_8_group_26464	cd_4_group_26478	cd_2_group_24523
PDT000678532.1	PDS000001852.976	SAMN14008575	environmental/other	cd_8_group_26464	cd_4_group_26478	cd_2_group_24523
PDT001117240.1	PDS000001852.976	SAMN20995900	clinical	cd_8_group_26464	cd_4_group_42166	cd_2_group_39802
PDT001178187.1	PDS000001852.976	SAMN23286034	clinical	cd_8_group_26464	cd_4_group_42166	cd_2_group_39802
PDT000563102.3	PDS000049598.3	SAMN12567732	clinical	cd_8_group_26465	-	-
PDT000567703.1	PDS000049598.3	SAMN12594265	clinical	cd_8_group_26465	cd_4_group_26630	-
PDT000569916.1	PDS000049598.3	SAMN12610900	clinical	cd_8_group_26465	cd_4_group_26630	-
PDT000563213.1	PDS000032629.52	SAMN12567979	clinical	cd_8_group_26466	-	-
PDT001161545.1	PDS000032629.52	SAMN22562700	clinical	cd_8_group_26466	-	-
PDT000563217.1	PDS000028668.31	SAMN12567987	clinical	cd_8_group_26467	-	-
PDT001975572.1	PDS000028668.31	SAMN38186316	clinical	cd_8_group_26467	-	-
PDT000563224.1	PDS000001852.976	SAMN12567991	clinical	cd_8_group_26468	-	-
PDT001577148.1	PDS000001852.976	SAMN32734109	clinical	cd_8_group_26468	cd_4_group_44711	-
PDT001184521.1	PDS000001852.976	SAMN23424243	clinical	cd_8_group_26468	cd_4_group_44711	cd_2_group_42249
PDT001251800.1	PDS000001852.976	SAMN25997515	clinical	cd_8_group_26468	cd_4_group_44711	cd_2_group_42249
PDT001235341.1	PDS000001852.976	SAMN25524187	clinical	cd_8_group_26468	cd_4_group_44711	cd_2_group_43391
PDT001315063.1	PDS000001852.976	SAMN28660619	clinical	cd_8_group_26468	cd_4_group_44711	cd_2_group_43391
PDT001427303.1	PDS000001852.976	SAMN30937344	clinical	cd_8_group_26468	cd_4_group_44711	cd_2_group_43391
PDT000563258.1	PDS000199563.2	SAMN12568149	clinical	cd_8_group_26469	cd_4_group_26480	-
PDT002689575.1	PDS000199563.2	SAMN47619725	clinical	cd_8_group_26469	cd_4_group_26480	-
PDT002276597.1	PDS000184350.23	SAMEA114776269	NULL	cd_8_group_2647	-	-
PDT001470345.1	PDS000184350.23	SAMN31285507	NULL	cd_8_group_2647	cd_4_group_2531	-
PDT002129402.1	PDS000184350.23	SAMN40710018	environmental/other	cd_8_group_2647	cd_4_group_2531	-
PDT000046449.2	PDS000184350.23	SAMN03079723	environmental/other	cd_8_group_2647	cd_4_group_2531	cd_2_group_2255
PDT000046450.1	PDS000184350.23	SAMN03079724	environmental/other	cd_8_group_2647	cd_4_group_2531	cd_2_group_2255
PDT000928145.1	PDS000184350.23	SAMN17188060	environmental/other	cd_8_group_2647	cd_4_group_2531	cd_2_group_35514
PDT000928146.1	PDS000184350.23	SAMN17188062	environmental/other	cd_8_group_2647	cd_4_group_2531	cd_2_group_35514
PDT000989239.1	PDS000184350.23	SAMN18416969	environmental/other	cd_8_group_2647	cd_4_group_2531	cd_2_group_35514
PDT000989253.1	PDS000184350.23	SAMN18416967	environmental/other	cd_8_group_2647	cd_4_group_2531	cd_2_group_35514
PDT001664273.1	PDS000184350.23	SAMN33830375	environmental/other	cd_8_group_2647	cd_4_group_2531	cd_2_group_35514
PDT001664280.1	PDS000184350.23	SAMN33830380	environmental/other	cd_8_group_2647	cd_4_group_2531	cd_2_group_35514
PDT001664281.1	PDS000184350.23	SAMN33830381	environmental/other	cd_8_group_2647	cd_4_group_2531	cd_2_group_35514
PDT001664291.1	PDS000184350.23	SAMN33830376	environmental/other	cd_8_group_2647	cd_4_group_2531	cd_2_group_35514
PDT001664295.1	PDS000184350.23	SAMN33830382	environmental/other	cd_8_group_2647	cd_4_group_2531	cd_2_group_35514
PDT001664298.1	PDS000184350.23	SAMN33830384	environmental/other	cd_8_group_2647	cd_4_group_2531	cd_2_group_35514
PDT002412602.1	PDS000184350.23	SAMN44245102	environmental/other	cd_8_group_2647	cd_4_group_2531	cd_2_group_35514
PDT001470336.1	PDS000184350.23	SAMN31285514	NULL	cd_8_group_2647	cd_4_group_2531	cd_2_group_49641
PDT002292185.1	PDS000184350.23	SAMN42896069	NULL	cd_8_group_2647	cd_4_group_2531	cd_2_group_49641
PDT002129422.1	PDS000184350.23	SAMN40710000	environmental/other	cd_8_group_2647	cd_4_group_2531	cd_2_group_60247
PDT002129424.1	PDS000184350.23	SAMN40709998	environmental/other	cd_8_group_2647	cd_4_group_2531	cd_2_group_60247
PDT002129426.1	PDS000184350.23	SAMN40709996	environmental/other	cd_8_group_2647	cd_4_group_2531	cd_2_group_60247
PDT002380340.1	PDS000184350.23	SAMN43585407	environmental/other	cd_8_group_2647	cd_4_group_2531	cd_2_group_65487
PDT002380489.1	PDS000184350.23	SAMN43585725	environmental/other	cd_8_group_2647	cd_4_group_2531	cd_2_group_65487
PDT001441350.1	PDS000184350.23	SAMN31142784	environmental/other	cd_8_group_2647	cd_4_group_47693	-
PDT001310458.1	PDS000184350.23	SAMN28495507	environmental/other	cd_8_group_2647	cd_4_group_47693	cd_2_group_45322
PDT001441351.1	PDS000184350.23	SAMN31142788	environmental/other	cd_8_group_2647	cd_4_group_47693	cd_2_group_45322
PDT001687403.1	PDS000184350.23	SAMN34142706	environmental/other	cd_8_group_2647	cd_4_group_47693	cd_2_group_45322
PDT001415375.1	PDS000184350.23	SAMN30814259	environmental/other	cd_8_group_2647	cd_4_group_50825	cd_2_group_48570
PDT001415378.1	PDS000184350.23	SAMN30814217	environmental/other	cd_8_group_2647	cd_4_group_50825	cd_2_group_48570
PDT001415380.1	PDS000184350.23	SAMN30814258	environmental/other	cd_8_group_2647	cd_4_group_50825	cd_2_group_48570
PDT001441450.1	PDS000184350.23	SAMN31143051	environmental/other	cd_8_group_2647	cd_4_group_50825	cd_2_group_48570
PDT001441452.1	PDS000184350.23	SAMN31143054	environmental/other	cd_8_group_2647	cd_4_group_51365	cd_2_group_49126
PDT002412282.1	PDS000184350.23	SAMN44244257	environmental/other	cd_8_group_2647	cd_4_group_51365	cd_2_group_49126
PDT002379036.1	PDS000184350.23	SAMN43583217	environmental/other	cd_8_group_2647	cd_4_group_66610	cd_2_group_65377
PDT002380480.1	PDS000184350.23	SAMN43585683	environmental/other	cd_8_group_2647	cd_4_group_66610	cd_2_group_65377
PDT002380532.1	PDS000184350.23	SAMN43585914	environmental/other	cd_8_group_2647	cd_4_group_66610	cd_2_group_65377
PDT002411912.1	PDS000184350.23	SAMN44242353	environmental/other	cd_8_group_2647	cd_4_group_66610	cd_2_group_65377
PDT002380062.1	PDS000184350.23	SAMN43584069	environmental/other	cd_8_group_2647	cd_4_group_66654	cd_2_group_65441
PDT002380462.1	PDS000184350.23	SAMN43585658	environmental/other	cd_8_group_2647	cd_4_group_66654	cd_2_group_65441
PDT000563474.1	PDS000013830.82	SAMN12568511	clinical	cd_8_group_26470	-	-
PDT001867180.1	PDS000013830.82	SAMN37182565	clinical	cd_8_group_26470	cd_4_group_57921	cd_2_group_55996
PDT001903532.1	PDS000013830.82	SAMN37544378	clinical	cd_8_group_26470	cd_4_group_57921	cd_2_group_55996
PDT000563548.1	PDS000026682.185	SAMN12568127	environmental/other	cd_8_group_26471	cd_4_group_26483	-
PDT000639090.1	PDS000026682.185	SAMN13447729	environmental/other	cd_8_group_26471	cd_4_group_26483	-
PDT000631572.1	PDS000026682.185	SAMN13340401	environmental/other	cd_8_group_26471	cd_4_group_26483	cd_2_group_27070
PDT000639098.1	PDS000026682.185	SAMN13447728	environmental/other	cd_8_group_26471	cd_4_group_26483	cd_2_group_27070
PDT000638983.1	PDS000029770.113	SAMN13446721	environmental/other	cd_8_group_26472	-	-
PDT000712499.1	PDS000029770.113	SAMN14428855	environmental/other	cd_8_group_26472	-	-
PDT000792741.1	PDS000029770.113	SAMN15582621	clinical	cd_8_group_26472	-	-
PDT000831730.1	PDS000029770.113	SAMN16081902	clinical	cd_8_group_26472	-	-
PDT001350721.1	PDS000029770.113	SAMN29446195	environmental/other	cd_8_group_26472	-	-
PDT001548538.1	PDS000029770.113	SAMN32408209	environmental/other	cd_8_group_26472	-	-
PDT001866398.1	PDS000029770.113	SAMN37162202	environmental/other	cd_8_group_26472	-	-
PDT000563555.1	PDS000029770.113	SAMN12568128	environmental/other	cd_8_group_26472	cd_4_group_26484	-
PDT000668457.2	PDS000029770.113	SAMN13898792	clinical	cd_8_group_26472	cd_4_group_26484	-
PDT000764418.1	PDS000029770.113	SAMN15222687	clinical	cd_8_group_26472	cd_4_group_26484	-
PDT000834621.1	PDS000029770.113	SAMN16111894	clinical	cd_8_group_26472	cd_4_group_26484	-
PDT001076221.1	PDS000029770.113	SAMN19835090	environmental/other	cd_8_group_26472	cd_4_group_26484	-
PDT000563651.1	PDS000027916.32	SAMN12560288	clinical	cd_8_group_26473	-	-
PDT000771160.1	PDS000027916.32	SAMN15357405	clinical	cd_8_group_26473	cd_4_group_33087	-
PDT001326342.1	PDS000027916.32	SAMN28938121	clinical	cd_8_group_26473	cd_4_group_33087	-
PDT000563654.1	PDS000030758.232	SAMN12561532	clinical	cd_8_group_26474	-	-
PDT000597485.1	PDS000030758.232	SAMN12876049	clinical	cd_8_group_26474	cd_4_group_27765	cd_2_group_25736
PDT000597487.1	PDS000030758.232	SAMN12876050	clinical	cd_8_group_26474	cd_4_group_27765	cd_2_group_25736
PDT001183243.1	PDS000032739.236	SAMN23391259	clinical	cd_8_group_26475	cd_4_group_26485	-
PDT000563655.1	PDS000032739.236	SAMN12562684	clinical	cd_8_group_26475	cd_4_group_26485	cd_2_group_24528
PDT000604389.1	PDS000032739.236	SAMN13012673	clinical	cd_8_group_26475	cd_4_group_26485	cd_2_group_24528
PDT001102093.1	PDS000032739.236	SAMN20523587	clinical	cd_8_group_26475	cd_4_group_26485	cd_2_group_24528
PDT001146460.1	PDS000032739.236	SAMN22104292	clinical	cd_8_group_26475	cd_4_group_26485	cd_2_group_24528
PDT001149655.1	PDS000032739.236	SAMN22233226	clinical	cd_8_group_26475	cd_4_group_26485	cd_2_group_24528
PDT001230508.1	PDS000032739.236	SAMN25245922	clinical	cd_8_group_26475	cd_4_group_26485	cd_2_group_24528
PDT000563656.1	PDS000049836.1	SAMN12562697	clinical	cd_8_group_26476	cd_4_group_26486	-
PDT000571802.1	PDS000049836.1	SAMN12621108	clinical	cd_8_group_26476	cd_4_group_26486	-
PDT000563664.1	PDS000031314.427	SAMN12567501	clinical	cd_8_group_26477	cd_4_group_26487	cd_2_group_24529
PDT000564951.1	PDS000031314.427	SAMN12584486	clinical	cd_8_group_26477	cd_4_group_26487	cd_2_group_24529
PDT000563671.1	PDS000037591.4	SAMN12567978	clinical	cd_8_group_26478	cd_4_group_26488	cd_2_group_24530
PDT000593591.1	PDS000037591.4	SAMN12831401	clinical	cd_8_group_26478	cd_4_group_26488	cd_2_group_24530
PDT000781186.1	PDS000037591.4	SAMN15430138	clinical	cd_8_group_26478	cd_4_group_26488	cd_2_group_24530
PDT000580401.1	PDS000216718.134	SAMN12692121	clinical	cd_8_group_26479	cd_4_group_26489	-
PDT000563694.1	PDS000216718.134	SAMN12570770	clinical	cd_8_group_26479	cd_4_group_26489	cd_2_group_24531
PDT000566275.1	PDS000216718.134	SAMN12587848	clinical	cd_8_group_26479	cd_4_group_26489	cd_2_group_24531
PDT000046451.2	PDS000003890.123	SAMN03079667	clinical	cd_8_group_2648	-	-
PDT000046452.1	PDS000003890.123	SAMN03079668	environmental/other	cd_8_group_2648	-	-
PDT000565592.1	PDS000239639.11	SAMN12586964	environmental/other	cd_8_group_26480	-	-
PDT000656260.1	PDS000239639.11	SAMN13762582	clinical	cd_8_group_26480	-	-
PDT000660111.3	PDS000239639.11	SAMN13832259	environmental/other	cd_8_group_26480	-	-
PDT000841402.1	PDS000239639.11	SAMN16231693	clinical	cd_8_group_26480	-	-
PDT000983343.1	PDS000239639.11	SAMN18207368	environmental/other	cd_8_group_26480	-	-
PDT001100837.1	PDS000239639.11	SAMN20518128	environmental/other	cd_8_group_26480	-	-
PDT001166185.1	PDS000239639.11	SAMN22811282	environmental/other	cd_8_group_26480	-	-
PDT001322659.1	PDS000239639.11	SAMN28871226	environmental/other	cd_8_group_26480	-	-
PDT001323074.1	PDS000239639.11	SAMN28885423	environmental/other	cd_8_group_26480	-	-
PDT001355583.1	PDS000239639.11	SAMN29610655	environmental/other	cd_8_group_26480	-	-
PDT000563758.1	PDS000239639.11	SAMN12571480	clinical	cd_8_group_26480	cd_4_group_26490	cd_2_group_24533
PDT000584107.1	PDS000239639.11	SAMN12724242	clinical	cd_8_group_26480	cd_4_group_26490	cd_2_group_24533
PDT000563766.1	PDS000184417.131	SAMN12571478	clinical	cd_8_group_26481	cd_4_group_26492	cd_2_group_24535
PDT000581232.1	PDS000184417.131	SAMN12707592	clinical	cd_8_group_26481	cd_4_group_26492	cd_2_group_24535
PDT000563810.1	PDS000050010.3	SAMN12571548	clinical	cd_8_group_26482	cd_4_group_26496	cd_2_group_24539
PDT000573182.1	PDS000050010.3	SAMN12627659	clinical	cd_8_group_26482	cd_4_group_26496	cd_2_group_24539
PDT000620694.1	PDS000050010.3	SAMN13160419	clinical	cd_8_group_26482	cd_4_group_26496	cd_2_group_24539
PDT000563821.1	PDS000085033.695	SAMN12571544	clinical	cd_8_group_26483	-	-
PDT000631427.1	PDS000085033.695	SAMN13338242	clinical	cd_8_group_26483	-	-
PDT000563824.1	PDS000050561.1	SAMN12571542	clinical	cd_8_group_26484	cd_4_group_26498	cd_2_group_24540
PDT000583981.1	PDS000050561.1	SAMN12722930	clinical	cd_8_group_26484	cd_4_group_26498	cd_2_group_24540
PDT001275173.1	PDS000032699.29	SAMEA13423243	clinical	cd_8_group_26485	-	-
PDT002432899.1	PDS000032699.29	SAMN43447850	clinical	cd_8_group_26485	-	-
PDT000563842.1	PDS000032699.29	SAMN12571574	clinical	cd_8_group_26485	cd_4_group_26499	cd_2_group_24541
PDT001614681.1	PDS000032699.29	SAMN32757298	clinical	cd_8_group_26485	cd_4_group_26499	cd_2_group_24541
PDT000655451.1	PDS000032699.29	SAMN13740501	clinical	cd_8_group_26485	cd_4_group_29916	-
PDT001196095.1	PDS000032699.29	SAMN23606337	clinical	cd_8_group_26485	cd_4_group_29916	cd_2_group_42571
PDT001211589.1	PDS000032699.29	SAMN24387262	clinical	cd_8_group_26485	cd_4_group_29916	cd_2_group_42571
PDT000563856.1	PDS000004395.672	SAMN12571590	clinical	cd_8_group_26486	cd_4_group_26500	-
PDT000569670.1	PDS000004395.672	SAMN12610243	clinical	cd_8_group_26486	cd_4_group_26500	-
PDT002897169.1	PDS000004395.672	SAMN50777701	clinical	cd_8_group_26486	cd_4_group_26500	-
PDT000563863.1	PDS000049422.1	SAMN12571507	clinical	cd_8_group_26487	cd_4_group_26501	cd_2_group_24542
PDT000564715.1	PDS000049422.1	SAMN12580394	clinical	cd_8_group_26487	cd_4_group_26501	cd_2_group_24542
PDT000563864.1	PDS000032671.142	SAMN12571577	clinical	cd_8_group_26488	-	-
PDT000909079.1	PDS000032671.142	SAMEA7112866	clinical	cd_8_group_26488	-	-
PDT000563877.1	PDS000002089.535	SAMN12571630	clinical	cd_8_group_26489	cd_4_group_26503	cd_2_group_24545
PDT000563885.1	PDS000002089.535	SAMN12571626	clinical	cd_8_group_26489	cd_4_group_26503	cd_2_group_24545
PDT000563935.1	PDS000002089.535	SAMN12571680	clinical	cd_8_group_26489	cd_4_group_26503	cd_2_group_24545
PDT000596731.1	PDS000002089.535	SAMN12872961	clinical	cd_8_group_26489	cd_4_group_26503	cd_2_group_24545
PDT000046461.2	PDS000003542.62	SAMN03079662	environmental/other	cd_8_group_2649	-	-
PDT000046464.1	PDS000003542.62	SAMN03079661	environmental/other	cd_8_group_2649	-	-
PDT000563883.1	PDS000050020.3	SAMN12571622	clinical	cd_8_group_26490	-	-
PDT000573058.1	PDS000050020.3	SAMN12627634	clinical	cd_8_group_26490	cd_4_group_26785	-
PDT000574250.1	PDS000050020.3	SAMN12641724	clinical	cd_8_group_26490	cd_4_group_26785	-
PDT000563892.1	PDS000026970.1233	SAMN12571647	clinical	cd_8_group_26491	cd_4_group_26507	cd_2_group_24549
PDT001064349.1	PDS000026970.1233	SAMN19607239	clinical	cd_8_group_26491	cd_4_group_26507	cd_2_group_24549
PDT000563894.1	PDS000013882.367	SAMN12571640	clinical	cd_8_group_26492	-	-
PDT001147794.1	PDS000013882.367	SAMN22164993	clinical	cd_8_group_26492	-	-
PDT002916622.1	PDS000013882.367	SAMN51207561	clinical	cd_8_group_26492	-	-
PDT000563899.1	PDS000012071.649	SAMN12571641	clinical	cd_8_group_26493	-	-
PDT002344998.1	PDS000012071.649	SAMN43408765	clinical	cd_8_group_26493	-	-
PDT002875648.1	PDS000012071.649	SAMN50532039	clinical	cd_8_group_26493	-	-
PDT000563909.1	PDS000049378.3	SAMN12571664	clinical	cd_8_group_26494	cd_4_group_26509	cd_2_group_24552
PDT000710962.1	PDS000049378.3	SAMN14418962	clinical	cd_8_group_26494	cd_4_group_26509	cd_2_group_24552
PDT000563981.1	PDS000029636.1094	SAMN12572227	clinical	cd_8_group_26495	cd_4_group_26510	-
PDT000568925.1	PDS000029636.1094	SAMN12604082	clinical	cd_8_group_26495	cd_4_group_26510	-
PDT000563986.1	PDS000003801.341	SAMN12572092	clinical	cd_8_group_26496	cd_4_group_26511	cd_2_group_24554
PDT000570103.1	PDS000003801.341	SAMN12614899	clinical	cd_8_group_26496	cd_4_group_26511	cd_2_group_24554
PDT000564005.1	PDS000049377.2	SAMN12572285	clinical	cd_8_group_26497	cd_4_group_26512	cd_2_group_24555
PDT000585921.1	PDS000049377.2	SAMN12742389	clinical	cd_8_group_26497	cd_4_group_26512	cd_2_group_24555
PDT000564043.1	PDS000027748.375	SAMN12572434	clinical	cd_8_group_26498	cd_4_group_26513	-
PDT000647024.1	PDS000027748.375	SAMN13615722	clinical	cd_8_group_26498	cd_4_group_26513	-
PDT000564075.1	PDS000027759.562	SAMN12572510	clinical	cd_8_group_26499	-	-
PDT000641764.1	PDS000027759.562	SAMN13513989	clinical	cd_8_group_26499	-	-
PDT000001648.3	PDS000097513.295	SAMN02344922	environmental/other	cd_8_group_265	cd_4_group_233	cd_2_group_198
PDT000162859.3	PDS000097513.295	SAMN02709327	environmental/other	cd_8_group_265	cd_4_group_233	cd_2_group_198
PDT001526269.1	PDS000097513.295	SAMN02352756	environmental/other	cd_8_group_265	cd_4_group_233	cd_2_group_198
PDT000046480.2	PDS000032609.1	SAMN03265760	environmental/other	cd_8_group_2650	cd_4_group_2532	cd_2_group_2257
PDT000125900.1	PDS000032609.1	SAMN02716848	NULL	cd_8_group_2650	cd_4_group_2532	cd_2_group_2257
PDT000046509.2	PDS000032609.1	SAMN03265751	environmental/other	cd_8_group_2650	cd_4_group_2532	cd_2_group_2258
PDT000046529.2	PDS000032609.1	SAMN03265738	environmental/other	cd_8_group_2650	cd_4_group_2532	cd_2_group_2258
PDT000564115.1	PDS000144857.39	SAMN12573067	clinical	cd_8_group_26500	cd_4_group_26516	cd_2_group_24558
PDT000570784.1	PDS000144857.39	SAMN12618111	clinical	cd_8_group_26500	cd_4_group_26516	cd_2_group_24558
PDT000564165.1	PDS000147897.11	SAMN12573401	clinical	cd_8_group_26501	cd_4_group_26517	cd_2_group_24559
PDT000954968.1	PDS000147897.11	SAMN17898458	clinical	cd_8_group_26501	cd_4_group_26517	cd_2_group_24559
PDT000564166.1	PDS000026970.1233	SAMN12573400	clinical	cd_8_group_26502	-	-
PDT001169953.1	PDS000026970.1233	SAMN22929129	clinical	cd_8_group_26502	-	-
PDT001093393.1	PDS000011313.64	SAMN20331711	clinical	cd_8_group_26503	-	-
PDT001354425.1	PDS000011313.64	SAMN29580187	clinical	cd_8_group_26503	-	-
PDT001455607.1	PDS000011313.64	SAMN31324550	clinical	cd_8_group_26503	-	-
PDT001525182.1	PDS000011313.64	SAMN32190348	clinical	cd_8_group_26503	-	-
PDT002044646.1	PDS000011313.64	SAMN39224071	clinical	cd_8_group_26503	-	-
PDT000564181.1	PDS000011313.64	SAMN12573426	clinical	cd_8_group_26503	cd_4_group_26519	-
PDT000625063.1	PDS000011313.64	SAMN13226874	clinical	cd_8_group_26503	cd_4_group_26519	-
PDT001175626.1	PDS000011313.64	SAMN23168222	clinical	cd_8_group_26503	cd_4_group_44521	cd_2_group_42052
PDT001415936.1	PDS000011313.64	SAMN30827186	clinical	cd_8_group_26503	cd_4_group_44521	cd_2_group_42052
PDT001831242.2	PDS000011313.64	SAMN36731626	clinical	cd_8_group_26503	cd_4_group_44521	cd_2_group_42052
PDT000838741.1	PDS000049355.17	SAMN16202724	clinical	cd_8_group_26504	-	-
PDT000564183.1	PDS000049355.17	SAMN12573423	clinical	cd_8_group_26504	cd_4_group_26520	cd_2_group_24561
PDT000564255.1	PDS000049355.17	SAMN12574621	clinical	cd_8_group_26504	cd_4_group_26520	cd_2_group_24561
PDT000609603.1	PDS000049355.17	SAMN13041635	clinical	cd_8_group_26504	cd_4_group_26520	cd_2_group_24561
PDT000610383.1	PDS000029636.1094	SAMN13051268	clinical	cd_8_group_26505	-	-
PDT000838432.1	PDS000029636.1094	SAMN16200536	clinical	cd_8_group_26505	-	-
PDT000564212.1	PDS000029636.1094	SAMN12574002	clinical	cd_8_group_26505	cd_4_group_26522	cd_2_group_24565
PDT000595779.1	PDS000029636.1094	SAMN12862138	clinical	cd_8_group_26505	cd_4_group_26522	cd_2_group_24565
PDT000603853.1	PDS000029636.1094	SAMN13000868	clinical	cd_8_group_26505	cd_4_group_26522	cd_2_group_24565
PDT001790412.1	PDS000029636.1094	SAMN35984021	clinical	cd_8_group_26505	cd_4_group_26522	cd_2_group_24565
PDT001884889.1	PDS000029636.1094	SAMN37397460	clinical	cd_8_group_26505	cd_4_group_26522	cd_2_group_24565
PDT002264233.1	PDS000029636.1094	SAMN42788709	clinical	cd_8_group_26505	cd_4_group_26522	cd_2_group_24565
PDT000564242.1	PDS000049348.4	SAMN12574613	clinical	cd_8_group_26506	cd_4_group_26523	cd_2_group_24566
PDT000564253.1	PDS000049348.4	SAMN12574622	clinical	cd_8_group_26506	cd_4_group_26523	cd_2_group_24566
PDT000564249.1	PDS000030658.20	SAMN12574620	clinical	cd_8_group_26507	-	-
PDT000594915.1	PDS000030658.20	SAMN12859134	environmental/other	cd_8_group_26507	-	-
PDT000627454.1	PDS000030658.20	SAMN13265198	environmental/other	cd_8_group_26507	-	-
PDT000708640.1	PDS000030658.20	SAMN14360765	environmental/other	cd_8_group_26507	-	-
PDT000834796.1	PDS000030658.20	SAMN16113690	environmental/other	cd_8_group_26507	-	-
PDT001008749.1	PDS000030658.20	SAMN18793272	environmental/other	cd_8_group_26507	-	-
PDT001146630.1	PDS000030658.20	SAMN22132147	environmental/other	cd_8_group_26507	cd_4_group_43381	cd_2_group_41013
PDT001174034.1	PDS000030658.20	SAMN23098957	environmental/other	cd_8_group_26507	cd_4_group_43381	cd_2_group_41013
PDT000564299.1	PDS000055738.5	SAMN12573503	clinical	cd_8_group_26508	-	-
PDT000664058.1	PDS000055738.5	SAMN13869904	clinical	cd_8_group_26508	cd_4_group_30175	cd_2_group_28036
PDT000665295.2	PDS000055738.5	SAMN13881606	clinical	cd_8_group_26508	cd_4_group_30175	cd_2_group_28036
PDT000713108.1	PDS000055738.5	SAMN14444031	clinical	cd_8_group_26508	cd_4_group_30175	cd_2_group_28036
PDT000854923.1	PDS000055738.5	SAMN16364166	clinical	cd_8_group_26508	cd_4_group_30175	cd_2_group_28036
PDT000564302.1	PDS000026860.265	SAMN12573439	clinical	cd_8_group_26509	cd_4_group_26524	cd_2_group_24567
PDT000564491.1	PDS000026860.265	SAMN12573925	clinical	cd_8_group_26509	cd_4_group_26524	cd_2_group_24567
PDT000569917.1	PDS000026860.265	SAMN12610863	clinical	cd_8_group_26509	cd_4_group_26524	cd_2_group_24567
PDT001000221.1	PDS000026860.265	SAMN18620165	clinical	cd_8_group_26509	cd_4_group_26524	cd_2_group_24567
PDT000046481.3	PDS000224313.5	SAMN02918696	environmental/other	cd_8_group_2651	-	-
PDT000703220.1	PDS000224313.5	SAMN14220306	clinical	cd_8_group_2651	-	-
PDT000748995.1	PDS000224313.5	SAMN14220273	clinical	cd_8_group_2651	-	-
PDT000564318.1	PDS000043814.5	SAMN12573515	clinical	cd_8_group_26510	cd_4_group_26525	cd_2_group_24569
PDT000743793.1	PDS000043814.5	SAMN14994001	environmental/other	cd_8_group_26510	cd_4_group_26525	cd_2_group_24569
PDT000564351.1	PDS000233286.43	SAMN12573744	clinical	cd_8_group_26511	-	-
PDT000582569.1	PDS000233286.43	SAMN12710213	clinical	cd_8_group_26511	-	-
PDT000564360.1	PDS000008284.23	SAMN12573750	clinical	cd_8_group_26512	cd_4_group_26526	-
PDT000570773.1	PDS000008284.23	SAMN12617881	clinical	cd_8_group_26512	cd_4_group_26526	-
PDT000564499.1	PDS000031029.10	SAMN12573901	clinical	cd_8_group_26513	-	-
PDT002387998.1	PDS000031029.10	SAMN43805468	clinical	cd_8_group_26513	-	-
PDT001052700.1	PDS000037600.28	SAMN19459887	clinical	cd_8_group_26514	-	-
PDT000564683.1	PDS000037600.28	SAMN12580357	clinical	cd_8_group_26514	cd_4_group_26529	-
PDT000809285.1	PDS000037600.28	SAMN15812431	clinical	cd_8_group_26514	cd_4_group_26529	-
PDT002850132.1	PDS000037600.28	SAMN50193286	clinical	cd_8_group_26514	cd_4_group_26529	cd_2_group_71503
PDT002851026.1	PDS000037600.28	SAMN50212396	clinical	cd_8_group_26514	cd_4_group_26529	cd_2_group_71503
PDT000564685.1	PDS000029636.1094	SAMN12580360	clinical	cd_8_group_26515	cd_4_group_26530	cd_2_group_24570
PDT000842319.1	PDS000029636.1094	SAMN16240710	clinical	cd_8_group_26515	cd_4_group_26530	cd_2_group_24570
PDT000564688.1	PDS000002099.600	SAMN12580355	clinical	cd_8_group_26516	-	-
PDT000619222.1	PDS000002099.600	SAMN13148662	clinical	cd_8_group_26516	-	-
PDT000862939.1	PDS000002099.600	SAMN16452027	clinical	cd_8_group_26516	-	-
PDT000873572.1	PDS000002099.600	SAMN16605869	clinical	cd_8_group_26516	-	-
PDT001137268.1	PDS000002099.600	SAMN21593913	clinical	cd_8_group_26516	-	-
PDT001090755.1	PDS000050584.3	SAMN20285807	clinical	cd_8_group_26517	-	-
PDT000564691.1	PDS000050584.3	SAMN12580371	clinical	cd_8_group_26517	cd_4_group_26532	cd_2_group_24571
PDT000584010.1	PDS000050584.3	SAMN12723733	clinical	cd_8_group_26517	cd_4_group_26532	cd_2_group_24571
PDT000647785.1	PDS000050584.3	SAMN13624108	clinical	cd_8_group_26517	cd_4_group_26532	cd_2_group_24571
PDT000564697.1	PDS000002089.535	SAMN12580369	clinical	cd_8_group_26518	cd_4_group_26534	cd_2_group_24573
PDT002174330.1	PDS000002089.535	SAMN41511038	clinical	cd_8_group_26518	cd_4_group_26534	cd_2_group_24573
PDT000564699.1	PDS000032759.199	SAMN12580374	clinical	cd_8_group_26519	cd_4_group_26535	cd_2_group_24574
PDT000631507.1	PDS000032759.199	SAMN13339039	clinical	cd_8_group_26519	cd_4_group_26535	cd_2_group_24574
PDT000046492.2	PDS000029179.2	SAMN03265759	environmental/other	cd_8_group_2652	-	-
PDT000262720.1	PDS000029179.2	SAMN02716875	NULL	cd_8_group_2652	-	-
PDT000564705.1	PDS000051696.1	SAMN12580395	clinical	cd_8_group_26520	cd_4_group_26537	-
PDT000602491.1	PDS000051696.1	SAMN12993662	clinical	cd_8_group_26520	cd_4_group_26537	-
PDT002264941.1	PDS000027051.322	SAMN42820434	clinical	cd_8_group_26521	-	-
PDT002826429.1	PDS000027051.322	SAMN49825656	clinical	cd_8_group_26521	-	-
PDT000564708.1	PDS000027051.322	SAMN12580397	clinical	cd_8_group_26521	cd_4_group_26538	cd_2_group_24576
PDT000588520.1	PDS000027051.322	SAMN12781481	clinical	cd_8_group_26521	cd_4_group_26538	cd_2_group_24576
PDT000564735.1	PDS000049436.1	SAMN12581593	environmental/other	cd_8_group_26522	cd_4_group_26541	cd_2_group_24579
PDT000564738.1	PDS000049436.1	SAMN12581591	environmental/other	cd_8_group_26522	cd_4_group_26541	cd_2_group_24579
PDT000564766.1	PDS000049431.2	SAMN12582213	environmental/other	cd_8_group_26523	cd_4_group_26543	-
PDT000564776.1	PDS000049431.2	SAMN12582219	environmental/other	cd_8_group_26523	cd_4_group_26543	-
PDT000564827.1	PDS000049554.1	SAMN12582862	clinical	cd_8_group_26524	cd_4_group_26547	cd_2_group_24583
PDT000566245.1	PDS000049554.1	SAMN12587494	clinical	cd_8_group_26524	cd_4_group_26547	cd_2_group_24583
PDT000564842.1	PDS000075655.31	SAMN12582999	clinical	cd_8_group_26525	cd_4_group_26548	-
PDT001096521.1	PDS000075655.31	SAMN20407892	clinical	cd_8_group_26525	cd_4_group_26548	-
PDT000671316.1	PDS000026626.51	SAMN13929421	clinical	cd_8_group_26526	-	-
PDT000918740.1	PDS000026626.51	SAMN17106129	clinical	cd_8_group_26526	-	-
PDT000564941.1	PDS000026626.51	SAMN12584452	clinical	cd_8_group_26526	cd_4_group_26551	cd_2_group_24587
PDT000616844.1	PDS000026626.51	SAMN13091853	clinical	cd_8_group_26526	cd_4_group_26551	cd_2_group_24587
PDT000564947.1	PDS000026970.1233	SAMN12584469	clinical	cd_8_group_26527	-	-
PDT001213022.1	PDS000026970.1233	SAMN24477465	clinical	cd_8_group_26527	-	-
PDT000564952.1	PDS000050175.5	SAMN12584493	clinical	cd_8_group_26528	cd_4_group_26553	-
PDT000575791.1	PDS000050175.5	SAMN12657509	clinical	cd_8_group_26528	cd_4_group_26553	cd_2_group_24951
PDT000579647.1	PDS000050175.5	SAMN12687567	clinical	cd_8_group_26528	cd_4_group_26553	cd_2_group_24951
PDT000579649.1	PDS000050175.5	SAMN12687568	clinical	cd_8_group_26528	cd_4_group_26553	cd_2_group_24951
PDT000583878.1	PDS000050175.5	SAMN12722931	clinical	cd_8_group_26528	cd_4_group_26553	cd_2_group_24951
PDT000588598.1	PDS000050175.5	SAMN12783325	clinical	cd_8_group_26528	cd_4_group_26553	cd_2_group_24951
PDT000564965.1	PDS000026970.1233	SAMN12584551	clinical	cd_8_group_26529	cd_4_group_26554	cd_2_group_24589
PDT000573112.1	PDS000026970.1233	SAMN12627556	clinical	cd_8_group_26529	cd_4_group_26554	cd_2_group_24589
PDT000046521.3	PDS000224313.5	SAMN02918706	environmental/other	cd_8_group_2653	cd_4_group_2536	cd_2_group_2260
PDT000192856.2	PDS000224313.5	SAMN02918635	environmental/other	cd_8_group_2653	cd_4_group_2536	cd_2_group_2260
PDT000607463.1	PDS000224313.5	SAMN11333153	clinical	cd_8_group_2653	cd_4_group_2536	cd_2_group_26266
PDT000702895.1	PDS000224313.5	SAMN14219645	clinical	cd_8_group_2653	cd_4_group_2536	cd_2_group_26266
PDT000904704.1	PDS000027078.70	SAMN17006561	environmental/other	cd_8_group_26530	-	-
PDT001314049.1	PDS000027078.70	SAMN28600663	clinical	cd_8_group_26530	-	-
PDT000565010.1	PDS000027078.70	SAMN12584578	clinical	cd_8_group_26530	cd_4_group_26556	-
PDT000646701.1	PDS000027078.70	SAMN13615168	clinical	cd_8_group_26530	cd_4_group_26556	-
PDT000565015.1	PDS000049432.2	SAMN12585011	clinical	cd_8_group_26531	cd_4_group_26557	-
PDT000566726.1	PDS000049432.2	SAMN12590932	clinical	cd_8_group_26531	cd_4_group_26557	-
PDT000565016.1	PDS000085033.695	SAMN12585012	clinical	cd_8_group_26532	-	-
PDT001405732.1	PDS000085033.695	SAMN30593930	clinical	cd_8_group_26532	-	-
PDT002460197.1	PDS000032705.1486	SAMN44626661	clinical	cd_8_group_26533	-	-
PDT002632343.1	PDS000032705.1486	SAMN46923980	clinical	cd_8_group_26533	-	-
PDT002695320.1	PDS000032705.1486	SAMN47736229	clinical	cd_8_group_26533	-	-
PDT000565023.1	PDS000032705.1486	SAMN12585027	clinical	cd_8_group_26533	cd_4_group_26558	cd_2_group_24593
PDT000703298.1	PDS000032705.1486	SAMN14272843	clinical	cd_8_group_26533	cd_4_group_26558	cd_2_group_24593
PDT000585971.1	PDS000032705.1486	SAMN12744909	clinical	cd_8_group_26533	cd_4_group_26558	cd_2_group_25305
PDT002319150.1	PDS000032705.1486	SAMN43167528	clinical	cd_8_group_26533	cd_4_group_26558	cd_2_group_25305
PDT002329268.1	PDS000032705.1486	SAMN43260805	clinical	cd_8_group_26533	cd_4_group_26558	cd_2_group_25305
PDT002669556.1	PDS000032705.1486	SAMN47385795	clinical	cd_8_group_26533	cd_4_group_26558	cd_2_group_69554
PDT002676238.1	PDS000032705.1486	SAMN47441430	clinical	cd_8_group_26533	cd_4_group_26558	cd_2_group_69554
PDT002909542.1	PDS000032705.1486	SAMN51138936	clinical	cd_8_group_26533	cd_4_group_26558	cd_2_group_69554
PDT000565031.1	PDS000110130.1	SAMN12585047	clinical	cd_8_group_26534	-	-
PDT001313942.1	PDS000110130.1	SAMN28600476	environmental/other	cd_8_group_26534	-	-
PDT001480755.1	PDS000002305.43	SAMN31647233	clinical	cd_8_group_26535	cd_4_group_26560	-
PDT000565034.1	PDS000002305.43	SAMN12585035	clinical	cd_8_group_26535	cd_4_group_26560	cd_2_group_24595
PDT002864390.1	PDS000002305.43	SAMN50308997	clinical	cd_8_group_26535	cd_4_group_26560	cd_2_group_24595
PDT002894237.1	PDS000002305.43	SAMN50739497	clinical	cd_8_group_26535	cd_4_group_26560	cd_2_group_24595
PDT001379981.1	PDS000027403.312	SAMN30194054	clinical	cd_8_group_26536	cd_4_group_26561	-
PDT000565087.1	PDS000027403.312	SAMN12585539	clinical	cd_8_group_26536	cd_4_group_26561	cd_2_group_24596
PDT001993593.1	PDS000027403.312	SAMN38342062	clinical	cd_8_group_26536	cd_4_group_26561	cd_2_group_24596
PDT002363589.1	PDS000027403.312	SAMN43499419	clinical	cd_8_group_26536	cd_4_group_26561	cd_2_group_24596
PDT000565097.1	PDS000027748.375	SAMN12585535	clinical	cd_8_group_26537	cd_4_group_26562	cd_2_group_24597
PDT002433501.1	PDS000027748.375	SAMN43447572	clinical	cd_8_group_26537	cd_4_group_26562	cd_2_group_24597
PDT000565156.1	PDS000050117.1	SAMN12585091	clinical	cd_8_group_26538	cd_4_group_26564	cd_2_group_24599
PDT000575597.1	PDS000050117.1	SAMN12648903	clinical	cd_8_group_26538	cd_4_group_26564	cd_2_group_24599
PDT000565580.1	PDS000240172.4	SAMN12587068	environmental/other	cd_8_group_26539	cd_4_group_26566	cd_2_group_24603
PDT000602049.1	PDS000240172.4	SAMN12930425	environmental/other	cd_8_group_26539	cd_4_group_26566	cd_2_group_24603
PDT000630407.1	PDS000240172.4	SAMN13323750	environmental/other	cd_8_group_26539	cd_4_group_29070	cd_2_group_27003
PDT001048826.1	PDS000240172.4	SAMN19372095	environmental/other	cd_8_group_26539	cd_4_group_29070	cd_2_group_27003
PDT000046893.2	PDS000002422.7	SAMN03259213	environmental/other	cd_8_group_2654	-	-
PDT000308665.1	PDS000002422.7	SAMN08822659	environmental/other	cd_8_group_2654	-	-
PDT001507147.1	PDS000002422.7	SAMN31972479	environmental/other	cd_8_group_2654	-	-
PDT001507159.1	PDS000002422.7	SAMN31972584	environmental/other	cd_8_group_2654	-	-
PDT000308496.1	PDS000002422.7	SAMN08822723	environmental/other	cd_8_group_2654	cd_4_group_16131	cd_2_group_14603
PDT000308497.1	PDS000002422.7	SAMN08822658	environmental/other	cd_8_group_2654	cd_4_group_16131	cd_2_group_14603
PDT000308503.2	PDS000002422.7	SAMN08824419	environmental/other	cd_8_group_2654	cd_4_group_16131	cd_2_group_14603
PDT000308688.1	PDS000002422.7	SAMN08822999	environmental/other	cd_8_group_2654	cd_4_group_16131	cd_2_group_14603
PDT001507190.1	PDS000002422.7	SAMN31972746	environmental/other	cd_8_group_2654	cd_4_group_16131	cd_2_group_14603
PDT000308689.1	PDS000002422.7	SAMN08824444	environmental/other	cd_8_group_2654	cd_4_group_16152	cd_2_group_14623
PDT001507144.1	PDS000002422.7	SAMN31972481	environmental/other	cd_8_group_2654	cd_4_group_16152	cd_2_group_14623
PDT000565587.1	PDS000028226.198	SAMN12586955	environmental/other	cd_8_group_26540	-	-
PDT000585536.1	PDS000028226.198	SAMN12741514	environmental/other	cd_8_group_26540	-	-
PDT000728785.1	PDS000028226.198	SAMN14755050	environmental/other	cd_8_group_26540	-	-
PDT000565637.1	PDS000049557.2	SAMN12586931	environmental/other	cd_8_group_26541	cd_4_group_26568	cd_2_group_24606
PDT001128306.2	PDS000049557.2	SAMN12586930	environmental/other	cd_8_group_26541	cd_4_group_26568	cd_2_group_24606
PDT000565671.1	PDS000201938.72	SAMN12587118	environmental/other	cd_8_group_26542	-	-
PDT001273243.1	PDS000201938.72	SAMEA7584363	NULL	cd_8_group_26542	cd_4_group_46668	cd_2_group_44179
PDT002283870.1	PDS000201938.72	SAMEA9478324	NULL	cd_8_group_26542	cd_4_group_46668	cd_2_group_44179
PDT000565682.1	PDS000030463.40	SAMN12587015	environmental/other	cd_8_group_26543	-	-
PDT000566821.1	PDS000030463.40	SAMN12590980	environmental/other	cd_8_group_26543	-	-
PDT000565700.1	PDS000007281.367	SAMN12587105	environmental/other	cd_8_group_26544	-	-
PDT000565747.1	PDS000007281.367	SAMN12587218	environmental/other	cd_8_group_26544	-	-
PDT000565713.1	PDS000239639.11	SAMN12586998	environmental/other	cd_8_group_26545	cd_4_group_26571	cd_2_group_24610
PDT000565714.1	PDS000239639.11	SAMN12586999	environmental/other	cd_8_group_26545	cd_4_group_26571	cd_2_group_24610
PDT000565764.1	PDS000239639.11	SAMN12587204	environmental/other	cd_8_group_26546	-	-
PDT001216455.1	PDS000239639.11	SAMN24647657	environmental/other	cd_8_group_26546	-	-
PDT001974941.1	PDS000239639.11	SAMN38156065	environmental/other	cd_8_group_26546	-	-
PDT000565784.3	PDS000014063.68	SAMN12587181	environmental/other	cd_8_group_26547	cd_4_group_26573	cd_2_group_24615
PDT000565785.3	PDS000014063.68	SAMN12587180	environmental/other	cd_8_group_26547	cd_4_group_26573	cd_2_group_24615
PDT000565807.1	PDS000239639.11	SAMN12587259	environmental/other	cd_8_group_26548	-	-
PDT000565798.1	PDS000239639.11	SAMN12587257	environmental/other	cd_8_group_26548	cd_4_group_26575	cd_2_group_24617
PDT000742236.1	PDS000239639.11	SAMN12587258	environmental/other	cd_8_group_26548	cd_4_group_26575	cd_2_group_24617
PDT000566271.1	PDS000049730.1	SAMN12587846	clinical	cd_8_group_26549	cd_4_group_26579	-
PDT000570138.1	PDS000049730.1	SAMN12616571	clinical	cd_8_group_26549	cd_4_group_26579	-
PDT000046901.3	PDS000031416.5	SAMN03265719	environmental/other	cd_8_group_2655	-	-
PDT000046902.3	PDS000031416.5	SAMN03265720	environmental/other	cd_8_group_2655	-	-
PDT000047640.3	PDS000031416.5	SAMN03265717	environmental/other	cd_8_group_2655	-	-
PDT000046938.3	PDS000031416.5	SAMN03265721	environmental/other	cd_8_group_2655	cd_4_group_2538	-
PDT000047652.3	PDS000031416.5	SAMN03265715	environmental/other	cd_8_group_2655	cd_4_group_2538	-
PDT000047653.3	PDS000031416.5	SAMN03265716	environmental/other	cd_8_group_2655	cd_4_group_2538	-
PDT000566272.1	PDS000013882.367	SAMN12587849	clinical	cd_8_group_26550	-	-
PDT002858943.1	PDS000013882.367	SAMN50288672	clinical	cd_8_group_26550	-	-
PDT000566277.1	PDS000214615.1	SAMN12587851	clinical	cd_8_group_26551	-	-
PDT002557913.1	PDS000214615.1	SAMN46106746	clinical	cd_8_group_26551	-	-
PDT000566306.1	PDS000181944.1	SAMN12587875	clinical	cd_8_group_26552	-	-
PDT002153141.1	PDS000181944.1	SAMN41163439	clinical	cd_8_group_26552	-	-
PDT000566312.1	PDS000050664.1	SAMN12587879	clinical	cd_8_group_26553	cd_4_group_26580	-
PDT000585339.1	PDS000050664.1	SAMN12741629	clinical	cd_8_group_26553	cd_4_group_26580	-
PDT000973435.1	PDS000049551.23	SAMN18059999	clinical	cd_8_group_26554	-	-
PDT000566332.1	PDS000049551.23	SAMN12587966	clinical	cd_8_group_26554	cd_4_group_26581	-
PDT001826093.2	PDS000049551.23	SAMN36695363	clinical	cd_8_group_26554	cd_4_group_26581	-
PDT000566344.1	PDS000077255.1	SAMN10416969	environmental/other	cd_8_group_26555	-	-
PDT000909366.1	PDS000077255.1	SAMEA7113153	NULL	cd_8_group_26555	-	-
PDT000566349.1	PDS000026739.50	SAMN10416967	environmental/other	cd_8_group_26556	cd_4_group_26582	cd_2_group_24623
PDT000729624.1	PDS000026739.50	SAMN14450117	environmental/other	cd_8_group_26556	cd_4_group_26582	cd_2_group_24623
PDT000566350.1	PDS000062343.6	SAMN10416965	environmental/other	cd_8_group_26557	cd_4_group_26583	cd_2_group_24624
PDT000729592.1	PDS000062343.6	SAMN14446118	environmental/other	cd_8_group_26557	cd_4_group_26583	cd_2_group_24624
PDT000566353.1	PDS000062341.1	SAMN10416962	environmental/other	cd_8_group_26558	cd_4_group_26584	cd_2_group_24625
PDT000729623.1	PDS000062341.1	SAMN14450119	environmental/other	cd_8_group_26558	cd_4_group_26584	cd_2_group_24625
PDT000566357.1	PDS000013697.56	SAMN09469520	NULL	cd_8_group_26559	cd_4_group_26585	-
PDT000843683.1	PDS000013697.56	SAMN16249536	environmental/other	cd_8_group_26559	cd_4_group_26585	-
PDT000047081.3	PDS000002402.38	SAMN03255333	environmental/other	cd_8_group_2656	-	-
PDT000049937.2	PDS000002402.38	SAMN03255373	environmental/other	cd_8_group_2656	-	-
PDT000047114.3	PDS000002402.38	SAMN03255334	environmental/other	cd_8_group_2656	cd_4_group_2547	cd_2_group_2265
PDT000049918.2	PDS000002402.38	SAMN03255350	environmental/other	cd_8_group_2656	cd_4_group_2547	cd_2_group_2265
PDT000051460.2	PDS000002402.38	SAMN03255330	environmental/other	cd_8_group_2656	cd_4_group_2547	cd_2_group_2265
PDT001016806.1	PDS000053291.49	SAMN18942908	environmental/other	cd_8_group_26560	-	-
PDT000566361.1	PDS000053291.49	SAMN09469513	NULL	cd_8_group_26560	cd_4_group_26586	cd_2_group_24626
PDT001016811.1	PDS000053291.49	SAMN18942898	environmental/other	cd_8_group_26560	cd_4_group_26586	cd_2_group_24626
PDT000566363.1	PDS000072165.5	SAMN09469512	NULL	cd_8_group_26561	cd_4_group_26587	-
PDT000843647.1	PDS000072165.5	SAMN16249569	environmental/other	cd_8_group_26561	cd_4_group_26587	-
PDT000566365.1	PDS000032654.291	SAMN12587986	clinical	cd_8_group_26562	cd_4_group_26588	cd_2_group_24627
PDT000656396.1	PDS000032654.291	SAMN13765778	clinical	cd_8_group_26562	cd_4_group_26588	cd_2_group_24627
PDT000566369.1	PDS000216718.134	SAMN12587992	clinical	cd_8_group_26563	cd_4_group_26589	cd_2_group_24628
PDT001134289.1	PDS000216718.134	SAMN21528863	clinical	cd_8_group_26563	cd_4_group_26589	cd_2_group_24628
PDT001438686.1	PDS000216718.134	SAMN31109940	clinical	cd_8_group_26563	cd_4_group_26589	cd_2_group_24628
PDT001442284.1	PDS000216718.134	SAMN31152492	clinical	cd_8_group_26563	cd_4_group_26589	cd_2_group_24628
PDT000598249.1	PDS000051454.2	SAMN12881044	clinical	cd_8_group_26564	cd_4_group_26590	-
PDT000566375.1	PDS000051454.2	SAMN12587995	clinical	cd_8_group_26564	cd_4_group_26590	cd_2_group_24629
PDT000617615.1	PDS000051454.2	SAMN13108930	clinical	cd_8_group_26564	cd_4_group_26590	cd_2_group_24629
PDT000566376.1	PDS000026970.1233	SAMN12587997	clinical	cd_8_group_26565	-	-
PDT002321804.1	PDS000026970.1233	SAMN43183609	clinical	cd_8_group_26565	-	-
PDT000797485.1	PDS000001868.432	SAMN15656775	clinical	cd_8_group_26566	-	-
PDT002069932.1	PDS000001868.432	SAMN39706151	clinical	cd_8_group_26566	-	-
PDT000566389.1	PDS000001868.432	SAMN12588106	clinical	cd_8_group_26566	cd_4_group_26591	-
PDT000859466.1	PDS000001868.432	SAMN16414721	clinical	cd_8_group_26566	cd_4_group_26591	-
PDT001412474.1	PDS000001868.432	SAMN30727706	clinical	cd_8_group_26566	cd_4_group_26591	-
PDT001416672.1	PDS000001868.432	SAMN30827704	clinical	cd_8_group_26566	cd_4_group_26591	-
PDT000566415.1	PDS000049548.1	SAMN12588143	clinical	cd_8_group_26567	cd_4_group_26593	cd_2_group_24631
PDT000566418.1	PDS000049548.1	SAMN12588140	clinical	cd_8_group_26567	cd_4_group_26593	cd_2_group_24631
PDT000566422.1	PDS000013882.367	SAMN12588147	clinical	cd_8_group_26568	-	-
PDT002870719.1	PDS000013882.367	SAMN50441756	clinical	cd_8_group_26568	-	-
PDT002909042.1	PDS000026970.1233	SAMN51096311	clinical	cd_8_group_26569	cd_4_group_26596	-
PDT000566433.1	PDS000026970.1233	SAMN12588165	clinical	cd_8_group_26569	cd_4_group_26596	cd_2_group_24633
PDT000800129.1	PDS000026970.1233	SAMN15690454	clinical	cd_8_group_26569	cd_4_group_26596	cd_2_group_24633
PDT001367625.1	PDS000026970.1233	SAMN29891302	clinical	cd_8_group_26569	cd_4_group_26596	cd_2_group_24633
PDT001367627.1	PDS000026970.1233	SAMN29891336	clinical	cd_8_group_26569	cd_4_group_26596	cd_2_group_24633
PDT000047083.3	PDS000028535.5	SAMN03218376	environmental/other	cd_8_group_2657	-	-
PDT000078775.2	PDS000028535.5	SAMN03838237	environmental/other	cd_8_group_2657	-	-
PDT000566451.1	PDS000029053.47	SAMN12588198	clinical	cd_8_group_26570	cd_4_group_26598	-
PDT001225912.1	PDS000029053.47	SAMN25076429	clinical	cd_8_group_26570	cd_4_group_26598	-
PDT002333341.1	PDS000029053.47	SAMN43289606	clinical	cd_8_group_26570	cd_4_group_26598	-
PDT000566460.1	PDS000026970.1233	SAMN12588236	clinical	cd_8_group_26571	-	-
PDT000650344.1	PDS000026970.1233	SAMN13682927	clinical	cd_8_group_26571	-	-
PDT000566462.1	PDS000001431.65	SAMN12588233	clinical	cd_8_group_26572	cd_4_group_26599	cd_2_group_24636
PDT000566469.1	PDS000001431.65	SAMN12588234	clinical	cd_8_group_26572	cd_4_group_26599	cd_2_group_24636
PDT000566470.1	PDS000216718.134	SAMN12588235	clinical	cd_8_group_26573	-	-
PDT000750942.1	PDS000216718.134	SAMN14219872	clinical	cd_8_group_26573	-	-
PDT001793897.1	PDS000026745.33	SAMN36076470	clinical	cd_8_group_26574	-	-
PDT001314087.1	PDS000026745.33	SAMN28600670	clinical	cd_8_group_26574	cd_4_group_26600	-
PDT000566510.1	PDS000026745.33	SAMN12588319	clinical	cd_8_group_26574	cd_4_group_26600	cd_2_group_24637
PDT000570401.1	PDS000026745.33	SAMN12617483	clinical	cd_8_group_26574	cd_4_group_26600	cd_2_group_24637
PDT000566536.1	PDS000031636.126	SAMN12588385	clinical	cd_8_group_26575	cd_4_group_26601	cd_2_group_24638
PDT000566551.1	PDS000031636.126	SAMN12588407	clinical	cd_8_group_26575	cd_4_group_26601	cd_2_group_24638
PDT000566548.1	PDS000052583.10	SAMN12588394	clinical	cd_8_group_26576	-	-
PDT000804271.1	PDS000052583.10	SAMN15758456	clinical	cd_8_group_26576	-	-
PDT000566555.1	PDS000054475.1	SAMN12588406	clinical	cd_8_group_26577	cd_4_group_26605	cd_2_group_24644
PDT000644620.1	PDS000054475.1	SAMN13562762	clinical	cd_8_group_26577	cd_4_group_26605	cd_2_group_24644
PDT000566558.1	PDS000027037.562	SAMN12588403	clinical	cd_8_group_26578	cd_4_group_26606	-
PDT001235126.1	PDS000027037.562	SAMN25519118	clinical	cd_8_group_26578	cd_4_group_26606	-
PDT001957381.1	PDS000027037.562	SAMN38018607	clinical	cd_8_group_26578	cd_4_group_26606	-
PDT000566601.1	PDS000032398.60	SAMN12588646	environmental/other	cd_8_group_26579	cd_4_group_26607	cd_2_group_24645
PDT000566603.1	PDS000032398.60	SAMN12588644	environmental/other	cd_8_group_26579	cd_4_group_26607	cd_2_group_24645
PDT000566605.1	PDS000032398.60	SAMN12588637	environmental/other	cd_8_group_26579	cd_4_group_26607	cd_2_group_24645
PDT000566607.1	PDS000032398.60	SAMN12588640	environmental/other	cd_8_group_26579	cd_4_group_26607	cd_2_group_24645
PDT000566608.1	PDS000032398.60	SAMN12588638	environmental/other	cd_8_group_26579	cd_4_group_26607	cd_2_group_24645
PDT000047084.2	PDS000206467.16	SAMN03265780	environmental/other	cd_8_group_2658	-	-
PDT000047151.2	PDS000206467.16	SAMN03265784	environmental/other	cd_8_group_2658	-	-
PDT000566619.1	PDS000026893.131	SAMN12589030	clinical	cd_8_group_26580	-	-
PDT002364782.1	PDS000026893.131	SAMN43514449	clinical	cd_8_group_26580	cd_4_group_66450	cd_2_group_65195
PDT002388755.1	PDS000026893.131	SAMN43844690	clinical	cd_8_group_26580	cd_4_group_66450	cd_2_group_65195
PDT002857638.1	PDS000026893.131	SAMN50284712	clinical	cd_8_group_26580	cd_4_group_66450	cd_2_group_65195
PDT000566637.1	PDS000036153.21	SAMN12589598	clinical	cd_8_group_26581	cd_4_group_26610	cd_2_group_24650
PDT000682861.1	PDS000036153.21	SAMN14087832	clinical	cd_8_group_26581	cd_4_group_26610	cd_2_group_24650
PDT000566656.1	PDS000183192.1	SAMN12590440	clinical	cd_8_group_26582	cd_4_group_26612	-
PDT002171997.1	PDS000183192.1	SAMN41472824	clinical	cd_8_group_26582	cd_4_group_26612	-
PDT000566659.1	PDS000239639.11	SAMN12590443	clinical	cd_8_group_26583	cd_4_group_26613	-
PDT000587646.1	PDS000239639.11	SAMN12772789	clinical	cd_8_group_26583	cd_4_group_26613	-
PDT000889661.1	PDS000030758.232	SAMN16795414	clinical	cd_8_group_26584	-	-
PDT000566666.1	PDS000030758.232	SAMN12590722	clinical	cd_8_group_26584	cd_4_group_26614	cd_2_group_24652
PDT000589120.1	PDS000030758.232	SAMN12788819	clinical	cd_8_group_26584	cd_4_group_26614	cd_2_group_24652
PDT000626991.1	PDS000030758.232	SAMN13264090	clinical	cd_8_group_26584	cd_4_group_26614	cd_2_group_24652
PDT000631039.1	PDS000030758.232	SAMN13333195	clinical	cd_8_group_26584	cd_4_group_26614	cd_2_group_24652
PDT000566669.1	PDS000133802.2	SAMN12590821	clinical	cd_8_group_26585	-	-
PDT001582348.1	PDS000133802.2	SAMN32801855	clinical	cd_8_group_26585	cd_4_group_53804	cd_2_group_51622
PDT002202675.1	PDS000133802.2	SAMN41793921	clinical	cd_8_group_26585	cd_4_group_53804	cd_2_group_51622
PDT000566671.1	PDS000110014.1	SAMN12590827	clinical	cd_8_group_26586	cd_4_group_26615	cd_2_group_24653
PDT001312195.1	PDS000110014.1	SAMEA8272444	NULL	cd_8_group_26586	cd_4_group_26615	cd_2_group_24653
PDT000566735.1	PDS000053562.3	SAMN12591037	clinical	cd_8_group_26587	cd_4_group_26616	cd_2_group_24654
PDT000630062.1	PDS000053562.3	SAMN13320549	clinical	cd_8_group_26587	cd_4_group_26616	cd_2_group_24654
PDT000630523.1	PDS000053562.3	SAMN13326303	clinical	cd_8_group_26587	cd_4_group_26616	cd_2_group_24654
PDT000803016.1	PDS000053562.3	SAMN15738538	clinical	cd_8_group_26587	cd_4_group_26616	cd_2_group_24654
PDT000566752.1	PDS000032548.516	SAMN12590945	environmental/other	cd_8_group_26588	-	-
PDT000580027.1	PDS000032548.516	SAMN12691448	clinical	cd_8_group_26588	cd_4_group_27070	-
PDT000591984.1	PDS000032548.516	SAMN12821555	environmental/other	cd_8_group_26588	cd_4_group_27070	-
PDT000631297.1	PDS000032548.516	SAMN13336331	clinical	cd_8_group_26588	cd_4_group_27070	-
PDT000692258.1	PDS000032548.516	SAMN14247408	clinical	cd_8_group_26588	cd_4_group_27070	-
PDT000740963.1	PDS000032548.516	SAMN14977425	clinical	cd_8_group_26588	cd_4_group_27070	-
PDT001253280.1	PDS000032548.516	SAMN26085383	environmental/other	cd_8_group_26588	cd_4_group_27070	cd_2_group_43746
PDT002124641.1	PDS000032548.516	SAMN40646083	clinical	cd_8_group_26588	cd_4_group_27070	cd_2_group_43746
PDT002136827.1	PDS000032548.516	SAMN40935625	clinical	cd_8_group_26588	cd_4_group_27070	cd_2_group_43746
PDT002231573.1	PDS000032548.516	SAMN42054097	clinical	cd_8_group_26588	cd_4_group_27070	cd_2_group_43746
PDT002249136.1	PDS000032548.516	SAMN42469367	clinical	cd_8_group_26588	cd_4_group_27070	cd_2_group_43746
PDT000566757.1	PDS000011322.28	SAMN12591148	clinical	cd_8_group_26589	cd_4_group_26617	cd_2_group_24655
PDT001839799.1	PDS000011322.28	SAMN36839330	clinical	cd_8_group_26589	cd_4_group_26617	cd_2_group_24655
PDT000047085.3	PDS000032705.1486	SAMN03218237	environmental/other	cd_8_group_2659	cd_4_group_2539	-
PDT000047144.3	PDS000032705.1486	SAMN03218372	environmental/other	cd_8_group_2659	cd_4_group_2539	-
PDT000566773.1	PDS000076604.959	SAMN12588321	clinical	cd_8_group_26590	-	-
PDT000822979.1	PDS000076604.959	SAMN15932083	clinical	cd_8_group_26590	-	-
PDT000566796.1	PDS000217830.37	SAMN12590990	environmental/other	cd_8_group_26591	-	-
PDT001125832.1	PDS000217830.37	SAMN21363128	environmental/other	cd_8_group_26591	-	-
PDT000566806.1	PDS000239639.11	SAMN12590984	environmental/other	cd_8_group_26592	cd_4_group_26621	-
PDT000574364.1	PDS000239639.11	SAMN12642802	environmental/other	cd_8_group_26592	cd_4_group_26621	-
PDT000626625.1	PDS000042702.59	SAMN13253863	clinical	cd_8_group_26593	-	-
PDT000859472.1	PDS000042702.59	SAMN16411094	clinical	cd_8_group_26593	-	-
PDT002050539.1	PDS000042702.59	SAMN39332922	environmental/other	cd_8_group_26593	-	-
PDT000717340.1	PDS000042702.59	SAMN14488360	clinical	cd_8_group_26593	cd_4_group_26622	-
PDT000788386.2	PDS000042702.59	SAMN15535038	clinical	cd_8_group_26593	cd_4_group_26622	-
PDT000566869.1	PDS000042702.59	SAMN12590242	clinical	cd_8_group_26593	cd_4_group_26622	cd_2_group_24660
PDT000652129.1	PDS000042702.59	SAMN13704674	clinical	cd_8_group_26593	cd_4_group_26622	cd_2_group_24660
PDT000672937.1	PDS000042702.59	SAMN13948540	clinical	cd_8_group_26593	cd_4_group_26622	cd_2_group_24660
PDT000683023.1	PDS000042702.59	SAMN14089645	clinical	cd_8_group_26593	cd_4_group_26622	cd_2_group_24660
PDT000687194.1	PDS000042702.59	SAMN14121408	clinical	cd_8_group_26593	cd_4_group_26622	cd_2_group_24660
PDT000687606.1	PDS000042702.59	SAMN14127873	clinical	cd_8_group_26593	cd_4_group_26622	cd_2_group_24660
PDT000690687.1	PDS000042702.59	SAMN14207211	clinical	cd_8_group_26593	cd_4_group_26622	cd_2_group_24660
PDT000705744.1	PDS000042702.59	SAMN14271056	clinical	cd_8_group_26593	cd_4_group_26622	cd_2_group_24660
PDT000705747.1	PDS000042702.59	SAMN14271073	clinical	cd_8_group_26593	cd_4_group_26622	cd_2_group_24660
PDT000705806.1	PDS000042702.59	SAMN14271123	clinical	cd_8_group_26593	cd_4_group_26622	cd_2_group_24660
PDT000711197.1	PDS000042702.59	SAMN14418716	clinical	cd_8_group_26593	cd_4_group_26622	cd_2_group_24660
PDT000711511.1	PDS000042702.59	SAMN14420835	clinical	cd_8_group_26593	cd_4_group_26622	cd_2_group_24660
PDT000712170.1	PDS000042702.59	SAMN14421996	clinical	cd_8_group_26593	cd_4_group_26622	cd_2_group_24660
PDT000713005.1	PDS000042702.59	SAMN14443814	clinical	cd_8_group_26593	cd_4_group_26622	cd_2_group_24660
PDT000714318.1	PDS000042702.59	SAMN14449696	clinical	cd_8_group_26593	cd_4_group_26622	cd_2_group_24660
PDT000714339.1	PDS000042702.59	SAMN14449712	clinical	cd_8_group_26593	cd_4_group_26622	cd_2_group_24660
PDT000715606.1	PDS000042702.59	SAMN14473834	clinical	cd_8_group_26593	cd_4_group_26622	cd_2_group_24660
PDT000717330.1	PDS000042702.59	SAMN14488337	clinical	cd_8_group_26593	cd_4_group_26622	cd_2_group_24660
PDT000717334.1	PDS000042702.59	SAMN14488339	clinical	cd_8_group_26593	cd_4_group_26622	cd_2_group_24660
PDT000717344.1	PDS000042702.59	SAMN14488353	clinical	cd_8_group_26593	cd_4_group_26622	cd_2_group_24660
PDT000717346.1	PDS000042702.59	SAMN14488355	clinical	cd_8_group_26593	cd_4_group_26622	cd_2_group_24660
PDT000718618.1	PDS000042702.59	SAMN14535100	clinical	cd_8_group_26593	cd_4_group_26622	cd_2_group_24660
PDT000718723.1	PDS000042702.59	SAMN14539424	clinical	cd_8_group_26593	cd_4_group_26622	cd_2_group_24660
PDT000718727.1	PDS000042702.59	SAMN14539431	clinical	cd_8_group_26593	cd_4_group_26622	cd_2_group_24660
PDT000720727.1	PDS000042702.59	SAMN14553634	clinical	cd_8_group_26593	cd_4_group_26622	cd_2_group_24660
PDT000720753.1	PDS000042702.59	SAMN14553632	clinical	cd_8_group_26593	cd_4_group_26622	cd_2_group_24660
PDT000721086.1	PDS000042702.59	SAMN14569679	clinical	cd_8_group_26593	cd_4_group_26622	cd_2_group_24660
PDT000724603.1	PDS000042702.59	SAMN14646764	clinical	cd_8_group_26593	cd_4_group_26622	cd_2_group_24660
PDT000724978.1	PDS000042702.59	SAMN14655934	clinical	cd_8_group_26593	cd_4_group_26622	cd_2_group_24660
PDT000724981.1	PDS000042702.59	SAMN14655938	clinical	cd_8_group_26593	cd_4_group_26622	cd_2_group_24660
PDT000724986.1	PDS000042702.59	SAMN14655936	clinical	cd_8_group_26593	cd_4_group_26622	cd_2_group_24660
PDT000724990.1	PDS000042702.59	SAMN14655943	clinical	cd_8_group_26593	cd_4_group_26622	cd_2_group_24660
PDT000725610.1	PDS000042702.59	SAMN14681297	clinical	cd_8_group_26593	cd_4_group_26622	cd_2_group_24660
PDT000725850.1	PDS000042702.59	SAMN14692092	clinical	cd_8_group_26593	cd_4_group_26622	cd_2_group_24660
PDT000725854.1	PDS000042702.59	SAMN14692091	clinical	cd_8_group_26593	cd_4_group_26622	cd_2_group_24660
PDT000725858.1	PDS000042702.59	SAMN14692087	clinical	cd_8_group_26593	cd_4_group_26622	cd_2_group_24660
PDT000725864.1	PDS000042702.59	SAMN14692142	clinical	cd_8_group_26593	cd_4_group_26622	cd_2_group_24660
PDT000728914.1	PDS000042702.59	SAMN14764595	clinical	cd_8_group_26593	cd_4_group_26622	cd_2_group_24660
PDT000728915.1	PDS000042702.59	SAMN14764593	clinical	cd_8_group_26593	cd_4_group_26622	cd_2_group_24660
PDT000729587.1	PDS000042702.59	SAMN14783432	clinical	cd_8_group_26593	cd_4_group_26622	cd_2_group_24660
PDT000730531.1	PDS000042702.59	SAMN14829587	clinical	cd_8_group_26593	cd_4_group_26622	cd_2_group_24660
PDT000733602.1	PDS000042702.59	SAMN14850327	clinical	cd_8_group_26593	cd_4_group_26622	cd_2_group_24660
PDT000734460.1	PDS000042702.59	SAMN14891648	clinical	cd_8_group_26593	cd_4_group_26622	cd_2_group_24660
PDT000734461.1	PDS000042702.59	SAMN14891650	clinical	cd_8_group_26593	cd_4_group_26622	cd_2_group_24660
PDT000735439.1	PDS000042702.59	SAMN14927988	clinical	cd_8_group_26593	cd_4_group_26622	cd_2_group_24660
PDT000735473.1	PDS000042702.59	SAMN14928019	clinical	cd_8_group_26593	cd_4_group_26622	cd_2_group_24660
PDT000735486.1	PDS000042702.59	SAMN14928049	clinical	cd_8_group_26593	cd_4_group_26622	cd_2_group_24660
PDT000735489.1	PDS000042702.59	SAMN14928046	clinical	cd_8_group_26593	cd_4_group_26622	cd_2_group_24660
PDT000735491.1	PDS000042702.59	SAMN14928052	clinical	cd_8_group_26593	cd_4_group_26622	cd_2_group_24660
PDT000735497.1	PDS000042702.59	SAMN14928050	clinical	cd_8_group_26593	cd_4_group_26622	cd_2_group_24660
PDT000743808.1	PDS000042702.59	SAMN14994072	clinical	cd_8_group_26593	cd_4_group_26622	cd_2_group_24660
PDT000743812.1	PDS000042702.59	SAMN14994059	clinical	cd_8_group_26593	cd_4_group_26622	cd_2_group_24660
PDT000744601.1	PDS000042702.59	SAMN14999221	clinical	cd_8_group_26593	cd_4_group_26622	cd_2_group_24660
PDT000744719.1	PDS000042702.59	SAMN15004970	clinical	cd_8_group_26593	cd_4_group_26622	cd_2_group_24660
PDT000747763.1	PDS000042702.59	SAMN15020714	clinical	cd_8_group_26593	cd_4_group_26622	cd_2_group_24660
PDT000755514.1	PDS000042702.59	SAMN15077312	clinical	cd_8_group_26593	cd_4_group_26622	cd_2_group_24660
PDT000759592.1	PDS000042702.59	SAMN15096550	clinical	cd_8_group_26593	cd_4_group_26622	cd_2_group_24660
PDT000760274.1	PDS000042702.59	SAMN15103621	clinical	cd_8_group_26593	cd_4_group_26622	cd_2_group_24660
PDT000760287.1	PDS000042702.59	SAMN15103631	clinical	cd_8_group_26593	cd_4_group_26622	cd_2_group_24660
PDT000763633.1	PDS000042702.59	SAMN15216650	clinical	cd_8_group_26593	cd_4_group_26622	cd_2_group_24660
PDT000763640.1	PDS000042702.59	SAMN15216669	clinical	cd_8_group_26593	cd_4_group_26622	cd_2_group_24660
PDT000763644.1	PDS000042702.59	SAMN15216661	clinical	cd_8_group_26593	cd_4_group_26622	cd_2_group_24660
PDT000767569.1	PDS000042702.59	SAMN15261251	clinical	cd_8_group_26593	cd_4_group_26622	cd_2_group_24660
PDT000770881.1	PDS000042702.59	SAMN15352537	clinical	cd_8_group_26593	cd_4_group_26622	cd_2_group_24660
PDT000774552.1	PDS000042702.59	SAMN15411650	clinical	cd_8_group_26593	cd_4_group_26622	cd_2_group_24660
PDT000774799.1	PDS000042702.59	SAMN15418883	clinical	cd_8_group_26593	cd_4_group_26622	cd_2_group_24660
PDT000782171.1	PDS000042702.59	SAMN15447979	clinical	cd_8_group_26593	cd_4_group_26622	cd_2_group_24660
PDT000782180.1	PDS000042702.59	SAMN15447980	clinical	cd_8_group_26593	cd_4_group_26622	cd_2_group_24660
PDT000782182.1	PDS000042702.59	SAMN15447978	clinical	cd_8_group_26593	cd_4_group_26622	cd_2_group_24660
PDT000784194.2	PDS000042702.59	SAMN15468584	clinical	cd_8_group_26593	cd_4_group_26622	cd_2_group_24660
PDT000784205.2	PDS000042702.59	SAMN15468587	clinical	cd_8_group_26593	cd_4_group_26622	cd_2_group_24660
PDT000784210.2	PDS000042702.59	SAMN15468589	clinical	cd_8_group_26593	cd_4_group_26622	cd_2_group_24660
PDT000784221.2	PDS000042702.59	SAMN15468601	clinical	cd_8_group_26593	cd_4_group_26622	cd_2_group_24660
PDT000786052.2	PDS000042702.59	SAMN15508619	clinical	cd_8_group_26593	cd_4_group_26622	cd_2_group_24660
PDT000788364.2	PDS000042702.59	SAMN15535027	clinical	cd_8_group_26593	cd_4_group_26622	cd_2_group_24660
PDT000789994.2	PDS000042702.59	SAMN15569720	clinical	cd_8_group_26593	cd_4_group_26622	cd_2_group_24660
PDT000797037.1	PDS000042702.59	SAMN15643580	clinical	cd_8_group_26593	cd_4_group_26622	cd_2_group_24660
PDT000799935.1	PDS000042702.59	SAMN15680862	clinical	cd_8_group_26593	cd_4_group_26622	cd_2_group_24660
PDT000800326.2	PDS000042702.59	SAMN15690553	clinical	cd_8_group_26593	cd_4_group_26622	cd_2_group_24660
PDT000803147.2	PDS000042702.59	SAMN15739197	clinical	cd_8_group_26593	cd_4_group_26622	cd_2_group_24660
PDT000807653.2	PDS000042702.59	SAMN15793049	clinical	cd_8_group_26593	cd_4_group_26622	cd_2_group_24660
PDT000810329.1	PDS000042702.59	SAMN15814486	clinical	cd_8_group_26593	cd_4_group_26622	cd_2_group_24660
PDT000814376.1	PDS000042702.59	SAMN15828785	environmental/other	cd_8_group_26593	cd_4_group_26622	cd_2_group_24660
PDT000814377.1	PDS000042702.59	SAMN15828787	environmental/other	cd_8_group_26593	cd_4_group_26622	cd_2_group_24660
PDT000814378.1	PDS000042702.59	SAMN15828786	environmental/other	cd_8_group_26593	cd_4_group_26622	cd_2_group_24660
PDT000814380.1	PDS000042702.59	SAMN15828783	environmental/other	cd_8_group_26593	cd_4_group_26622	cd_2_group_24660
PDT000814381.1	PDS000042702.59	SAMN15828824	environmental/other	cd_8_group_26593	cd_4_group_26622	cd_2_group_24660
PDT000832820.1	PDS000042702.59	SAMN16082899	clinical	cd_8_group_26593	cd_4_group_26622	cd_2_group_24660
PDT000834974.1	PDS000042702.59	SAMN16113660	clinical	cd_8_group_26593	cd_4_group_26622	cd_2_group_24660
PDT000834994.1	PDS000042702.59	SAMN16113700	clinical	cd_8_group_26593	cd_4_group_26622	cd_2_group_24660
PDT000835005.1	PDS000042702.59	SAMN16113697	environmental/other	cd_8_group_26593	cd_4_group_26622	cd_2_group_24660
PDT000835015.1	PDS000042702.59	SAMN16113705	environmental/other	cd_8_group_26593	cd_4_group_26622	cd_2_group_24660
PDT000837015.1	PDS000042702.59	SAMN16170496	clinical	cd_8_group_26593	cd_4_group_26622	cd_2_group_24660
PDT000854969.1	PDS000042702.59	SAMN16364229	clinical	cd_8_group_26593	cd_4_group_26622	cd_2_group_24660
PDT000855071.1	PDS000042702.59	SAMN16364286	environmental/other	cd_8_group_26593	cd_4_group_26622	cd_2_group_24660
PDT000864089.1	PDS000042702.59	SAMN16489462	clinical	cd_8_group_26593	cd_4_group_26622	cd_2_group_24660
PDT000864092.1	PDS000042702.59	SAMN16489471	clinical	cd_8_group_26593	cd_4_group_26622	cd_2_group_24660
PDT001656366.1	PDS000042702.59	SAMN33690615	clinical	cd_8_group_26593	cd_4_group_26622	cd_2_group_24660
PDT001657793.1	PDS000042702.59	SAMN33690691	clinical	cd_8_group_26593	cd_4_group_26622	cd_2_group_24660
PDT000566870.1	PDS000049597.1	SAMN12590241	clinical	cd_8_group_26594	cd_4_group_26623	-
PDT000566891.1	PDS000049597.1	SAMN12590261	clinical	cd_8_group_26594	cd_4_group_26623	-
PDT000566886.1	PDS000006536.60	SAMN12590263	clinical	cd_8_group_26595	cd_4_group_26625	cd_2_group_24663
PDT000570760.1	PDS000006536.60	SAMN12617891	clinical	cd_8_group_26595	cd_4_group_26625	cd_2_group_24663
PDT000566899.1	PDS000061394.1	SAMN12590282	clinical	cd_8_group_26596	-	-
PDT000725860.1	PDS000061394.1	SAMN14692133	clinical	cd_8_group_26596	-	-
PDT000566909.1	PDS000050218.1	SAMN12590274	clinical	cd_8_group_26597	cd_4_group_26627	cd_2_group_24665
PDT000576483.1	PDS000050218.1	SAMN12659385	clinical	cd_8_group_26597	cd_4_group_26627	cd_2_group_24665
PDT000566912.1	PDS000050014.1	SAMN12590295	clinical	cd_8_group_26598	-	-
PDT000573087.1	PDS000050014.1	SAMN12627426	clinical	cd_8_group_26598	-	-
PDT000566920.1	PDS000026645.64	SAMN12590293	clinical	cd_8_group_26599	cd_4_group_26628	cd_2_group_24666
PDT000569080.1	PDS000026645.64	SAMN12603748	clinical	cd_8_group_26599	cd_4_group_26628	cd_2_group_24666
PDT000001649.2	PDS000092281.6	SAMN02344924	environmental/other	cd_8_group_266	cd_4_group_234	cd_2_group_199
PDT000149593.2	PDS000092281.6	SAMN02847318	environmental/other	cd_8_group_266	cd_4_group_234	cd_2_group_199
PDT000047096.3	PDS000211921.1	SAMN03218381	environmental/other	cd_8_group_2660	cd_4_group_2541	cd_2_group_2262
PDT000047145.3	PDS000211921.1	SAMN03218380	environmental/other	cd_8_group_2660	cd_4_group_2541	cd_2_group_2262
PDT000567694.1	PDS000084711.526	SAMN12594246	clinical	cd_8_group_26600	cd_4_group_26629	-
PDT001359944.1	PDS000084711.526	SAMN29681363	clinical	cd_8_group_26600	cd_4_group_26629	-
PDT001360051.1	PDS000084711.526	SAMN29681401	clinical	cd_8_group_26600	cd_4_group_26629	cd_2_group_46515
PDT001360052.1	PDS000084711.526	SAMN29681400	clinical	cd_8_group_26600	cd_4_group_26629	cd_2_group_46515
PDT001360053.3	PDS000084711.526	SAMN29681399	clinical	cd_8_group_26600	cd_4_group_26629	cd_2_group_46515
PDT001360054.1	PDS000084711.526	SAMN29681398	clinical	cd_8_group_26600	cd_4_group_26629	cd_2_group_46515
PDT000720760.1	PDS000084711.526	SAMN14180132	clinical	cd_8_group_26600	cd_4_group_32012	cd_2_group_29793
PDT000720762.1	PDS000084711.526	SAMN14180131	clinical	cd_8_group_26600	cd_4_group_32012	cd_2_group_29793
PDT000720763.1	PDS000084711.526	SAMN14180130	clinical	cd_8_group_26600	cd_4_group_32012	cd_2_group_29793
PDT001359945.1	PDS000084711.526	SAMN29681362	clinical	cd_8_group_26600	cd_4_group_48826	-
PDT002908499.1	PDS000084711.526	SAMN50801987	clinical	cd_8_group_26600	cd_4_group_48826	-
PDT000567718.1	PDS000049624.1	SAMN12594270	clinical	cd_8_group_26601	cd_4_group_26632	cd_2_group_24671
PDT000568498.1	PDS000049624.1	SAMN12598013	clinical	cd_8_group_26601	cd_4_group_26632	cd_2_group_24671
PDT000583164.1	PDS000241194.5	SAMN12717654	clinical	cd_8_group_26602	-	-
PDT000590173.1	PDS000241194.5	SAMN12798134	environmental/other	cd_8_group_26602	-	-
PDT000679313.1	PDS000241194.5	SAMN14051345	environmental/other	cd_8_group_26602	-	-
PDT000970276.1	PDS000241194.5	SAMN18026030	clinical	cd_8_group_26602	-	-
PDT002475923.1	PDS000241194.5	SAMN44805786	clinical	cd_8_group_26602	-	-
PDT002874641.1	PDS000241194.5	SAMN50499903	clinical	cd_8_group_26602	-	-
PDT002882991.1	PDS000241194.5	SAMN50622191	clinical	cd_8_group_26602	-	-
PDT002888406.1	PDS000241194.5	SAMN50685484	clinical	cd_8_group_26602	-	-
PDT001182431.1	PDS000241194.5	SAMN23385275	environmental/other	cd_8_group_26602	cd_4_group_26634	-
PDT002767213.1	PDS000241194.5	SAMN48456880	clinical	cd_8_group_26602	cd_4_group_26634	-
PDT002813665.1	PDS000241194.5	SAMN49630238	clinical	cd_8_group_26602	cd_4_group_26634	-
PDT002828465.1	PDS000241194.5	SAMN49848617	clinical	cd_8_group_26602	cd_4_group_26634	-
PDT002841322.1	PDS000241194.5	SAMN50087715	clinical	cd_8_group_26602	cd_4_group_26634	-
PDT002883212.1	PDS000241194.5	SAMN50623531	clinical	cd_8_group_26602	cd_4_group_26634	-
PDT000568519.1	PDS000241194.5	SAMN12599807	clinical	cd_8_group_26602	cd_4_group_26634	cd_2_group_24674
PDT000572810.1	PDS000241194.5	SAMN12634969	clinical	cd_8_group_26602	cd_4_group_26634	cd_2_group_24674
PDT001729584.1	PDS000241194.5	SAMN35056851	clinical	cd_8_group_26602	cd_4_group_26634	cd_2_group_53589
PDT002064283.1	PDS000241194.5	SAMN39617329	clinical	cd_8_group_26602	cd_4_group_26634	cd_2_group_53589
PDT002183183.1	PDS000241194.5	SAMN41613659	clinical	cd_8_group_26602	cd_4_group_26634	cd_2_group_53589
PDT002236489.1	PDS000241194.5	SAMN42187311	clinical	cd_8_group_26602	cd_4_group_26634	cd_2_group_53589
PDT002236799.1	PDS000241194.5	SAMN42204637	clinical	cd_8_group_26602	cd_4_group_26634	cd_2_group_53589
PDT002264798.1	PDS000241194.5	SAMN42816108	clinical	cd_8_group_26602	cd_4_group_26634	cd_2_group_53589
PDT002276464.1	PDS000241194.5	SAMN42911601	clinical	cd_8_group_26602	cd_4_group_26634	cd_2_group_53589
PDT002276476.1	PDS000241194.5	SAMN42911613	clinical	cd_8_group_26602	cd_4_group_26634	cd_2_group_53589
PDT002278979.1	PDS000241194.5	SAMN42977251	clinical	cd_8_group_26602	cd_4_group_26634	cd_2_group_53589
PDT002280318.1	PDS000241194.5	SAMN42976235	clinical	cd_8_group_26602	cd_4_group_26634	cd_2_group_53589
PDT002280970.1	PDS000241194.5	SAMN43005906	clinical	cd_8_group_26602	cd_4_group_26634	cd_2_group_53589
PDT002317500.1	PDS000241194.5	SAMN43150839	clinical	cd_8_group_26602	cd_4_group_26634	cd_2_group_53589
PDT002331738.1	PDS000241194.5	SAMN43274297	clinical	cd_8_group_26602	cd_4_group_26634	cd_2_group_53589
PDT002331752.1	PDS000241194.5	SAMN43274364	clinical	cd_8_group_26602	cd_4_group_26634	cd_2_group_53589
PDT002341581.1	PDS000241194.5	SAMN43369537	clinical	cd_8_group_26602	cd_4_group_26634	cd_2_group_53589
PDT002361659.1	PDS000241194.5	SAMN43484283	clinical	cd_8_group_26602	cd_4_group_26634	cd_2_group_53589
PDT002366182.1	PDS000241194.5	SAMN43522859	clinical	cd_8_group_26602	cd_4_group_26634	cd_2_group_53589
PDT002387426.1	PDS000241194.5	SAMN43811709	clinical	cd_8_group_26602	cd_4_group_26634	cd_2_group_53589
PDT002392162.1	PDS000241194.5	SAMN43907773	clinical	cd_8_group_26602	cd_4_group_26634	cd_2_group_53589
PDT002396962.1	PDS000241194.5	SAMN43962470	clinical	cd_8_group_26602	cd_4_group_26634	cd_2_group_53589
PDT002453935.1	PDS000241194.5	SAMN44572933	clinical	cd_8_group_26602	cd_4_group_26634	cd_2_group_53589
PDT002455186.1	PDS000241194.5	SAMN44379314	clinical	cd_8_group_26602	cd_4_group_26634	cd_2_group_53589
PDT002469229.1	PDS000241194.5	SAMN44774005	clinical	cd_8_group_26602	cd_4_group_26634	cd_2_group_53589
PDT002563308.1	PDS000241194.5	SAMN46230020	clinical	cd_8_group_26602	cd_4_group_26634	cd_2_group_53589
PDT002629156.1	PDS000241194.5	SAMN46882730	environmental/other	cd_8_group_26602	cd_4_group_26634	cd_2_group_53589
PDT002633795.1	PDS000241194.5	SAMN46956827	clinical	cd_8_group_26602	cd_4_group_26634	cd_2_group_53589
PDT002821854.1	PDS000241194.5	SAMN49740194	clinical	cd_8_group_26602	cd_4_group_26634	cd_2_group_53589
PDT002871036.1	PDS000241194.5	SAMN50442938	clinical	cd_8_group_26602	cd_4_group_26634	cd_2_group_53589
PDT002882696.1	PDS000241194.5	SAMN50620281	clinical	cd_8_group_26602	cd_4_group_26634	cd_2_group_53589
PDT002883889.1	PDS000241194.5	SAMN50638671	clinical	cd_8_group_26602	cd_4_group_26634	cd_2_group_53589
PDT002897859.1	PDS000241194.5	SAMN50794542	clinical	cd_8_group_26602	cd_4_group_26634	cd_2_group_53589
PDT002903722.1	PDS000241194.5	SAMN50923581	clinical	cd_8_group_26602	cd_4_group_26634	cd_2_group_53589
PDT002827458.1	PDS000241194.5	SAMN49827643	clinical	cd_8_group_26602	cd_4_group_26634	cd_2_group_71199
PDT002827527.1	PDS000241194.5	SAMN49827414	clinical	cd_8_group_26602	cd_4_group_26634	cd_2_group_71199
PDT001450254.1	PDS000241194.5	SAMN31238256	clinical	cd_8_group_26602	cd_4_group_49788	-
PDT001390192.1	PDS000241194.5	SAMN30325362	clinical	cd_8_group_26602	cd_4_group_49788	cd_2_group_47493
PDT001427427.1	PDS000241194.5	SAMN30941603	environmental/other	cd_8_group_26602	cd_4_group_49788	cd_2_group_47493
PDT001514720.1	PDS000241194.5	SAMN32071063	clinical	cd_8_group_26602	cd_4_group_49788	cd_2_group_47493
PDT001611235.1	PDS000241194.5	SAMN33226699	clinical	cd_8_group_26602	cd_4_group_49788	cd_2_group_47493
PDT001650645.1	PDS000241194.5	SAMN33577273	clinical	cd_8_group_26602	cd_4_group_49788	cd_2_group_47493
PDT001737237.1	PDS000241194.5	SAMN35109969	clinical	cd_8_group_26602	cd_4_group_55673	-
PDT002304856.1	PDS000241194.5	SAMN43080044	clinical	cd_8_group_26602	cd_4_group_55673	-
PDT002342225.1	PDS000241194.5	SAMN43380745	clinical	cd_8_group_26602	cd_4_group_55673	-
PDT001809769.1	PDS000241194.5	SAMN36308194	clinical	cd_8_group_26602	cd_4_group_56707	cd_2_group_54680
PDT001809774.1	PDS000241194.5	SAMN36308190	clinical	cd_8_group_26602	cd_4_group_56707	cd_2_group_54680
PDT002125659.1	PDS000241194.5	SAMN40653506	clinical	cd_8_group_26602	cd_4_group_61882	cd_2_group_60182
PDT002134309.1	PDS000241194.5	SAMN40870109	clinical	cd_8_group_26602	cd_4_group_61882	cd_2_group_60182
PDT002785298.1	PDS000241194.5	SAMN48776791	clinical	cd_8_group_26602	cd_4_group_71370	cd_2_group_70553
PDT002835664.1	PDS000241194.5	SAMN49975171	clinical	cd_8_group_26602	cd_4_group_71370	cd_2_group_70553
PDT000568524.1	PDS000030237.1607	SAMN12599802	clinical	cd_8_group_26603	cd_4_group_26635	cd_2_group_24676
PDT000569170.1	PDS000030237.1607	SAMN12610058	clinical	cd_8_group_26603	cd_4_group_26635	cd_2_group_24676
PDT000568525.1	PDS000127718.470	SAMN12599803	clinical	cd_8_group_26604	cd_4_group_26636	-
PDT000839152.1	PDS000127718.470	SAMN16212946	clinical	cd_8_group_26604	cd_4_group_26636	-
PDT000834603.1	PDS000032705.1486	SAMN16111500	clinical	cd_8_group_26605	-	-
PDT000568533.1	PDS000032705.1486	SAMN12599823	clinical	cd_8_group_26605	cd_4_group_26637	-
PDT000568542.1	PDS000032705.1486	SAMN12600140	clinical	cd_8_group_26605	cd_4_group_26637	-
PDT000617608.1	PDS000032705.1486	SAMN13108957	clinical	cd_8_group_26605	cd_4_group_26637	-
PDT000817111.1	PDS000032705.1486	SAMN15865858	clinical	cd_8_group_26605	cd_4_group_34301	-
PDT000820375.1	PDS000032705.1486	SAMN15900444	clinical	cd_8_group_26605	cd_4_group_34301	-
PDT000828171.1	PDS000032705.1486	SAMN15967432	clinical	cd_8_group_26605	cd_4_group_34301	-
PDT000829892.1	PDS000032705.1486	SAMN16063239	clinical	cd_8_group_26605	cd_4_group_34301	-
PDT000877147.1	PDS000032705.1486	SAMN16629659	clinical	cd_8_group_26605	cd_4_group_34301	-
PDT000925429.1	PDS000032705.1486	SAMN17153430	clinical	cd_8_group_26605	cd_4_group_34301	-
PDT000816291.1	PDS000032705.1486	SAMN15858664	clinical	cd_8_group_26605	cd_4_group_34301	cd_2_group_32071
PDT000816292.1	PDS000032705.1486	SAMN15858663	clinical	cd_8_group_26605	cd_4_group_34301	cd_2_group_32071
PDT000816303.1	PDS000032705.1486	SAMN15858656	clinical	cd_8_group_26605	cd_4_group_34301	cd_2_group_32071
PDT000820380.1	PDS000032705.1486	SAMN15900587	clinical	cd_8_group_26605	cd_4_group_34301	cd_2_group_32071
PDT000820532.1	PDS000032705.1486	SAMN15900797	clinical	cd_8_group_26605	cd_4_group_34301	cd_2_group_32071
PDT000820537.1	PDS000032705.1486	SAMN15900794	clinical	cd_8_group_26605	cd_4_group_34301	cd_2_group_32071
PDT000821658.1	PDS000032705.1486	SAMN15908378	clinical	cd_8_group_26605	cd_4_group_34301	cd_2_group_32071
PDT000821662.1	PDS000032705.1486	SAMN15908383	clinical	cd_8_group_26605	cd_4_group_34301	cd_2_group_32071
PDT000823039.1	PDS000032705.1486	SAMN15933855	clinical	cd_8_group_26605	cd_4_group_34301	cd_2_group_32071
PDT000823054.1	PDS000032705.1486	SAMN15933865	clinical	cd_8_group_26605	cd_4_group_34301	cd_2_group_32071
PDT000823059.1	PDS000032705.1486	SAMN15933864	clinical	cd_8_group_26605	cd_4_group_34301	cd_2_group_32071
PDT000823061.1	PDS000032705.1486	SAMN15933876	clinical	cd_8_group_26605	cd_4_group_34301	cd_2_group_32071
PDT000828157.1	PDS000032705.1486	SAMN15967359	clinical	cd_8_group_26605	cd_4_group_34301	cd_2_group_32071
PDT000829893.1	PDS000032705.1486	SAMN16063244	clinical	cd_8_group_26605	cd_4_group_34301	cd_2_group_32071
PDT000831728.1	PDS000032705.1486	SAMN16082003	clinical	cd_8_group_26605	cd_4_group_34301	cd_2_group_32071
PDT000834613.1	PDS000032705.1486	SAMN16111539	clinical	cd_8_group_26605	cd_4_group_34301	cd_2_group_32071
PDT000835879.1	PDS000032705.1486	SAMN16125544	clinical	cd_8_group_26605	cd_4_group_34301	cd_2_group_32071
PDT000838374.1	PDS000032705.1486	SAMN16198138	clinical	cd_8_group_26605	cd_4_group_34301	cd_2_group_32071
PDT000838377.1	PDS000032705.1486	SAMN16198143	clinical	cd_8_group_26605	cd_4_group_34301	cd_2_group_32071
PDT000841469.1	PDS000032705.1486	SAMN16232129	clinical	cd_8_group_26605	cd_4_group_34301	cd_2_group_32071
PDT000851021.1	PDS000032705.1486	SAMN16306805	clinical	cd_8_group_26605	cd_4_group_34301	cd_2_group_32071
PDT000861565.1	PDS000032705.1486	SAMN16435522	clinical	cd_8_group_26605	cd_4_group_34301	cd_2_group_32071
PDT000862953.1	PDS000032705.1486	SAMN16451769	clinical	cd_8_group_26605	cd_4_group_34301	cd_2_group_32071
PDT000863043.1	PDS000032705.1486	SAMN16451763	clinical	cd_8_group_26605	cd_4_group_34301	cd_2_group_32071
PDT000867373.1	PDS000032705.1486	SAMN16552011	clinical	cd_8_group_26605	cd_4_group_34301	cd_2_group_32071
PDT000867888.1	PDS000032705.1486	SAMN16556087	clinical	cd_8_group_26605	cd_4_group_34301	cd_2_group_32071
PDT000878189.1	PDS000032705.1486	SAMN16651059	clinical	cd_8_group_26605	cd_4_group_34301	cd_2_group_32071
PDT000882100.1	PDS000032705.1486	SAMN16690089	clinical	cd_8_group_26605	cd_4_group_34301	cd_2_group_32071
PDT000882104.1	PDS000032705.1486	SAMN16690086	clinical	cd_8_group_26605	cd_4_group_34301	cd_2_group_32071
PDT001088847.1	PDS000032705.1486	SAMN20189109	clinical	cd_8_group_26605	cd_4_group_34301	cd_2_group_32071
PDT000828194.1	PDS000032705.1486	SAMN15967424	clinical	cd_8_group_26605	cd_4_group_34301	cd_2_group_32351
PDT000849399.1	PDS000032705.1486	SAMN16283007	clinical	cd_8_group_26605	cd_4_group_34301	cd_2_group_32351
PDT000568536.1	PDS000049642.1	SAMN12600122	clinical	cd_8_group_26606	cd_4_group_26638	cd_2_group_24677
PDT000568537.1	PDS000049642.1	SAMN12600119	clinical	cd_8_group_26606	cd_4_group_26638	cd_2_group_24677
PDT000568538.1	PDS000028439.88	SAMN12600138	clinical	cd_8_group_26607	-	-
PDT001096421.1	PDS000028439.88	SAMN20400641	clinical	cd_8_group_26607	-	-
PDT001397965.1	PDS000028439.88	SAMN30498074	clinical	cd_8_group_26607	-	-
PDT000568543.1	PDS000050179.3	SAMN12600144	clinical	cd_8_group_26608	cd_4_group_26639	cd_2_group_24678
PDT000576714.1	PDS000050179.3	SAMN12661243	clinical	cd_8_group_26608	cd_4_group_26639	cd_2_group_24678
PDT000584135.1	PDS000050179.3	SAMN12724297	clinical	cd_8_group_26608	cd_4_group_26639	cd_2_group_24678
PDT000642942.1	PDS000050179.3	SAMN13522405	clinical	cd_8_group_26608	cd_4_group_26639	cd_2_group_24678
PDT001142964.1	PDS000013882.367	SAMN21899791	clinical	cd_8_group_26609	-	-
PDT000568545.1	PDS000013882.367	SAMN12600244	clinical	cd_8_group_26609	cd_4_group_26640	-
PDT001424037.1	PDS000013882.367	SAMN30915354	clinical	cd_8_group_26609	cd_4_group_26640	-
PDT001873600.1	PDS000013882.367	SAMN37284386	clinical	cd_8_group_26609	cd_4_group_26640	-
PDT001094985.1	PDS000013882.367	SAMN20349491	clinical	cd_8_group_26609	cd_4_group_26640	cd_2_group_38947
PDT001117306.1	PDS000013882.367	SAMN20983495	clinical	cd_8_group_26609	cd_4_group_26640	cd_2_group_38947
PDT000059252.2	PDS000056250.116	SAMN03479710	clinical	cd_8_group_2661	-	-
PDT000323025.1	PDS000056250.116	SAMN09298379	clinical	cd_8_group_2661	-	-
PDT000599316.1	PDS000056250.116	SAMN12900884	clinical	cd_8_group_2661	-	-
PDT000911424.1	PDS000056250.116	SAMEA7115123	clinical	cd_8_group_2661	-	-
PDT000047099.4	PDS000056250.116	SAMN03255339	environmental/other	cd_8_group_2661	cd_4_group_2542	cd_2_group_2263
PDT000047127.3	PDS000056250.116	SAMN03255338	environmental/other	cd_8_group_2661	cd_4_group_2542	cd_2_group_2263
PDT002529618.1	PDS000056250.116	SAMN45314245	environmental/other	cd_8_group_2661	cd_4_group_2697	-
PDT000049955.2	PDS000056250.116	SAMN03255367	environmental/other	cd_8_group_2661	cd_4_group_2697	cd_2_group_2392
PDT000053222.2	PDS000056250.116	SAMN03466142	clinical	cd_8_group_2661	cd_4_group_2697	cd_2_group_2392
PDT000568609.1	PDS000072972.8	SAMN12600393	clinical	cd_8_group_26610	-	-
PDT002800938.1	PDS000072972.8	SAMN48970822	clinical	cd_8_group_26610	-	-
PDT000568619.1	PDS000028163.97	SAMN12600613	clinical	cd_8_group_26611	-	-
PDT001839711.1	PDS000028163.97	SAMN36838887	clinical	cd_8_group_26611	-	-
PDT000568620.1	PDS000013882.367	SAMN12600608	clinical	cd_8_group_26612	-	-
PDT002778287.1	PDS000013882.367	SAMN48681991	clinical	cd_8_group_26612	-	-
PDT001648299.1	PDS000138154.1	SAMEA112685290	NULL	cd_8_group_26613	-	-
PDT001648301.1	PDS000138154.1	SAMEA112685292	NULL	cd_8_group_26613	-	-
PDT000568673.1	PDS000138154.1	SAMN12601670	environmental/other	cd_8_group_26613	cd_4_group_26641	cd_2_group_24679
PDT001648300.1	PDS000138154.1	SAMEA112685291	NULL	cd_8_group_26613	cd_4_group_26641	cd_2_group_24679
PDT001648302.1	PDS000138154.1	SAMEA112685293	NULL	cd_8_group_26613	cd_4_group_26641	cd_2_group_24679
PDT001648310.1	PDS000138154.1	SAMEA112685460	NULL	cd_8_group_26613	cd_4_group_26641	cd_2_group_24679
PDT001648312.1	PDS000138154.1	SAMEA112685462	NULL	cd_8_group_26613	cd_4_group_26641	cd_2_group_24679
PDT001648325.1	PDS000138154.1	SAMEA112685477	NULL	cd_8_group_26613	cd_4_group_26641	cd_2_group_24679
PDT001648336.1	PDS000138154.1	SAMEA112685491	NULL	cd_8_group_26613	cd_4_group_26641	cd_2_group_24679
PDT001648337.1	PDS000138154.1	SAMEA112685493	NULL	cd_8_group_26613	cd_4_group_26641	cd_2_group_24679
PDT001648339.1	PDS000138154.1	SAMEA112685497	NULL	cd_8_group_26613	cd_4_group_26641	cd_2_group_24679
PDT001648340.1	PDS000138154.1	SAMEA112685498	NULL	cd_8_group_26613	cd_4_group_26641	cd_2_group_24679
PDT001648341.1	PDS000138154.1	SAMEA112685499	NULL	cd_8_group_26613	cd_4_group_26641	cd_2_group_24679
PDT001648343.1	PDS000138154.1	SAMEA112685501	NULL	cd_8_group_26613	cd_4_group_26641	cd_2_group_24679
PDT001648344.1	PDS000138154.1	SAMEA112685510	NULL	cd_8_group_26613	cd_4_group_26641	cd_2_group_24679
PDT001648345.1	PDS000138154.1	SAMEA112685511	NULL	cd_8_group_26613	cd_4_group_26641	cd_2_group_24679
PDT001648348.1	PDS000138154.1	SAMEA112685373	NULL	cd_8_group_26613	cd_4_group_26641	cd_2_group_24679
PDT001648349.1	PDS000138154.1	SAMEA112685479	NULL	cd_8_group_26613	cd_4_group_26641	cd_2_group_24679
PDT001648619.1	PDS000138154.1	SAMEA112685370	NULL	cd_8_group_26613	cd_4_group_26641	cd_2_group_24679
PDT001648620.1	PDS000138154.1	SAMEA112685371	NULL	cd_8_group_26613	cd_4_group_26641	cd_2_group_24679
PDT001648621.1	PDS000138154.1	SAMEA112685463	NULL	cd_8_group_26613	cd_4_group_26641	cd_2_group_24679
PDT001648622.1	PDS000138154.1	SAMEA112685470	NULL	cd_8_group_26613	cd_4_group_26641	cd_2_group_24679
PDT001648623.1	PDS000138154.1	SAMEA112685478	NULL	cd_8_group_26613	cd_4_group_26641	cd_2_group_24679
PDT001648625.1	PDS000138154.1	SAMEA112685492	NULL	cd_8_group_26613	cd_4_group_26641	cd_2_group_24679
PDT001648626.1	PDS000138154.1	SAMEA112685495	NULL	cd_8_group_26613	cd_4_group_26641	cd_2_group_24679
PDT001648627.1	PDS000138154.1	SAMEA112685496	NULL	cd_8_group_26613	cd_4_group_26641	cd_2_group_24679
PDT000568732.1	PDS000027049.414	SAMN12601339	clinical	cd_8_group_26614	cd_4_group_26643	cd_2_group_24680
PDT000603478.1	PDS000027049.414	SAMN13000368	clinical	cd_8_group_26614	cd_4_group_26643	cd_2_group_24680
PDT000568750.1	PDS000028136.3	SAMN12601174	clinical	cd_8_group_26615	cd_4_group_26644	-
PDT000573244.1	PDS000028136.3	SAMN12628168	clinical	cd_8_group_26615	cd_4_group_26644	-
PDT000568840.1	PDS000027980.62	SAMN12604234	clinical	cd_8_group_26616	-	-
PDT001078287.1	PDS000027980.62	SAMN19920643	clinical	cd_8_group_26616	-	-
PDT001455470.1	PDS000027980.62	SAMN31323244	clinical	cd_8_group_26616	-	-
PDT001495689.1	PDS000027980.62	SAMN31837075	clinical	cd_8_group_26616	-	-
PDT001768871.1	PDS000027980.62	SAMN35624329	clinical	cd_8_group_26616	-	-
PDT001495672.1	PDS000027980.62	SAMN31837071	clinical	cd_8_group_26616	cd_4_group_52716	cd_2_group_50479
PDT001503097.1	PDS000027980.62	SAMN31896512	clinical	cd_8_group_26616	cd_4_group_52716	cd_2_group_50479
PDT001868672.1	PDS000027980.62	SAMN37195120	clinical	cd_8_group_26616	cd_4_group_52716	cd_2_group_50479
PDT002401861.1	PDS000027980.62	SAMN44010772	clinical	cd_8_group_26616	cd_4_group_67157	-
PDT002888034.1	PDS000027980.62	SAMN50683590	clinical	cd_8_group_26616	cd_4_group_67157	-
PDT000568844.1	PDS000032578.283	SAMN12604322	clinical	cd_8_group_26617	cd_4_group_26646	cd_2_group_24684
PDT000594755.1	PDS000032578.283	SAMN12856683	clinical	cd_8_group_26617	cd_4_group_26646	cd_2_group_24684
PDT000568847.1	PDS000027049.414	SAMN12604071	clinical	cd_8_group_26618	-	-
PDT000596941.1	PDS000027049.414	SAMN12873334	clinical	cd_8_group_26618	-	-
PDT002493849.1	PDS000027049.414	SAMN45041927	clinical	cd_8_group_26618	-	-
PDT000568850.1	PDS000027817.12	SAMN12604310	clinical	cd_8_group_26619	-	-
PDT000573578.1	PDS000027817.12	SAMN12629238	clinical	cd_8_group_26619	-	-
PDT001249604.1	PDS000027817.12	SAMN25944489	environmental/other	cd_8_group_26619	cd_4_group_46126	-
PDT001256801.1	PDS000027817.12	SAMN26343942	environmental/other	cd_8_group_26619	cd_4_group_46126	-
PDT000047102.3	PDS000071712.1	SAMN03216744	environmental/other	cd_8_group_2662	cd_4_group_2543	cd_2_group_2264
PDT000047133.3	PDS000071712.1	SAMN03216745	environmental/other	cd_8_group_2662	cd_4_group_2543	cd_2_group_2264
PDT000568891.1	PDS000001865.1027	SAMN12604287	clinical	cd_8_group_26620	cd_4_group_26647	cd_2_group_24685
PDT002010447.1	PDS000001865.1027	SAMN38498682	clinical	cd_8_group_26620	cd_4_group_26647	cd_2_group_24685
PDT000853635.1	PDS000001445.311	SAMN16355488	clinical	cd_8_group_26621	cd_4_group_26648	-
PDT000568893.1	PDS000001445.311	SAMN12604743	clinical	cd_8_group_26621	cd_4_group_26648	cd_2_group_24686
PDT000653482.1	PDS000001445.311	SAMN13714573	clinical	cd_8_group_26621	cd_4_group_26648	cd_2_group_24686
PDT000836744.1	PDS000001445.311	SAMN16124977	clinical	cd_8_group_26621	cd_4_group_26648	cd_2_group_24686
PDT002676201.1	PDS000001445.311	SAMN47441326	clinical	cd_8_group_26621	cd_4_group_70553	cd_2_group_69621
PDT002768376.1	PDS000001445.311	SAMN48491595	clinical	cd_8_group_26621	cd_4_group_70553	cd_2_group_69621
PDT000568903.1	PDS000032654.291	SAMN12604326	clinical	cd_8_group_26622	cd_4_group_26649	cd_2_group_24687
PDT000568931.1	PDS000032654.291	SAMN12604074	clinical	cd_8_group_26622	cd_4_group_26649	cd_2_group_24687
PDT001414328.1	PDS000032654.291	SAMN30808898	clinical	cd_8_group_26622	cd_4_group_26649	cd_2_group_24687
PDT001414671.1	PDS000032654.291	SAMN30808899	clinical	cd_8_group_26622	cd_4_group_26649	cd_2_group_24687
PDT000568919.1	PDS000099456.2	SAMN12604306	clinical	cd_8_group_26623	-	-
PDT001183424.1	PDS000099456.2	SAMN23407530	clinical	cd_8_group_26623	-	-
PDT000568943.1	PDS000029636.1094	SAMN12604086	clinical	cd_8_group_26624	cd_4_group_26651	cd_2_group_24689
PDT000570986.1	PDS000029636.1094	SAMN12604330	clinical	cd_8_group_26624	cd_4_group_26651	cd_2_group_24689
PDT000568946.1	PDS000027492.18	SAMN12604201	clinical	cd_8_group_26625	cd_4_group_26653	cd_2_group_24690
PDT000571073.1	PDS000027492.18	SAMN12604204	clinical	cd_8_group_26625	cd_4_group_26653	cd_2_group_24690
PDT000573195.1	PDS000027492.18	SAMN12627747	clinical	cd_8_group_26625	cd_4_group_26653	cd_2_group_24690
PDT000568951.1	PDS000007145.40	SAMN12604199	clinical	cd_8_group_26626	cd_4_group_26654	cd_2_group_24691
PDT001089972.1	PDS000007145.40	SAMN20233154	clinical	cd_8_group_26626	cd_4_group_26654	cd_2_group_24691
PDT000568955.1	PDS000026982.553	SAMN12604080	clinical	cd_8_group_26627	-	-
PDT001988488.1	PDS000026982.553	SAMN38296557	clinical	cd_8_group_26627	-	-
PDT001088515.1	PDS000065095.238	SAMN20177002	clinical	cd_8_group_26628	-	-
PDT001122832.1	PDS000065095.238	SAMN21216035	clinical	cd_8_group_26628	-	-
PDT001126468.1	PDS000065095.238	SAMN21383661	clinical	cd_8_group_26628	-	-
PDT001167038.1	PDS000065095.238	SAMN22824383	clinical	cd_8_group_26628	-	-
PDT001258430.1	PDS000065095.238	SAMN26434190	clinical	cd_8_group_26628	-	-
PDT001348891.1	PDS000065095.238	SAMN29402878	clinical	cd_8_group_26628	-	-
PDT001382162.1	PDS000065095.238	SAMN30216129	clinical	cd_8_group_26628	-	-
PDT001399058.1	PDS000065095.238	SAMN30524879	clinical	cd_8_group_26628	-	-
PDT001443319.1	PDS000065095.238	SAMN31168014	clinical	cd_8_group_26628	-	-
PDT001465698.1	PDS000065095.238	SAMN31431233	clinical	cd_8_group_26628	-	-
PDT001524493.1	PDS000065095.238	SAMN32187748	clinical	cd_8_group_26628	-	-
PDT001667789.1	PDS000065095.238	SAMN33902344	environmental/other	cd_8_group_26628	-	-
PDT001829560.2	PDS000065095.238	SAMN36716128	clinical	cd_8_group_26628	-	-
PDT001850597.1	PDS000065095.238	SAMN36978816	clinical	cd_8_group_26628	-	-
PDT001866218.1	PDS000065095.238	SAMN37161980	clinical	cd_8_group_26628	-	-
PDT001909656.1	PDS000065095.238	SAMN37608982	clinical	cd_8_group_26628	-	-
PDT001922012.1	PDS000065095.238	SAMN37703962	clinical	cd_8_group_26628	-	-
PDT001948014.1	PDS000065095.238	SAMN37882691	clinical	cd_8_group_26628	-	-
PDT001953541.1	PDS000065095.238	SAMN37982732	clinical	cd_8_group_26628	-	-
PDT002010810.1	PDS000065095.238	SAMN38498677	clinical	cd_8_group_26628	-	-
PDT002036817.1	PDS000065095.238	SAMN38981985	clinical	cd_8_group_26628	-	-
PDT002043395.1	PDS000065095.238	SAMN39192620	clinical	cd_8_group_26628	-	-
PDT002061062.1	PDS000065095.238	SAMN39528360	clinical	cd_8_group_26628	-	-
PDT002100837.1	PDS000065095.238	SAMN40296483	clinical	cd_8_group_26628	-	-
PDT002147576.1	PDS000065095.238	SAMN41093793	clinical	cd_8_group_26628	-	-
PDT002239755.1	PDS000065095.238	SAMN42279986	clinical	cd_8_group_26628	-	-
PDT002246363.1	PDS000065095.238	SAMN42389976	clinical	cd_8_group_26628	-	-
PDT002255038.1	PDS000065095.238	SAMN42499473	clinical	cd_8_group_26628	-	-
PDT002260152.1	PDS000065095.238	SAMN42584725	clinical	cd_8_group_26628	-	-
PDT002262045.1	PDS000065095.238	SAMN42730169	clinical	cd_8_group_26628	-	-
PDT002263213.1	PDS000065095.238	SAMN42760643	clinical	cd_8_group_26628	-	-
PDT002342470.1	PDS000065095.238	SAMN43382858	clinical	cd_8_group_26628	-	-
PDT002378980.1	PDS000065095.238	SAMN43583134	clinical	cd_8_group_26628	-	-
PDT002392057.1	PDS000065095.238	SAMN43907313	clinical	cd_8_group_26628	-	-
PDT002395892.1	PDS000065095.238	SAMN43962292	clinical	cd_8_group_26628	-	-
PDT002454842.1	PDS000065095.238	SAMN44593602	clinical	cd_8_group_26628	-	-
PDT002467726.1	PDS000065095.238	SAMN44750884	clinical	cd_8_group_26628	-	-
PDT002632891.1	PDS000065095.238	SAMN46941626	clinical	cd_8_group_26628	-	-
PDT002662917.1	PDS000065095.238	SAMN47292561	clinical	cd_8_group_26628	-	-
PDT002712164.1	PDS000065095.238	SAMN47892104	clinical	cd_8_group_26628	-	-
PDT002874903.1	PDS000065095.238	SAMN50502282	clinical	cd_8_group_26628	-	-
PDT002888330.1	PDS000065095.238	SAMN50684919	clinical	cd_8_group_26628	-	-
PDT000645856.1	PDS000065095.238	SAMN13564975	clinical	cd_8_group_26628	cd_4_group_26656	-
PDT001071533.1	PDS000065095.238	SAMN19730538	clinical	cd_8_group_26628	cd_4_group_26656	-
PDT001078897.1	PDS000065095.238	SAMN19924488	clinical	cd_8_group_26628	cd_4_group_26656	-
PDT001159359.1	PDS000065095.238	SAMN22483652	clinical	cd_8_group_26628	cd_4_group_26656	-
PDT001173576.1	PDS000065095.238	SAMN23039676	clinical	cd_8_group_26628	cd_4_group_26656	-
PDT001178968.1	PDS000065095.238	SAMN23309152	clinical	cd_8_group_26628	cd_4_group_26656	-
PDT001197227.1	PDS000065095.238	SAMN23704706	clinical	cd_8_group_26628	cd_4_group_26656	-
PDT001270501.1	PDS000065095.238	SAMN26722655	clinical	cd_8_group_26628	cd_4_group_26656	-
PDT001321327.1	PDS000065095.238	SAMN28815963	clinical	cd_8_group_26628	cd_4_group_26656	-
PDT001321712.1	PDS000065095.238	SAMN28817079	clinical	cd_8_group_26628	cd_4_group_26656	-
PDT001326188.1	PDS000065095.238	SAMN28936913	clinical	cd_8_group_26628	cd_4_group_26656	-
PDT001354713.1	PDS000065095.238	SAMN29580645	clinical	cd_8_group_26628	cd_4_group_26656	-
PDT001377509.1	PDS000065095.238	SAMN30101936	clinical	cd_8_group_26628	cd_4_group_26656	-
PDT001483124.1	PDS000065095.238	SAMN31681053	clinical	cd_8_group_26628	cd_4_group_26656	-
PDT001675943.1	PDS000065095.238	SAMN33988092	clinical	cd_8_group_26628	cd_4_group_26656	-
PDT001768320.1	PDS000065095.238	SAMN35616014	clinical	cd_8_group_26628	cd_4_group_26656	-
PDT001813793.1	PDS000065095.238	SAMN36379726	clinical	cd_8_group_26628	cd_4_group_26656	-
PDT001843775.1	PDS000065095.238	SAMN36873151	clinical	cd_8_group_26628	cd_4_group_26656	-
PDT001870775.1	PDS000065095.238	SAMN37232315	clinical	cd_8_group_26628	cd_4_group_26656	-
PDT001948659.1	PDS000065095.238	SAMN37898905	clinical	cd_8_group_26628	cd_4_group_26656	-
PDT001948704.1	PDS000065095.238	SAMN37902401	clinical	cd_8_group_26628	cd_4_group_26656	-
PDT001965171.1	PDS000065095.238	SAMN38075354	clinical	cd_8_group_26628	cd_4_group_26656	-
PDT002068308.1	PDS000065095.238	SAMN39670529	clinical	cd_8_group_26628	cd_4_group_26656	-
PDT002186448.1	PDS000065095.238	SAMN41658165	clinical	cd_8_group_26628	cd_4_group_26656	-
PDT002202644.1	PDS000065095.238	SAMN41793950	clinical	cd_8_group_26628	cd_4_group_26656	-
PDT002223715.1	PDS000065095.238	SAMN41993017	clinical	cd_8_group_26628	cd_4_group_26656	-
PDT002361425.1	PDS000065095.238	SAMN43478811	clinical	cd_8_group_26628	cd_4_group_26656	-
PDT002381538.1	PDS000065095.238	SAMN43760716	clinical	cd_8_group_26628	cd_4_group_26656	-
PDT002443015.1	PDS000065095.238	SAMN44490531	clinical	cd_8_group_26628	cd_4_group_26656	-
PDT002484301.1	PDS000065095.238	SAMN44973326	clinical	cd_8_group_26628	cd_4_group_26656	-
PDT002651807.1	PDS000065095.238	SAMN47200816	clinical	cd_8_group_26628	cd_4_group_26656	-
PDT002676369.1	PDS000065095.238	SAMN47424425	clinical	cd_8_group_26628	cd_4_group_26656	-
PDT002820587.1	PDS000065095.238	SAMN49720840	clinical	cd_8_group_26628	cd_4_group_26656	-
PDT000568962.1	PDS000065095.238	SAMN12604085	clinical	cd_8_group_26628	cd_4_group_26656	cd_2_group_24693
PDT002559384.1	PDS000065095.238	SAMN46161519	clinical	cd_8_group_26628	cd_4_group_26656	cd_2_group_24693
PDT000589229.1	PDS000065095.238	SAMN12796896	clinical	cd_8_group_26628	cd_4_group_26656	cd_2_group_25464
PDT001045782.1	PDS000065095.238	SAMN19316287	clinical	cd_8_group_26628	cd_4_group_26656	cd_2_group_25464
PDT001084381.1	PDS000065095.238	SAMN20104140	clinical	cd_8_group_26628	cd_4_group_26656	cd_2_group_25464
PDT001095081.1	PDS000065095.238	SAMN20350141	clinical	cd_8_group_26628	cd_4_group_26656	cd_2_group_25464
PDT001118011.1	PDS000065095.238	SAMN21023775	clinical	cd_8_group_26628	cd_4_group_26656	cd_2_group_25464
PDT001120384.1	PDS000065095.238	SAMN21157064	clinical	cd_8_group_26628	cd_4_group_26656	cd_2_group_25464
PDT001195577.1	PDS000065095.238	SAMN23583115	clinical	cd_8_group_26628	cd_4_group_26656	cd_2_group_25464
PDT001207775.1	PDS000065095.238	SAMN24251559	clinical	cd_8_group_26628	cd_4_group_26656	cd_2_group_25464
PDT001220905.1	PDS000065095.238	SAMN24841682	clinical	cd_8_group_26628	cd_4_group_26656	cd_2_group_25464
PDT001231537.1	PDS000065095.238	SAMN25280666	clinical	cd_8_group_26628	cd_4_group_26656	cd_2_group_25464
PDT001321685.1	PDS000065095.238	SAMN28817104	clinical	cd_8_group_26628	cd_4_group_26656	cd_2_group_25464
PDT001400423.1	PDS000065095.238	SAMN30467639	clinical	cd_8_group_26628	cd_4_group_26656	cd_2_group_25464
PDT001544924.1	PDS000065095.238	SAMN32387965	clinical	cd_8_group_26628	cd_4_group_26656	cd_2_group_25464
PDT001653322.1	PDS000065095.238	SAMN33610300	clinical	cd_8_group_26628	cd_4_group_26656	cd_2_group_25464
PDT001681040.1	PDS000065095.238	SAMN34103683	clinical	cd_8_group_26628	cd_4_group_26656	cd_2_group_25464
PDT001691765.1	PDS000065095.238	SAMN34232641	clinical	cd_8_group_26628	cd_4_group_26656	cd_2_group_25464
PDT001758241.1	PDS000065095.238	SAMN35360785	clinical	cd_8_group_26628	cd_4_group_26656	cd_2_group_25464
PDT001765594.1	PDS000065095.238	SAMN35538680	clinical	cd_8_group_26628	cd_4_group_26656	cd_2_group_25464
PDT001768316.1	PDS000065095.238	SAMN35616013	clinical	cd_8_group_26628	cd_4_group_26656	cd_2_group_25464
PDT001781219.1	PDS000065095.238	SAMN35775734	clinical	cd_8_group_26628	cd_4_group_26656	cd_2_group_25464
PDT001785796.1	PDS000065095.238	SAMN35801619	clinical	cd_8_group_26628	cd_4_group_26656	cd_2_group_25464
PDT001785866.1	PDS000065095.238	SAMN35801838	clinical	cd_8_group_26628	cd_4_group_26656	cd_2_group_25464
PDT001793832.1	PDS000065095.238	SAMN36074168	clinical	cd_8_group_26628	cd_4_group_26656	cd_2_group_25464
PDT001807738.1	PDS000065095.238	SAMN36274774	clinical	cd_8_group_26628	cd_4_group_26656	cd_2_group_25464
PDT001821386.1	PDS000065095.238	SAMN36504033	clinical	cd_8_group_26628	cd_4_group_26656	cd_2_group_25464
PDT001821603.1	PDS000065095.238	SAMN36511225	clinical	cd_8_group_26628	cd_4_group_26656	cd_2_group_25464
PDT001821823.1	PDS000065095.238	SAMN36521097	clinical	cd_8_group_26628	cd_4_group_26656	cd_2_group_25464
PDT001829274.1	PDS000065095.238	SAMN36714346	clinical	cd_8_group_26628	cd_4_group_26656	cd_2_group_25464
PDT001830613.1	PDS000065095.238	SAMN36726727	clinical	cd_8_group_26628	cd_4_group_26656	cd_2_group_25464
PDT001835250.2	PDS000065095.238	SAMN36770506	clinical	cd_8_group_26628	cd_4_group_26656	cd_2_group_25464
PDT001843689.1	PDS000065095.238	SAMN36872582	clinical	cd_8_group_26628	cd_4_group_26656	cd_2_group_25464
PDT001843698.1	PDS000065095.238	SAMN36872581	clinical	cd_8_group_26628	cd_4_group_26656	cd_2_group_25464
PDT001857830.1	PDS000065095.238	SAMN37095992	clinical	cd_8_group_26628	cd_4_group_26656	cd_2_group_25464
PDT001889898.1	PDS000065095.238	SAMN37449845	clinical	cd_8_group_26628	cd_4_group_26656	cd_2_group_25464
PDT001893521.1	PDS000065095.238	SAMN37513430	clinical	cd_8_group_26628	cd_4_group_26656	cd_2_group_25464
PDT002090270.1	PDS000065095.238	SAMN40189063	clinical	cd_8_group_26628	cd_4_group_26656	cd_2_group_25464
PDT002154228.1	PDS000065095.238	SAMN41191387	clinical	cd_8_group_26628	cd_4_group_26656	cd_2_group_25464
PDT002221561.1	PDS000065095.238	SAMN41940974	clinical	cd_8_group_26628	cd_4_group_26656	cd_2_group_25464
PDT002238805.1	PDS000065095.238	SAMN42234389	clinical	cd_8_group_26628	cd_4_group_26656	cd_2_group_25464
PDT002262685.1	PDS000065095.238	SAMN42742954	clinical	cd_8_group_26628	cd_4_group_26656	cd_2_group_25464
PDT002263234.1	PDS000065095.238	SAMN42760652	clinical	cd_8_group_26628	cd_4_group_26656	cd_2_group_25464
PDT002363054.1	PDS000065095.238	SAMN43496276	clinical	cd_8_group_26628	cd_4_group_26656	cd_2_group_25464
PDT002552456.1	PDS000065095.238	SAMN46002783	clinical	cd_8_group_26628	cd_4_group_26656	cd_2_group_25464
PDT002800834.1	PDS000065095.238	SAMN48970286	clinical	cd_8_group_26628	cd_4_group_26656	cd_2_group_25464
PDT002803563.1	PDS000065095.238	SAMN49027403	clinical	cd_8_group_26628	cd_4_group_26656	cd_2_group_25464
PDT002806284.1	PDS000065095.238	SAMN49094674	clinical	cd_8_group_26628	cd_4_group_26656	cd_2_group_25464
PDT002812110.1	PDS000065095.238	SAMN49537633	clinical	cd_8_group_26628	cd_4_group_26656	cd_2_group_25464
PDT000610275.1	PDS000065095.238	SAMN13050754	clinical	cd_8_group_26628	cd_4_group_26656	cd_2_group_26371
PDT000708016.1	PDS000065095.238	SAMN14343249	clinical	cd_8_group_26628	cd_4_group_26656	cd_2_group_26371
PDT000953570.1	PDS000065095.238	SAMN17861643	clinical	cd_8_group_26628	cd_4_group_26656	cd_2_group_26371
PDT001014333.1	PDS000065095.238	SAMN18870587	clinical	cd_8_group_26628	cd_4_group_26656	cd_2_group_26371
PDT001048177.1	PDS000065095.238	SAMN19349397	clinical	cd_8_group_26628	cd_4_group_26656	cd_2_group_26371
PDT001072566.1	PDS000065095.238	SAMN19774771	clinical	cd_8_group_26628	cd_4_group_26656	cd_2_group_26371
PDT001092572.1	PDS000065095.238	SAMN20305805	clinical	cd_8_group_26628	cd_4_group_26656	cd_2_group_26371
PDT001094299.1	PDS000065095.238	SAMN20343627	clinical	cd_8_group_26628	cd_4_group_26656	cd_2_group_26371
PDT001167295.1	PDS000065095.238	SAMN22835232	clinical	cd_8_group_26628	cd_4_group_26656	cd_2_group_26371
PDT001280436.1	PDS000065095.238	SAMN27403022	clinical	cd_8_group_26628	cd_4_group_26656	cd_2_group_26371
PDT001324413.1	PDS000065095.238	SAMN28898859	clinical	cd_8_group_26628	cd_4_group_26656	cd_2_group_26371
PDT001389247.1	PDS000065095.238	SAMN30312029	clinical	cd_8_group_26628	cd_4_group_26656	cd_2_group_26371
PDT001389457.1	PDS000065095.238	SAMN30313341	clinical	cd_8_group_26628	cd_4_group_26656	cd_2_group_26371
PDT001391541.1	PDS000065095.238	SAMN30369425	clinical	cd_8_group_26628	cd_4_group_26656	cd_2_group_26371
PDT001392460.1	PDS000065095.238	SAMN30379998	clinical	cd_8_group_26628	cd_4_group_26656	cd_2_group_26371
PDT001407514.1	PDS000065095.238	SAMN30594694	clinical	cd_8_group_26628	cd_4_group_26656	cd_2_group_26371
PDT001670818.1	PDS000065095.238	SAMN33939717	clinical	cd_8_group_26628	cd_4_group_26656	cd_2_group_26371
PDT001675002.1	PDS000065095.238	SAMN33984493	clinical	cd_8_group_26628	cd_4_group_26656	cd_2_group_26371
PDT001685931.1	PDS000065095.238	SAMN34130283	clinical	cd_8_group_26628	cd_4_group_26656	cd_2_group_26371
PDT001690250.1	PDS000065095.238	SAMN34191842	clinical	cd_8_group_26628	cd_4_group_26656	cd_2_group_26371
PDT001758702.1	PDS000065095.238	SAMN35364222	clinical	cd_8_group_26628	cd_4_group_26656	cd_2_group_26371
PDT001828049.1	PDS000065095.238	SAMN36705884	clinical	cd_8_group_26628	cd_4_group_26656	cd_2_group_26371
PDT002234472.1	PDS000065095.238	SAMN42161528	clinical	cd_8_group_26628	cd_4_group_26656	cd_2_group_26371
PDT002239082.1	PDS000065095.238	SAMN42232228	clinical	cd_8_group_26628	cd_4_group_26656	cd_2_group_26371
PDT002244198.1	PDS000065095.238	SAMN42372674	clinical	cd_8_group_26628	cd_4_group_26656	cd_2_group_26371
PDT002246432.1	PDS000065095.238	SAMN42422641	clinical	cd_8_group_26628	cd_4_group_26656	cd_2_group_26371
PDT002255016.1	PDS000065095.238	SAMN42498736	clinical	cd_8_group_26628	cd_4_group_26656	cd_2_group_26371
PDT002264012.1	PDS000065095.238	SAMN42780515	clinical	cd_8_group_26628	cd_4_group_26656	cd_2_group_26371
PDT002276940.1	PDS000065095.238	SAMN42917173	clinical	cd_8_group_26628	cd_4_group_26656	cd_2_group_26371
PDT002278928.1	PDS000065095.238	SAMN42973105	clinical	cd_8_group_26628	cd_4_group_26656	cd_2_group_26371
PDT002292679.1	PDS000065095.238	SAMN43036836	clinical	cd_8_group_26628	cd_4_group_26656	cd_2_group_26371
PDT002299998.1	PDS000065095.238	SAMN43044646	clinical	cd_8_group_26628	cd_4_group_26656	cd_2_group_26371
PDT002302971.1	PDS000065095.238	SAMN43061501	clinical	cd_8_group_26628	cd_4_group_26656	cd_2_group_26371
PDT002304720.1	PDS000065095.238	SAMN43079254	clinical	cd_8_group_26628	cd_4_group_26656	cd_2_group_26371
PDT002328863.1	PDS000065095.238	SAMN43259408	clinical	cd_8_group_26628	cd_4_group_26656	cd_2_group_26371
PDT002332856.1	PDS000065095.238	SAMN43287697	clinical	cd_8_group_26628	cd_4_group_26656	cd_2_group_26371
PDT000634336.1	PDS000065095.238	SAMN13352694	clinical	cd_8_group_26628	cd_4_group_26656	cd_2_group_27096
PDT000636757.1	PDS000065095.238	SAMN13390921	clinical	cd_8_group_26628	cd_4_group_26656	cd_2_group_27096
PDT000677334.1	PDS000065095.238	SAMN13977567	clinical	cd_8_group_26628	cd_4_group_26656	cd_2_group_28503
PDT000770339.1	PDS000065095.238	SAMN15340806	clinical	cd_8_group_26628	cd_4_group_26656	cd_2_group_28503
PDT001075795.1	PDS000065095.238	SAMN19813194	clinical	cd_8_group_26628	cd_4_group_26656	cd_2_group_38316
PDT001385847.1	PDS000065095.238	SAMN30261921	clinical	cd_8_group_26628	cd_4_group_26656	cd_2_group_38316
PDT001487994.1	PDS000065095.238	SAMN31774369	clinical	cd_8_group_26628	cd_4_group_26656	cd_2_group_38316
PDT001592437.1	PDS000065095.238	SAMN32926740	clinical	cd_8_group_26628	cd_4_group_26656	cd_2_group_38316
PDT001116269.1	PDS000065095.238	SAMN20963331	clinical	cd_8_group_26628	cd_4_group_26656	cd_2_group_39771
PDT001117131.1	PDS000065095.238	SAMN20990349	clinical	cd_8_group_26628	cd_4_group_26656	cd_2_group_39771
PDT001122817.1	PDS000065095.238	SAMN21215791	clinical	cd_8_group_26628	cd_4_group_26656	cd_2_group_39771
PDT001150327.1	PDS000065095.238	SAMN22245514	clinical	cd_8_group_26628	cd_4_group_26656	cd_2_group_39771
PDT001126924.1	PDS000065095.238	SAMN21370328	clinical	cd_8_group_26628	cd_4_group_26656	cd_2_group_40208
PDT001143833.1	PDS000065095.238	SAMN21974211	clinical	cd_8_group_26628	cd_4_group_26656	cd_2_group_40208
PDT001280352.1	PDS000065095.238	SAMN27401447	clinical	cd_8_group_26628	cd_4_group_26656	cd_2_group_44466
PDT001283619.1	PDS000065095.238	SAMN27522656	clinical	cd_8_group_26628	cd_4_group_26656	cd_2_group_44466
PDT001311120.1	PDS000065095.238	SAMN28534820	clinical	cd_8_group_26628	cd_4_group_26656	cd_2_group_45343
PDT001315077.1	PDS000065095.238	SAMN28660320	clinical	cd_8_group_26628	cd_4_group_26656	cd_2_group_45343
PDT001322193.1	PDS000065095.238	SAMN28840565	clinical	cd_8_group_26628	cd_4_group_26656	cd_2_group_45588
PDT001322777.1	PDS000065095.238	SAMN28870946	clinical	cd_8_group_26628	cd_4_group_26656	cd_2_group_45588
PDT001389497.1	PDS000065095.238	SAMN30313463	clinical	cd_8_group_26628	cd_4_group_26656	cd_2_group_47449
PDT001389504.1	PDS000065095.238	SAMN30313474	clinical	cd_8_group_26628	cd_4_group_26656	cd_2_group_47449
PDT001510562.1	PDS000065095.238	SAMN32011623	clinical	cd_8_group_26628	cd_4_group_26656	cd_2_group_50627
PDT001514263.1	PDS000065095.238	SAMN32069979	clinical	cd_8_group_26628	cd_4_group_26656	cd_2_group_50627
PDT001774656.1	PDS000065095.238	SAMN35687214	clinical	cd_8_group_26628	cd_4_group_26656	cd_2_group_54283
PDT001777717.1	PDS000065095.238	SAMN35716154	clinical	cd_8_group_26628	cd_4_group_26656	cd_2_group_54283
PDT001869188.1	PDS000065095.238	SAMN37199748	clinical	cd_8_group_26628	cd_4_group_26656	cd_2_group_56027
PDT001870839.1	PDS000065095.238	SAMN37232835	clinical	cd_8_group_26628	cd_4_group_26656	cd_2_group_56027
PDT002254374.1	PDS000065095.238	SAMN42497824	clinical	cd_8_group_26628	cd_4_group_26656	cd_2_group_63177
PDT002255842.1	PDS000065095.238	SAMN42533269	clinical	cd_8_group_26628	cd_4_group_26656	cd_2_group_63177
PDT002804930.1	PDS000065095.238	SAMN49075149	clinical	cd_8_group_26628	cd_4_group_26656	cd_2_group_63177
PDT002333485.1	PDS000065095.238	SAMN43291830	clinical	cd_8_group_26628	cd_4_group_26656	cd_2_group_64820
PDT002363586.1	PDS000065095.238	SAMN43499025	clinical	cd_8_group_26628	cd_4_group_26656	cd_2_group_64820
PDT002386380.1	PDS000065095.238	SAMN43803133	clinical	cd_8_group_26628	cd_4_group_26656	cd_2_group_65648
PDT002468140.1	PDS000065095.238	SAMN44767024	clinical	cd_8_group_26628	cd_4_group_26656	cd_2_group_65648
PDT002611695.1	PDS000065095.238	SAMN46707986	clinical	cd_8_group_26628	cd_4_group_26656	cd_2_group_69005
PDT002646559.1	PDS000065095.238	SAMN47133009	clinical	cd_8_group_26628	cd_4_group_26656	cd_2_group_69005
PDT002842428.1	PDS000065095.238	SAMN50091418	clinical	cd_8_group_26628	cd_4_group_26656	cd_2_group_71432
PDT002842452.1	PDS000065095.238	SAMN50090927	clinical	cd_8_group_26628	cd_4_group_26656	cd_2_group_71432
PDT002875404.1	PDS000065095.238	SAMN50520441	clinical	cd_8_group_26628	cd_4_group_26656	cd_2_group_71432
PDT001005580.1	PDS000065095.238	SAMN18740592	clinical	cd_8_group_26628	cd_4_group_39447	cd_2_group_37116
PDT001005628.1	PDS000065095.238	SAMN18741951	clinical	cd_8_group_26628	cd_4_group_39447	cd_2_group_37116
PDT001058805.1	PDS000065095.238	SAMN19572861	clinical	cd_8_group_26628	cd_4_group_39447	cd_2_group_37116
PDT002304560.1	PDS000065095.238	SAMN43049475	clinical	cd_8_group_26628	cd_4_group_47859	-
PDT001316222.1	PDS000065095.238	SAMN28702855	clinical	cd_8_group_26628	cd_4_group_47859	cd_2_group_45506
PDT001368723.1	PDS000065095.238	SAMN29929529	clinical	cd_8_group_26628	cd_4_group_47859	cd_2_group_45506
PDT001374466.1	PDS000065095.238	SAMN30055862	clinical	cd_8_group_26628	cd_4_group_47859	cd_2_group_45506
PDT001395977.1	PDS000065095.238	SAMN30438630	clinical	cd_8_group_26628	cd_4_group_47859	cd_2_group_45506
PDT001479885.1	PDS000065095.238	SAMN31636091	clinical	cd_8_group_26628	cd_4_group_47859	cd_2_group_45506
PDT001350870.1	PDS000065095.238	SAMN29453889	clinical	cd_8_group_26628	cd_4_group_48527	-
PDT001667788.1	PDS000065095.238	SAMN33902345	environmental/other	cd_8_group_26628	cd_4_group_48527	-
PDT001667780.1	PDS000065095.238	SAMN33902329	environmental/other	cd_8_group_26628	cd_4_group_48527	cd_2_group_52821
PDT001667781.1	PDS000065095.238	SAMN33902328	environmental/other	cd_8_group_26628	cd_4_group_48527	cd_2_group_52821
PDT001667786.1	PDS000065095.238	SAMN33902347	environmental/other	cd_8_group_26628	cd_4_group_48527	cd_2_group_52821
PDT001667787.1	PDS000065095.238	SAMN33902346	environmental/other	cd_8_group_26628	cd_4_group_48527	cd_2_group_52821
PDT001667791.1	PDS000065095.238	SAMN33902343	environmental/other	cd_8_group_26628	cd_4_group_48527	cd_2_group_52821
PDT001667793.1	PDS000065095.238	SAMN33902341	environmental/other	cd_8_group_26628	cd_4_group_48527	cd_2_group_52821
PDT001667794.1	PDS000065095.238	SAMN33902340	environmental/other	cd_8_group_26628	cd_4_group_48527	cd_2_group_52821
PDT001667796.1	PDS000065095.238	SAMN33902338	environmental/other	cd_8_group_26628	cd_4_group_48527	cd_2_group_52821
PDT001667797.1	PDS000065095.238	SAMN33902337	environmental/other	cd_8_group_26628	cd_4_group_48527	cd_2_group_52821
PDT001667798.1	PDS000065095.238	SAMN33902336	environmental/other	cd_8_group_26628	cd_4_group_48527	cd_2_group_52821
PDT001667799.1	PDS000065095.238	SAMN33902335	environmental/other	cd_8_group_26628	cd_4_group_48527	cd_2_group_52821
PDT001893743.1	PDS000065095.238	SAMN37513831	environmental/other	cd_8_group_26628	cd_4_group_48527	cd_2_group_52821
PDT001893744.1	PDS000065095.238	SAMN37513830	environmental/other	cd_8_group_26628	cd_4_group_48527	cd_2_group_52821
PDT001893745.1	PDS000065095.238	SAMN37513829	environmental/other	cd_8_group_26628	cd_4_group_48527	cd_2_group_52821
PDT001404491.1	PDS000065095.238	SAMN30561271	clinical	cd_8_group_26628	cd_4_group_50446	cd_2_group_48187
PDT001404596.1	PDS000065095.238	SAMN30561668	clinical	cd_8_group_26628	cd_4_group_50446	cd_2_group_48187
PDT001482735.1	PDS000065095.238	SAMN31671719	clinical	cd_8_group_26628	cd_4_group_52273	-
PDT001484736.1	PDS000065095.238	SAMN31712316	clinical	cd_8_group_26628	cd_4_group_52273	-
PDT001514890.1	PDS000065095.238	SAMN32075272	clinical	cd_8_group_26628	cd_4_group_52913	cd_2_group_50683
PDT001529949.1	PDS000065095.238	SAMN32275979	clinical	cd_8_group_26628	cd_4_group_52913	cd_2_group_50683
PDT001684016.1	PDS000065095.238	SAMN34114899	clinical	cd_8_group_26628	cd_4_group_55069	-
PDT001829218.1	PDS000065095.238	SAMN36714293	clinical	cd_8_group_26628	cd_4_group_55069	-
PDT001689057.1	PDS000065095.238	SAMN34167861	clinical	cd_8_group_26628	cd_4_group_55182	cd_2_group_53128
PDT001693053.1	PDS000065095.238	SAMN34236202	clinical	cd_8_group_26628	cd_4_group_55182	cd_2_group_53128
PDT001700228.1	PDS000065095.238	SAMN34351218	clinical	cd_8_group_26628	cd_4_group_55182	cd_2_group_53128
PDT001709335.1	PDS000065095.238	SAMN34423118	clinical	cd_8_group_26628	cd_4_group_55182	cd_2_group_53128
PDT001729196.1	PDS000065095.238	SAMN35042138	clinical	cd_8_group_26628	cd_4_group_55182	cd_2_group_53128
PDT001821672.1	PDS000065095.238	SAMN36514223	clinical	cd_8_group_26628	cd_4_group_55182	cd_2_group_54877
PDT001822426.1	PDS000065095.238	SAMN36614924	clinical	cd_8_group_26628	cd_4_group_55182	cd_2_group_54877
PDT001823579.1	PDS000065095.238	SAMN36660576	clinical	cd_8_group_26628	cd_4_group_55182	cd_2_group_54877
PDT001823629.1	PDS000065095.238	SAMN36660583	clinical	cd_8_group_26628	cd_4_group_55182	cd_2_group_54877
PDT001826183.4	PDS000065095.238	SAMN36696263	clinical	cd_8_group_26628	cd_4_group_55182	cd_2_group_54877
PDT001839260.1	PDS000065095.238	SAMN36826372	clinical	cd_8_group_26628	cd_4_group_55182	cd_2_group_54877
PDT001839600.1	PDS000065095.238	SAMN36836524	clinical	cd_8_group_26628	cd_4_group_55182	cd_2_group_54877
PDT001844972.1	PDS000065095.238	SAMN36890772	clinical	cd_8_group_26628	cd_4_group_55182	cd_2_group_54877
PDT002214464.1	PDS000065095.238	SAMN41883948	clinical	cd_8_group_26628	cd_4_group_55182	cd_2_group_54877
PDT001727450.1	PDS000065095.238	SAMN35009647	clinical	cd_8_group_26628	cd_4_group_55547	cd_2_group_53517
PDT001740096.1	PDS000065095.238	SAMN35155542	clinical	cd_8_group_26628	cd_4_group_55547	cd_2_group_53517
PDT001768482.1	PDS000065095.238	SAMN35619888	clinical	cd_8_group_26628	cd_4_group_55547	cd_2_group_53517
PDT001814536.1	PDS000065095.238	SAMN36392274	clinical	cd_8_group_26628	cd_4_group_56776	cd_2_group_54760
PDT001814985.1	PDS000065095.238	SAMN36405418	clinical	cd_8_group_26628	cd_4_group_56776	cd_2_group_54760
PDT001816561.1	PDS000065095.238	SAMN36429372	clinical	cd_8_group_26628	cd_4_group_56776	cd_2_group_54760
PDT001817078.1	PDS000065095.238	SAMN36449399	clinical	cd_8_group_26628	cd_4_group_56776	cd_2_group_54760
PDT001821727.1	PDS000065095.238	SAMN36514219	clinical	cd_8_group_26628	cd_4_group_56776	cd_2_group_54760
PDT001844918.2	PDS000065095.238	SAMN36890660	clinical	cd_8_group_26628	cd_4_group_56776	cd_2_group_54760
PDT001826209.1	PDS000065095.238	SAMN36696362	clinical	cd_8_group_26628	cd_4_group_56993	cd_2_group_54985
PDT001830330.1	PDS000065095.238	SAMN36726048	clinical	cd_8_group_26628	cd_4_group_56993	cd_2_group_54985
PDT001837056.4	PDS000065095.238	SAMN36797519	clinical	cd_8_group_26628	cd_4_group_56993	cd_2_group_54985
PDT001843889.1	PDS000065095.238	SAMN36873471	clinical	cd_8_group_26628	cd_4_group_56993	cd_2_group_54985
PDT002208803.1	PDS000065095.238	SAMN41852263	clinical	cd_8_group_26628	cd_4_group_56993	cd_2_group_54985
PDT002208853.1	PDS000065095.238	SAMN41852313	clinical	cd_8_group_26628	cd_4_group_56993	cd_2_group_54985
PDT001860424.1	PDS000065095.238	SAMN37143501	clinical	cd_8_group_26628	cd_4_group_57848	cd_2_group_55912
PDT001865812.1	PDS000065095.238	SAMN37161870	clinical	cd_8_group_26628	cd_4_group_57848	cd_2_group_55912
PDT001874612.1	PDS000065095.238	SAMN37297711	clinical	cd_8_group_26628	cd_4_group_57848	cd_2_group_55912
PDT001874624.1	PDS000065095.238	SAMN37297723	clinical	cd_8_group_26628	cd_4_group_57848	cd_2_group_55912
PDT001875047.1	PDS000065095.238	SAMN37301116	clinical	cd_8_group_26628	cd_4_group_57848	cd_2_group_55912
PDT001877695.1	PDS000065095.238	SAMN37323980	clinical	cd_8_group_26628	cd_4_group_57848	cd_2_group_55912
PDT001865821.1	PDS000065095.238	SAMN37161883	clinical	cd_8_group_26628	cd_4_group_57888	cd_2_group_55958
PDT001878010.1	PDS000065095.238	SAMN37326830	clinical	cd_8_group_26628	cd_4_group_57888	cd_2_group_55958
PDT001881276.1	PDS000065095.238	SAMN37351008	clinical	cd_8_group_26628	cd_4_group_57888	cd_2_group_55958
PDT002148942.1	PDS000065095.238	SAMN41115809	clinical	cd_8_group_26628	cd_4_group_62318	cd_2_group_60683
PDT002150073.1	PDS000065095.238	SAMN41135541	clinical	cd_8_group_26628	cd_4_group_62318	cd_2_group_60683
PDT002153085.1	PDS000065095.238	SAMN41163207	clinical	cd_8_group_26628	cd_4_group_62318	cd_2_group_60683
PDT002153903.1	PDS000065095.238	SAMN41186660	clinical	cd_8_group_26628	cd_4_group_62318	cd_2_group_60683
PDT002158723.1	PDS000065095.238	SAMN41284989	clinical	cd_8_group_26628	cd_4_group_62318	cd_2_group_60683
PDT002158729.1	PDS000065095.238	SAMN41284985	clinical	cd_8_group_26628	cd_4_group_62318	cd_2_group_60683
PDT002174221.1	PDS000065095.238	SAMN41510567	clinical	cd_8_group_26628	cd_4_group_62318	cd_2_group_60683
PDT002182554.1	PDS000065095.238	SAMN41607482	clinical	cd_8_group_26628	cd_4_group_63341	cd_2_group_61810
PDT002231855.1	PDS000065095.238	SAMN42100828	clinical	cd_8_group_26628	cd_4_group_63341	cd_2_group_61810
PDT002239089.1	PDS000065095.238	SAMN42232238	clinical	cd_8_group_26628	cd_4_group_64380	cd_2_group_62977
PDT002243802.1	PDS000065095.238	SAMN42370048	clinical	cd_8_group_26628	cd_4_group_64380	cd_2_group_62977
PDT002310845.1	PDS000065095.238	SAMN43102948	clinical	cd_8_group_26628	cd_4_group_64380	cd_2_group_62977
PDT002331735.1	PDS000065095.238	SAMN43274266	clinical	cd_8_group_26628	cd_4_group_64380	cd_2_group_62977
PDT002276417.1	PDS000065095.238	SAMN42910018	clinical	cd_8_group_26628	cd_4_group_64926	cd_2_group_63597
PDT002293167.1	PDS000065095.238	SAMN43036998	clinical	cd_8_group_26628	cd_4_group_64926	cd_2_group_63597
PDT002389410.1	PDS000065095.238	SAMN43867799	clinical	cd_8_group_26628	cd_4_group_66884	cd_2_group_65725
PDT002391883.1	PDS000065095.238	SAMN43905038	clinical	cd_8_group_26628	cd_4_group_66884	cd_2_group_65725
PDT002400428.1	PDS000065095.238	SAMN43991733	clinical	cd_8_group_26628	cd_4_group_66884	cd_2_group_65725
PDT002456146.1	PDS000065095.238	SAMN44319624	clinical	cd_8_group_26628	cd_4_group_68283	cd_2_group_67176
PDT002483101.1	PDS000065095.238	SAMN44847291	clinical	cd_8_group_26628	cd_4_group_68283	cd_2_group_67176
PDT002552846.1	PDS000065095.238	SAMN46042949	clinical	cd_8_group_26628	cd_4_group_69424	cd_2_group_68369
PDT002558169.1	PDS000065095.238	SAMN46113741	clinical	cd_8_group_26628	cd_4_group_69424	cd_2_group_68369
PDT002559368.1	PDS000065095.238	SAMN46161491	clinical	cd_8_group_26628	cd_4_group_69424	cd_2_group_68369
PDT002820482.1	PDS000065095.238	SAMN49720296	clinical	cd_8_group_26628	cd_4_group_71787	cd_2_group_71056
PDT002823513.1	PDS000065095.238	SAMN49781571	clinical	cd_8_group_26628	cd_4_group_71787	cd_2_group_71056
PDT002856049.1	PDS000065095.238	SAMN50263702	clinical	cd_8_group_26628	cd_4_group_72233	cd_2_group_71594
PDT002870922.1	PDS000065095.238	SAMN50442331	clinical	cd_8_group_26628	cd_4_group_72233	cd_2_group_71594
PDT002875481.1	PDS000065095.238	SAMN50519511	clinical	cd_8_group_26628	cd_4_group_72233	cd_2_group_71594
PDT000568982.1	PDS000013868.638	SAMN12604075	clinical	cd_8_group_26629	-	-
PDT001851798.1	PDS000013868.638	SAMN36990500	clinical	cd_8_group_26629	cd_4_group_57556	cd_2_group_55577
PDT001854673.1	PDS000013868.638	SAMN37045135	clinical	cd_8_group_26629	cd_4_group_57556	cd_2_group_55577
PDT000047104.3	PDS000032477.105	SAMN03218238	environmental/other	cd_8_group_2663	-	-
PDT000081328.2	PDS000032477.105	SAMN03838268	environmental/other	cd_8_group_2663	-	-
PDT000568997.1	PDS000027051.322	SAMN12604077	clinical	cd_8_group_26630	-	-
PDT001105964.1	PDS000027051.322	SAMN20670723	clinical	cd_8_group_26630	-	-
PDT001110823.1	PDS000026794.106	SAMN20840716	clinical	cd_8_group_26631	-	-
PDT000569016.1	PDS000026794.106	SAMN12603163	clinical	cd_8_group_26631	cd_4_group_26657	-
PDT001023004.1	PDS000026794.106	SAMN19092226	clinical	cd_8_group_26631	cd_4_group_26657	-
PDT000871694.1	PDS000026794.106	SAMN16588823	clinical	cd_8_group_26631	cd_4_group_26657	cd_2_group_33700
PDT000965995.1	PDS000026794.106	SAMN17924380	clinical	cd_8_group_26631	cd_4_group_26657	cd_2_group_33700
PDT000716770.1	PDS000026794.106	SAMN14485894	clinical	cd_8_group_26631	cd_4_group_31848	cd_2_group_29630
PDT000721959.1	PDS000026794.106	SAMN14591465	clinical	cd_8_group_26631	cd_4_group_31848	cd_2_group_29630
PDT000569023.1	PDS000238526.14	SAMN12603718	clinical	cd_8_group_26632	cd_4_group_26658	cd_2_group_24694
PDT001104083.1	PDS000238526.14	SAMN20603475	clinical	cd_8_group_26632	cd_4_group_26658	cd_2_group_24694
PDT000569207.1	PDS000049740.9	SAMN12602940	clinical	cd_8_group_26633	cd_4_group_26660	cd_2_group_24697
PDT000625704.1	PDS000049740.9	SAMN13243646	clinical	cd_8_group_26633	cd_4_group_26660	cd_2_group_24697
PDT000569251.1	PDS000239639.11	SAMN12603710	clinical	cd_8_group_26634	cd_4_group_26661	cd_2_group_24698
PDT000640080.1	PDS000239639.11	SAMN13450692	clinical	cd_8_group_26634	cd_4_group_26661	cd_2_group_24698
PDT000569256.1	PDS000050978.1	SAMN12602943	clinical	cd_8_group_26635	cd_4_group_26662	-
PDT000591950.1	PDS000050978.1	SAMN12822625	clinical	cd_8_group_26635	cd_4_group_26662	-
PDT000569330.1	PDS000241216.6	SAMN12609738	clinical	cd_8_group_26636	-	-
PDT000658926.1	PDS000241216.6	SAMN13822049	clinical	cd_8_group_26636	-	-
PDT000569333.1	PDS000029379.12	SAMN12609696	clinical	cd_8_group_26637	cd_4_group_26663	cd_2_group_24701
PDT000610979.1	PDS000029379.12	SAMN13056722	clinical	cd_8_group_26637	cd_4_group_26663	cd_2_group_24701
PDT000569349.1	PDS000026982.553	SAMN12609690	clinical	cd_8_group_26638	-	-
PDT000569761.1	PDS000026982.553	SAMN12610492	clinical	cd_8_group_26638	-	-
PDT000569356.1	PDS000241205.3	SAMN12609709	clinical	cd_8_group_26639	-	-
PDT001217527.1	PDS000241205.3	SAMN23009197	environmental/other	cd_8_group_26639	-	-
PDT001517094.1	PDS000241205.3	SAMN32112115	environmental/other	cd_8_group_26639	-	-
PDT000047105.2	PDS000011314.317	SAMN03265788	environmental/other	cd_8_group_2664	cd_4_group_2544	-
PDT002726058.1	PDS000011314.317	SAMN48081263	clinical	cd_8_group_2664	cd_4_group_2544	-
PDT001549167.1	PDS000011314.317	SAMN32420731	clinical	cd_8_group_2664	cd_4_group_2544	cd_2_group_51112
PDT001557190.1	PDS000011314.317	SAMN32542419	clinical	cd_8_group_2664	cd_4_group_2544	cd_2_group_51112
PDT001557707.1	PDS000011314.317	SAMN32543555	clinical	cd_8_group_2664	cd_4_group_2544	cd_2_group_51112
PDT001557739.1	PDS000011314.317	SAMN32543888	clinical	cd_8_group_2664	cd_4_group_2544	cd_2_group_51112
PDT001570566.1	PDS000011314.317	SAMN32644168	clinical	cd_8_group_2664	cd_4_group_2544	cd_2_group_51112
PDT001577141.1	PDS000011314.317	SAMN32734111	clinical	cd_8_group_2664	cd_4_group_2544	cd_2_group_51112
PDT001579019.1	PDS000011314.317	SAMN32767378	clinical	cd_8_group_2664	cd_4_group_2544	cd_2_group_51112
PDT001593805.1	PDS000011314.317	SAMN32934870	clinical	cd_8_group_2664	cd_4_group_2544	cd_2_group_51112
PDT001597795.1	PDS000011314.317	SAMN32963909	clinical	cd_8_group_2664	cd_4_group_2544	cd_2_group_51112
PDT001636313.1	PDS000011314.317	SAMN33384926	clinical	cd_8_group_2664	cd_4_group_2544	cd_2_group_51112
PDT001685478.1	PDS000011314.317	SAMN34128374	clinical	cd_8_group_2664	cd_4_group_2544	cd_2_group_51112
PDT001809765.1	PDS000011314.317	SAMN36308198	clinical	cd_8_group_2664	cd_4_group_2544	cd_2_group_51112
PDT001566821.1	PDS000011314.317	SAMN32618166	clinical	cd_8_group_2664	cd_4_group_53588	cd_2_group_51378
PDT002146583.1	PDS000011314.317	SAMN41082371	clinical	cd_8_group_2664	cd_4_group_53588	cd_2_group_51378
PDT002154307.1	PDS000011314.317	SAMN41192792	clinical	cd_8_group_2664	cd_4_group_53588	cd_2_group_51378
PDT002172354.1	PDS000011314.317	SAMN41477061	clinical	cd_8_group_2664	cd_4_group_53588	cd_2_group_51378
PDT000569375.1	PDS000096397.3	SAMN12609715	clinical	cd_8_group_26640	-	-
PDT001136254.1	PDS000096397.3	SAMN21565453	clinical	cd_8_group_26640	cd_4_group_42969	cd_2_group_40604
PDT001136372.1	PDS000096397.3	SAMN21570175	clinical	cd_8_group_26640	cd_4_group_42969	cd_2_group_40604
PDT000569385.1	PDS000070200.1	SAMN12609734	clinical	cd_8_group_26641	cd_4_group_26668	-
PDT000819543.1	PDS000070200.1	SAMN15887860	clinical	cd_8_group_26641	cd_4_group_26668	-
PDT000569392.1	PDS000050806.1	SAMN12609697	clinical	cd_8_group_26642	cd_4_group_26670	cd_2_group_24708
PDT000588550.1	PDS000050806.1	SAMN12782187	clinical	cd_8_group_26642	cd_4_group_26670	cd_2_group_24708
PDT000569433.1	PDS000030644.60	SAMN12609842	clinical	cd_8_group_26643	cd_4_group_26672	cd_2_group_24709
PDT000569526.1	PDS000030644.60	SAMN12609841	clinical	cd_8_group_26643	cd_4_group_26672	cd_2_group_24709
PDT001373149.1	PDS000001865.1027	SAMN30025390	clinical	cd_8_group_26644	-	-
PDT001868925.1	PDS000001865.1027	SAMN37196474	clinical	cd_8_group_26644	-	-
PDT001112956.1	PDS000001865.1027	SAMN20860537	clinical	cd_8_group_26644	cd_4_group_26673	-
PDT000569445.1	PDS000001865.1027	SAMN12609899	clinical	cd_8_group_26644	cd_4_group_26673	cd_2_group_24710
PDT000620700.1	PDS000001865.1027	SAMN13160413	clinical	cd_8_group_26644	cd_4_group_26673	cd_2_group_24710
PDT002265320.1	PDS000001865.1027	SAMN42824083	clinical	cd_8_group_26644	cd_4_group_64835	cd_2_group_63483
PDT002372293.1	PDS000001865.1027	SAMN43547588	clinical	cd_8_group_26644	cd_4_group_64835	cd_2_group_63483
PDT000569448.1	PDS000049739.13	SAMN12609924	clinical	cd_8_group_26645	-	-
PDT001086325.1	PDS000049739.13	SAMN20152716	clinical	cd_8_group_26645	-	-
PDT001202697.1	PDS000049739.13	SAMN24021606	clinical	cd_8_group_26645	-	-
PDT002072117.1	PDS000049739.13	SAMN39829854	clinical	cd_8_group_26645	cd_4_group_60840	-
PDT002066989.1	PDS000049739.13	SAMN39650666	clinical	cd_8_group_26645	cd_4_group_60840	cd_2_group_59075
PDT002072678.1	PDS000049739.13	SAMN39842347	clinical	cd_8_group_26645	cd_4_group_60840	cd_2_group_59075
PDT002158769.1	PDS000049739.13	SAMN41285183	clinical	cd_8_group_26645	cd_4_group_60840	cd_2_group_59075
PDT000569479.1	PDS000032705.1486	SAMN12609890	clinical	cd_8_group_26646	-	-
PDT001173673.1	PDS000032705.1486	SAMN23070980	clinical	cd_8_group_26646	-	-
PDT000569492.1	PDS000102184.69	SAMN12609939	clinical	cd_8_group_26647	-	-
PDT000836067.1	PDS000102184.69	SAMN16129681	clinical	cd_8_group_26647	-	-
PDT001202524.1	PDS000102184.69	SAMN24008621	clinical	cd_8_group_26647	-	-
PDT001321400.1	PDS000102184.69	SAMN28816087	clinical	cd_8_group_26647	-	-
PDT001339722.1	PDS000102184.69	SAMN29265701	clinical	cd_8_group_26647	-	-
PDT001528569.1	PDS000102184.69	SAMN32251733	clinical	cd_8_group_26647	-	-
PDT002829374.1	PDS000102184.69	SAMN49877127	clinical	cd_8_group_26647	-	-
PDT000993258.1	PDS000102184.69	SAMN18528735	clinical	cd_8_group_26647	cd_4_group_39123	cd_2_group_36777
PDT001092781.1	PDS000102184.69	SAMN20307761	clinical	cd_8_group_26647	cd_4_group_39123	cd_2_group_36777
PDT001264296.1	PDS000102184.69	SAMN26631407	clinical	cd_8_group_26647	cd_4_group_46482	cd_2_group_43992
PDT001271162.1	PDS000102184.69	SAMN26798330	clinical	cd_8_group_26647	cd_4_group_46482	cd_2_group_43992
PDT000569514.1	PDS000030093.260	SAMN12609943	clinical	cd_8_group_26648	-	-
PDT001468383.1	PDS000030093.260	SAMN31467350	clinical	cd_8_group_26648	-	-
PDT002916803.1	PDS000026970.1233	SAMN51209925	clinical	cd_8_group_26649	-	-
PDT000569538.1	PDS000026970.1233	SAMN12609905	clinical	cd_8_group_26649	cd_4_group_26675	cd_2_group_24713
PDT000862669.1	PDS000026970.1233	SAMN16452010	clinical	cd_8_group_26649	cd_4_group_26675	cd_2_group_24713
PDT000047109.3	PDS000031406.24	SAMN03218234	environmental/other	cd_8_group_2665	cd_4_group_2545	-
PDT000047139.3	PDS000031406.24	SAMN03218233	environmental/other	cd_8_group_2665	cd_4_group_2545	-
PDT000569547.1	PDS000037297.14	SAMN12609944	clinical	cd_8_group_26650	cd_4_group_26677	cd_2_group_24714
PDT000579981.1	PDS000037297.14	SAMN12690747	clinical	cd_8_group_26650	cd_4_group_26677	cd_2_group_24714
PDT000569560.1	PDS000230120.1	SAMN12313808	clinical	cd_8_group_26651	cd_4_group_26678	-
PDT000837772.1	PDS000230120.1	SAMN16186826	clinical	cd_8_group_26651	cd_4_group_26678	cd_2_group_32641
PDT000917898.1	PDS000230120.1	SAMN17084379	clinical	cd_8_group_26651	cd_4_group_26678	cd_2_group_32641
PDT000569566.1	PDS000108632.13	SAMN12609897	clinical	cd_8_group_26652	-	-
PDT001418091.1	PDS000108632.13	SAMN30869676	clinical	cd_8_group_26652	-	-
PDT001654255.1	PDS000108632.13	SAMN33684832	clinical	cd_8_group_26652	cd_4_group_54501	cd_2_group_52344
PDT001709940.1	PDS000108632.13	SAMN34436356	clinical	cd_8_group_26652	cd_4_group_54501	cd_2_group_52344
PDT002136493.1	PDS000108632.13	SAMN40933557	clinical	cd_8_group_26652	cd_4_group_54501	cd_2_group_52344
PDT001826504.2	PDS000108632.13	SAMN36697723	clinical	cd_8_group_26652	cd_4_group_56753	-
PDT001813995.1	PDS000108632.13	SAMN36383496	clinical	cd_8_group_26652	cd_4_group_56753	cd_2_group_54740
PDT001827804.1	PDS000108632.13	SAMN36702359	clinical	cd_8_group_26652	cd_4_group_56753	cd_2_group_54740
PDT001874563.1	PDS000108632.13	SAMN37297082	clinical	cd_8_group_26652	cd_4_group_56753	cd_2_group_54740
PDT000569580.1	PDS000154009.4	SAMN12610109	clinical	cd_8_group_26653	cd_4_group_26679	-
PDT002738461.1	PDS000154009.4	SAMN48183524	clinical	cd_8_group_26653	cd_4_group_26679	cd_2_group_70143
PDT002763671.1	PDS000154009.4	SAMN48432595	clinical	cd_8_group_26653	cd_4_group_26679	cd_2_group_70143
PDT002882954.1	PDS000154009.4	SAMN50621264	clinical	cd_8_group_26653	cd_4_group_26679	cd_2_group_70143
PDT001076037.1	PDS000154009.4	SAMN19819893	clinical	cd_8_group_26653	cd_4_group_40650	cd_2_group_38322
PDT001076055.1	PDS000154009.4	SAMN19819876	clinical	cd_8_group_26653	cd_4_group_40650	cd_2_group_38322
PDT000569581.1	PDS000127718.470	SAMN12610106	clinical	cd_8_group_26654	cd_4_group_26680	cd_2_group_24716
PDT000610042.1	PDS000127718.470	SAMN13047645	clinical	cd_8_group_26654	cd_4_group_26680	cd_2_group_24716
PDT002869774.1	PDS000127718.470	SAMN50438752	clinical	cd_8_group_26654	cd_4_group_26680	cd_2_group_71845
PDT002869848.1	PDS000127718.470	SAMN50439457	clinical	cd_8_group_26654	cd_4_group_26680	cd_2_group_71845
PDT000569586.1	PDS000001722.561	SAMN12610334	clinical	cd_8_group_26655	cd_4_group_26681	-
PDT000569596.1	PDS000001722.561	SAMN12610367	clinical	cd_8_group_26655	cd_4_group_26681	-
PDT000569613.1	PDS000233288.11	SAMN12604788	environmental/other	cd_8_group_26656	cd_4_group_26682	cd_2_group_24717
PDT000570021.1	PDS000233288.11	SAMN12611560	environmental/other	cd_8_group_26656	cd_4_group_26682	cd_2_group_24717
PDT000569652.1	PDS000002770.674	SAMN12610249	clinical	cd_8_group_26657	cd_4_group_26684	cd_2_group_24719
PDT000579936.1	PDS000002770.674	SAMN12690349	clinical	cd_8_group_26657	cd_4_group_26684	cd_2_group_24719
PDT000580048.1	PDS000002770.674	SAMN12692103	clinical	cd_8_group_26657	cd_4_group_26684	cd_2_group_24719
PDT000584861.1	PDS000002770.674	SAMN12737010	clinical	cd_8_group_26657	cd_4_group_26684	cd_2_group_24719
PDT000588272.1	PDS000002770.674	SAMN12780890	clinical	cd_8_group_26657	cd_4_group_26684	cd_2_group_24719
PDT000589371.1	PDS000002770.674	SAMN12797831	clinical	cd_8_group_26657	cd_4_group_26684	cd_2_group_24719
PDT000611425.1	PDS000002770.674	SAMN13056804	clinical	cd_8_group_26657	cd_4_group_26684	cd_2_group_26396
PDT000980794.1	PDS000002770.674	SAMEA5532850	NULL	cd_8_group_26657	cd_4_group_26684	cd_2_group_26396
PDT000569657.1	PDS000011888.37	SAMN12610251	clinical	cd_8_group_26658	cd_4_group_26685	cd_2_group_24720
PDT000722810.1	PDS000011888.37	SAMN14606582	clinical	cd_8_group_26658	cd_4_group_26685	cd_2_group_24720
PDT000569662.1	PDS000028278.6	SAMN12610257	clinical	cd_8_group_26659	cd_4_group_26686	cd_2_group_24721
PDT000593641.1	PDS000028278.6	SAMN12833196	clinical	cd_8_group_26659	cd_4_group_26686	cd_2_group_24721
PDT000047113.3	PDS000002402.38	SAMN03255332	environmental/other	cd_8_group_2666	cd_4_group_2546	-
PDT000049796.2	PDS000002402.38	SAMN03255351	environmental/other	cd_8_group_2666	cd_4_group_2546	-
PDT000569698.1	PDS000050977.125	SAMN12608716	environmental/other	cd_8_group_26660	-	-
PDT001821587.1	PDS000050977.125	SAMN36511221	clinical	cd_8_group_26660	cd_4_group_56879	-
PDT001982254.1	PDS000050977.125	SAMN38224542	environmental/other	cd_8_group_26660	cd_4_group_56879	cd_2_group_57926
PDT002198776.1	PDS000050977.125	SAMN41775518	environmental/other	cd_8_group_26660	cd_4_group_56879	cd_2_group_57926
PDT000569751.1	PDS000032759.199	SAMN12610705	clinical	cd_8_group_26661	-	-
PDT000571540.1	PDS000032759.199	SAMN12621613	clinical	cd_8_group_26661	-	-
PDT000569758.1	PDS000001868.432	SAMN12610495	clinical	cd_8_group_26662	cd_4_group_26689	cd_2_group_24724
PDT000658777.1	PDS000001868.432	SAMN13820620	clinical	cd_8_group_26662	cd_4_group_26689	cd_2_group_24724
PDT000569770.1	PDS000049842.3	SAMN12610748	clinical	cd_8_group_26663	cd_4_group_26690	cd_2_group_24725
PDT000571797.1	PDS000049842.3	SAMN12621105	clinical	cd_8_group_26663	cd_4_group_26690	cd_2_group_24725
PDT000569771.1	PDS000028596.39	SAMN12610729	clinical	cd_8_group_26664	-	-
PDT002203657.1	PDS000028596.39	SAMN41787960	clinical	cd_8_group_26664	-	-
PDT000569783.1	PDS000049726.1	SAMN12610728	clinical	cd_8_group_26665	cd_4_group_26691	cd_2_group_24726
PDT000570192.1	PDS000049726.1	SAMN12616712	clinical	cd_8_group_26665	cd_4_group_26691	cd_2_group_24726
PDT000569790.1	PDS000060848.1	SAMN12610726	clinical	cd_8_group_26666	cd_4_group_26692	-
PDT000718201.1	PDS000060848.1	SAMN14517899	clinical	cd_8_group_26666	cd_4_group_26692	-
PDT000569841.1	PDS000241205.3	SAMN12610830	clinical	cd_8_group_26667	cd_4_group_26693	cd_2_group_24728
PDT000602772.1	PDS000241205.3	SAMN12994921	clinical	cd_8_group_26667	cd_4_group_26693	cd_2_group_24728
PDT000679920.1	PDS000241205.3	SAMN14071261	clinical	cd_8_group_26667	cd_4_group_26693	cd_2_group_24728
PDT000569912.1	PDS000028614.43	SAMN12610862	clinical	cd_8_group_26668	cd_4_group_26695	cd_2_group_24731
PDT000573897.1	PDS000028614.43	SAMN12631172	clinical	cd_8_group_26668	cd_4_group_26695	cd_2_group_24731
PDT000569925.1	PDS000093811.2	SAMN12610879	clinical	cd_8_group_26669	cd_4_group_26696	-
PDT001100562.1	PDS000093811.2	SAMN20491193	clinical	cd_8_group_26669	cd_4_group_26696	-
PDT000047117.3	PDS000031406.24	SAMN03218244	environmental/other	cd_8_group_2667	-	-
PDT000855699.1	PDS000031406.24	SAMN16376667	clinical	cd_8_group_2667	-	-
PDT001117970.1	PDS000030068.66	SAMN21023461	clinical	cd_8_group_26670	-	-
PDT002341010.1	PDS000030068.66	SAMN43365774	clinical	cd_8_group_26670	-	-
PDT001870817.1	PDS000030068.66	SAMN37232393	clinical	cd_8_group_26670	cd_4_group_26697	-
PDT002009355.1	PDS000030068.66	SAMN38451809	clinical	cd_8_group_26670	cd_4_group_26697	-
PDT002888453.1	PDS000030068.66	SAMN50685634	clinical	cd_8_group_26670	cd_4_group_26697	-
PDT000569930.1	PDS000030068.66	SAMN12610920	clinical	cd_8_group_26670	cd_4_group_26697	cd_2_group_24732
PDT000584851.1	PDS000030068.66	SAMN12736801	clinical	cd_8_group_26670	cd_4_group_26697	cd_2_group_24732
PDT000599603.1	PDS000030068.66	SAMN12906212	clinical	cd_8_group_26670	cd_4_group_26697	cd_2_group_24732
PDT000569938.1	PDS000127718.470	SAMN12611083	clinical	cd_8_group_26671	cd_4_group_26698	cd_2_group_24734
PDT000595834.1	PDS000127718.470	SAMN12863727	clinical	cd_8_group_26671	cd_4_group_26698	cd_2_group_24734
PDT000569942.1	PDS000055874.1	SAMN12611297	clinical	cd_8_group_26672	cd_4_group_26699	cd_2_group_24735
PDT000668406.2	PDS000055874.1	SAMN13898587	clinical	cd_8_group_26672	cd_4_group_26699	cd_2_group_24735
PDT000569954.1	PDS000030835.43	SAMN12611374	clinical	cd_8_group_26673	-	-
PDT001145930.1	PDS000030835.43	SAMN22068623	clinical	cd_8_group_26673	cd_4_group_43358	-
PDT001177360.1	PDS000030835.43	SAMN23222102	clinical	cd_8_group_26673	cd_4_group_43358	-
PDT000569958.1	PDS000076604.959	SAMN12611377	clinical	cd_8_group_26674	cd_4_group_26700	cd_2_group_24736
PDT000925174.1	PDS000076604.959	SAMN17153983	clinical	cd_8_group_26674	cd_4_group_26700	cd_2_group_24736
PDT000569961.1	PDS000037572.13	SAMN12611299	clinical	cd_8_group_26675	cd_4_group_26701	cd_2_group_24737
PDT000668314.2	PDS000037572.13	SAMN13898586	clinical	cd_8_group_26675	cd_4_group_26701	cd_2_group_24737
PDT001831560.1	PDS000008675.535	SAMN36745006	environmental/other	cd_8_group_26676	-	-
PDT001859182.1	PDS000008675.535	SAMN37114762	clinical	cd_8_group_26676	-	-
PDT001869929.1	PDS000008675.535	SAMN37214713	environmental/other	cd_8_group_26676	-	-
PDT002036522.1	PDS000008675.535	SAMN38977409	clinical	cd_8_group_26676	-	-
PDT002238939.1	PDS000008675.535	SAMN42238303	clinical	cd_8_group_26676	-	-
PDT002341168.1	PDS000008675.535	SAMN43367682	environmental/other	cd_8_group_26676	-	-
PDT002807787.1	PDS000008675.535	SAMN49233018	clinical	cd_8_group_26676	-	-
PDT002903886.1	PDS000008675.535	SAMN50924350	clinical	cd_8_group_26676	-	-
PDT002054486.1	PDS000008675.535	SAMN39460139	clinical	cd_8_group_26676	cd_4_group_26702	-
PDT002262286.1	PDS000008675.535	SAMN42738436	environmental/other	cd_8_group_26676	cd_4_group_26702	-
PDT002274593.1	PDS000008675.535	SAMN42881132	environmental/other	cd_8_group_26676	cd_4_group_26702	-
PDT002633272.1	PDS000008675.535	SAMN46944599	clinical	cd_8_group_26676	cd_4_group_26702	-
PDT002738465.1	PDS000008675.535	SAMN48183493	clinical	cd_8_group_26676	cd_4_group_26702	-
PDT002792799.1	PDS000008675.535	SAMN48874627	clinical	cd_8_group_26676	cd_4_group_26702	-
PDT002830915.1	PDS000008675.535	SAMN49904866	clinical	cd_8_group_26676	cd_4_group_26702	-
PDT002905250.1	PDS000008675.535	SAMN50928325	clinical	cd_8_group_26676	cd_4_group_26702	-
PDT000569968.1	PDS000008675.535	SAMN12611360	clinical	cd_8_group_26676	cd_4_group_26702	cd_2_group_24738
PDT000618331.1	PDS000008675.535	SAMN13118083	clinical	cd_8_group_26676	cd_4_group_26702	cd_2_group_24738
PDT000679193.1	PDS000008675.535	SAMN14050873	clinical	cd_8_group_26676	cd_4_group_26702	cd_2_group_24738
PDT000679197.1	PDS000008675.535	SAMN14050902	clinical	cd_8_group_26676	cd_4_group_26702	cd_2_group_24738
PDT000679217.1	PDS000008675.535	SAMN14050941	clinical	cd_8_group_26676	cd_4_group_26702	cd_2_group_24738
PDT000710572.1	PDS000008675.535	SAMN14404967	clinical	cd_8_group_26676	cd_4_group_26702	cd_2_group_24738
PDT000730474.1	PDS000008675.535	SAMN14831872	clinical	cd_8_group_26676	cd_4_group_26702	cd_2_group_24738
PDT000760234.1	PDS000008675.535	SAMN15104096	environmental/other	cd_8_group_26676	cd_4_group_26702	cd_2_group_24738
PDT000785807.1	PDS000008675.535	SAMN15507290	clinical	cd_8_group_26676	cd_4_group_26702	cd_2_group_24738
PDT000891316.1	PDS000008675.535	SAMN16810917	clinical	cd_8_group_26676	cd_4_group_26702	cd_2_group_24738
PDT001059074.1	PDS000008675.535	SAMN19573666	environmental/other	cd_8_group_26676	cd_4_group_26702	cd_2_group_24738
PDT001094483.1	PDS000008675.535	SAMN20344513	clinical	cd_8_group_26676	cd_4_group_26702	cd_2_group_24738
PDT001094487.1	PDS000008675.535	SAMN20344514	clinical	cd_8_group_26676	cd_4_group_26702	cd_2_group_24738
PDT001094505.1	PDS000008675.535	SAMN20344527	clinical	cd_8_group_26676	cd_4_group_26702	cd_2_group_24738
PDT001098804.1	PDS000008675.535	SAMN20462482	clinical	cd_8_group_26676	cd_4_group_26702	cd_2_group_24738
PDT001100384.1	PDS000008675.535	SAMN20458600	clinical	cd_8_group_26676	cd_4_group_26702	cd_2_group_24738
PDT001103060.1	PDS000008675.535	SAMN20559573	clinical	cd_8_group_26676	cd_4_group_26702	cd_2_group_24738
PDT001134127.1	PDS000008675.535	SAMN21528727	environmental/other	cd_8_group_26676	cd_4_group_26702	cd_2_group_24738
PDT001226778.1	PDS000008675.535	SAMN25121805	clinical	cd_8_group_26676	cd_4_group_26702	cd_2_group_24738
PDT001228559.1	PDS000008675.535	SAMN25159826	clinical	cd_8_group_26676	cd_4_group_26702	cd_2_group_24738
PDT001256008.1	PDS000008675.535	SAMN26317633	clinical	cd_8_group_26676	cd_4_group_26702	cd_2_group_24738
PDT001264813.1	PDS000008675.535	SAMN26526739	clinical	cd_8_group_26676	cd_4_group_26702	cd_2_group_24738
PDT001278998.1	PDS000008675.535	SAMN27177128	clinical	cd_8_group_26676	cd_4_group_26702	cd_2_group_24738
PDT001279600.1	PDS000008675.535	SAMN27297352	clinical	cd_8_group_26676	cd_4_group_26702	cd_2_group_24738
PDT001314666.1	PDS000008675.535	SAMN28633428	clinical	cd_8_group_26676	cd_4_group_26702	cd_2_group_24738
PDT001338830.2	PDS000008675.535	SAMN29250257	clinical	cd_8_group_26676	cd_4_group_26702	cd_2_group_24738
PDT001353141.1	PDS000008675.535	SAMN29513547	environmental/other	cd_8_group_26676	cd_4_group_26702	cd_2_group_24738
PDT001380070.1	PDS000008675.535	SAMN30196733	clinical	cd_8_group_26676	cd_4_group_26702	cd_2_group_24738
PDT001396612.1	PDS000008675.535	SAMN30468247	clinical	cd_8_group_26676	cd_4_group_26702	cd_2_group_24738
PDT001474656.1	PDS000008675.535	SAMN31577176	clinical	cd_8_group_26676	cd_4_group_26702	cd_2_group_24738
PDT001514268.1	PDS000008675.535	SAMN32070078	clinical	cd_8_group_26676	cd_4_group_26702	cd_2_group_24738
PDT001525766.1	PDS000008675.535	SAMN32209357	clinical	cd_8_group_26676	cd_4_group_26702	cd_2_group_24738
PDT001549298.1	PDS000008675.535	SAMN32422047	clinical	cd_8_group_26676	cd_4_group_26702	cd_2_group_24738
PDT001575161.1	PDS000008675.535	SAMN32710196	environmental/other	cd_8_group_26676	cd_4_group_26702	cd_2_group_24738
PDT001662062.1	PDS000008675.535	SAMN33771736	environmental/other	cd_8_group_26676	cd_4_group_26702	cd_2_group_24738
PDT001662532.1	PDS000008675.535	SAMN33759845	clinical	cd_8_group_26676	cd_4_group_26702	cd_2_group_24738
PDT001679586.1	PDS000008675.535	SAMN34079166	clinical	cd_8_group_26676	cd_4_group_26702	cd_2_group_24738
PDT001693096.1	PDS000008675.535	SAMN34237223	clinical	cd_8_group_26676	cd_4_group_26702	cd_2_group_24738
PDT001718708.1	PDS000008675.535	SAMN34571399	clinical	cd_8_group_26676	cd_4_group_26702	cd_2_group_24738
PDT001721122.1	PDS000008675.535	SAMN34720672	clinical	cd_8_group_26676	cd_4_group_26702	cd_2_group_24738
PDT001814233.1	PDS000008675.535	SAMN36387230	clinical	cd_8_group_26676	cd_4_group_26702	cd_2_group_24738
PDT001869268.1	PDS000008675.535	SAMN37200498	clinical	cd_8_group_26676	cd_4_group_26702	cd_2_group_24738
PDT001869990.1	PDS000008675.535	SAMN37214842	environmental/other	cd_8_group_26676	cd_4_group_26702	cd_2_group_24738
PDT001883722.1	PDS000008675.535	SAMN37383974	clinical	cd_8_group_26676	cd_4_group_26702	cd_2_group_24738
PDT001887918.1	PDS000008675.535	SAMN37411061	clinical	cd_8_group_26676	cd_4_group_26702	cd_2_group_24738
PDT001912028.1	PDS000008675.535	SAMN37649523	clinical	cd_8_group_26676	cd_4_group_26702	cd_2_group_24738
PDT001924755.1	PDS000008675.535	SAMN37769544	clinical	cd_8_group_26676	cd_4_group_26702	cd_2_group_24738
PDT001947877.1	PDS000008675.535	SAMN37875931	clinical	cd_8_group_26676	cd_4_group_26702	cd_2_group_24738
PDT001953136.1	PDS000008675.535	SAMN37952269	clinical	cd_8_group_26676	cd_4_group_26702	cd_2_group_24738
PDT001988739.1	PDS000008675.535	SAMN38299975	clinical	cd_8_group_26676	cd_4_group_26702	cd_2_group_24738
PDT001994923.1	PDS000008675.535	SAMN38350756	clinical	cd_8_group_26676	cd_4_group_26702	cd_2_group_24738
PDT002009442.1	PDS000008675.535	SAMN38452924	environmental/other	cd_8_group_26676	cd_4_group_26702	cd_2_group_24738
PDT002020132.1	PDS000008675.535	SAMN38713617	clinical	cd_8_group_26676	cd_4_group_26702	cd_2_group_24738
PDT002035557.1	PDS000008675.535	SAMN38924751	clinical	cd_8_group_26676	cd_4_group_26702	cd_2_group_24738
PDT002035859.1	PDS000008675.535	SAMN38929990	clinical	cd_8_group_26676	cd_4_group_26702	cd_2_group_24738
PDT002035879.1	PDS000008675.535	SAMN38930050	clinical	cd_8_group_26676	cd_4_group_26702	cd_2_group_24738
PDT002035881.1	PDS000008675.535	SAMN38930043	clinical	cd_8_group_26676	cd_4_group_26702	cd_2_group_24738
PDT002036157.1	PDS000008675.535	SAMN38968590	clinical	cd_8_group_26676	cd_4_group_26702	cd_2_group_24738
PDT002050002.1	PDS000008675.535	SAMN39323261	clinical	cd_8_group_26676	cd_4_group_26702	cd_2_group_24738
PDT002064450.1	PDS000008675.535	SAMN39620213	clinical	cd_8_group_26676	cd_4_group_26702	cd_2_group_24738
PDT002076745.1	PDS000008675.535	SAMN39923092	environmental/other	cd_8_group_26676	cd_4_group_26702	cd_2_group_24738
PDT002077770.1	PDS000008675.535	SAMN39936068	environmental/other	cd_8_group_26676	cd_4_group_26702	cd_2_group_24738
PDT002111047.1	PDS000008675.535	SAMN40421194	clinical	cd_8_group_26676	cd_4_group_26702	cd_2_group_24738
PDT002123102.1	PDS000008675.535	SAMN40621706	clinical	cd_8_group_26676	cd_4_group_26702	cd_2_group_24738
PDT002157852.1	PDS000008675.535	SAMN41249516	clinical	cd_8_group_26676	cd_4_group_26702	cd_2_group_24738
PDT002189616.1	PDS000008675.535	SAMN41694476	clinical	cd_8_group_26676	cd_4_group_26702	cd_2_group_24738
PDT002229360.1	PDS000008675.535	SAMN42052618	clinical	cd_8_group_26676	cd_4_group_26702	cd_2_group_24738
PDT002231647.1	PDS000008675.535	SAMN42081633	clinical	cd_8_group_26676	cd_4_group_26702	cd_2_group_24738
PDT002232376.1	PDS000008675.535	SAMN42122987	clinical	cd_8_group_26676	cd_4_group_26702	cd_2_group_24738
PDT002234224.1	PDS000008675.535	SAMN42152903	clinical	cd_8_group_26676	cd_4_group_26702	cd_2_group_24738
PDT002236804.1	PDS000008675.535	SAMN42204651	clinical	cd_8_group_26676	cd_4_group_26702	cd_2_group_24738
PDT002238817.1	PDS000008675.535	SAMN42234680	clinical	cd_8_group_26676	cd_4_group_26702	cd_2_group_24738
PDT002238818.1	PDS000008675.535	SAMN42234677	clinical	cd_8_group_26676	cd_4_group_26702	cd_2_group_24738
PDT002239179.1	PDS000008675.535	SAMN42238024	clinical	cd_8_group_26676	cd_4_group_26702	cd_2_group_24738
PDT002243770.1	PDS000008675.535	SAMN42368884	clinical	cd_8_group_26676	cd_4_group_26702	cd_2_group_24738
PDT002245323.1	PDS000008675.535	SAMN42386516	clinical	cd_8_group_26676	cd_4_group_26702	cd_2_group_24738
PDT002246551.1	PDS000008675.535	SAMN42430156	clinical	cd_8_group_26676	cd_4_group_26702	cd_2_group_24738
PDT002247065.1	PDS000008675.535	SAMN42436043	clinical	cd_8_group_26676	cd_4_group_26702	cd_2_group_24738
PDT002247069.1	PDS000008675.535	SAMN42436046	clinical	cd_8_group_26676	cd_4_group_26702	cd_2_group_24738
PDT002247119.1	PDS000008675.535	SAMN42436050	clinical	cd_8_group_26676	cd_4_group_26702	cd_2_group_24738
PDT002247125.1	PDS000008675.535	SAMN42436051	clinical	cd_8_group_26676	cd_4_group_26702	cd_2_group_24738
PDT002248996.1	PDS000008675.535	SAMN42467292	clinical	cd_8_group_26676	cd_4_group_26702	cd_2_group_24738
PDT002255509.1	PDS000008675.535	SAMN42518196	clinical	cd_8_group_26676	cd_4_group_26702	cd_2_group_24738
PDT002255625.1	PDS000008675.535	SAMN42518652	clinical	cd_8_group_26676	cd_4_group_26702	cd_2_group_24738
PDT002255898.1	PDS000008675.535	SAMN42533445	clinical	cd_8_group_26676	cd_4_group_26702	cd_2_group_24738
PDT002257437.1	PDS000008675.535	SAMN42563643	clinical	cd_8_group_26676	cd_4_group_26702	cd_2_group_24738
PDT002262058.1	PDS000008675.535	SAMN42730188	clinical	cd_8_group_26676	cd_4_group_26702	cd_2_group_24738
PDT002264082.1	PDS000008675.535	SAMN42781914	environmental/other	cd_8_group_26676	cd_4_group_26702	cd_2_group_24738
PDT002291725.1	PDS000008675.535	SAMN43035483	clinical	cd_8_group_26676	cd_4_group_26702	cd_2_group_24738
PDT002303140.1	PDS000008675.535	SAMN43065692	clinical	cd_8_group_26676	cd_4_group_26702	cd_2_group_24738
PDT002304891.1	PDS000008675.535	SAMN43080277	clinical	cd_8_group_26676	cd_4_group_26702	cd_2_group_24738
PDT002342790.1	PDS000008675.535	SAMN43385705	clinical	cd_8_group_26676	cd_4_group_26702	cd_2_group_24738
PDT002364824.1	PDS000008675.535	SAMN43513103	clinical	cd_8_group_26676	cd_4_group_26702	cd_2_group_24738
PDT002366631.1	PDS000008675.535	SAMN43525235	clinical	cd_8_group_26676	cd_4_group_26702	cd_2_group_24738
PDT002390718.1	PDS000008675.535	SAMN43896562	environmental/other	cd_8_group_26676	cd_4_group_26702	cd_2_group_24738
PDT002395851.1	PDS000008675.535	SAMN43962177	clinical	cd_8_group_26676	cd_4_group_26702	cd_2_group_24738
PDT002401096.1	PDS000008675.535	SAMN44002264	clinical	cd_8_group_26676	cd_4_group_26702	cd_2_group_24738
PDT002401103.1	PDS000008675.535	SAMN44002408	clinical	cd_8_group_26676	cd_4_group_26702	cd_2_group_24738
PDT002407065.1	PDS000008675.535	SAMN44083881	clinical	cd_8_group_26676	cd_4_group_26702	cd_2_group_24738
PDT002407220.1	PDS000008675.535	SAMN44085274	environmental/other	cd_8_group_26676	cd_4_group_26702	cd_2_group_24738
PDT002407228.1	PDS000008675.535	SAMN44085305	environmental/other	cd_8_group_26676	cd_4_group_26702	cd_2_group_24738
PDT002407764.1	PDS000008675.535	SAMN44097862	clinical	cd_8_group_26676	cd_4_group_26702	cd_2_group_24738
PDT002442340.1	PDS000008675.535	SAMN44479278	clinical	cd_8_group_26676	cd_4_group_26702	cd_2_group_24738
PDT002456873.1	PDS000008675.535	SAMN44595938	clinical	cd_8_group_26676	cd_4_group_26702	cd_2_group_24738
PDT002457734.1	PDS000008675.535	SAMN44297093	clinical	cd_8_group_26676	cd_4_group_26702	cd_2_group_24738
PDT002465617.1	PDS000008675.535	SAMN44720739	clinical	cd_8_group_26676	cd_4_group_26702	cd_2_group_24738
PDT002485289.1	PDS000008675.535	SAMN44986305	clinical	cd_8_group_26676	cd_4_group_26702	cd_2_group_24738
PDT002512063.1	PDS000008675.535	SAMN45172729	clinical	cd_8_group_26676	cd_4_group_26702	cd_2_group_24738
PDT002512074.1	PDS000008675.535	SAMN45173192	clinical	cd_8_group_26676	cd_4_group_26702	cd_2_group_24738
PDT002545967.1	PDS000008675.535	SAMN45954294	clinical	cd_8_group_26676	cd_4_group_26702	cd_2_group_24738
PDT002554936.1	PDS000008675.535	SAMN46057034	environmental/other	cd_8_group_26676	cd_4_group_26702	cd_2_group_24738
PDT002554944.1	PDS000008675.535	SAMN46057035	environmental/other	cd_8_group_26676	cd_4_group_26702	cd_2_group_24738
PDT002558362.1	PDS000008675.535	SAMN46114227	clinical	cd_8_group_26676	cd_4_group_26702	cd_2_group_24738
PDT002587427.1	PDS000008675.535	SAMN46347636	environmental/other	cd_8_group_26676	cd_4_group_26702	cd_2_group_24738
PDT002587564.1	PDS000008675.535	SAMN46348156	clinical	cd_8_group_26676	cd_4_group_26702	cd_2_group_24738
PDT002587712.1	PDS000008675.535	SAMN46350092	clinical	cd_8_group_26676	cd_4_group_26702	cd_2_group_24738
PDT002621061.1	PDS000008675.535	SAMN46781406	clinical	cd_8_group_26676	cd_4_group_26702	cd_2_group_24738
PDT002640029.1	PDS000008675.535	SAMN46988831	clinical	cd_8_group_26676	cd_4_group_26702	cd_2_group_24738
PDT002645400.1	PDS000008675.535	SAMN47132095	environmental/other	cd_8_group_26676	cd_4_group_26702	cd_2_group_24738
PDT002653873.1	PDS000008675.535	SAMN47213489	clinical	cd_8_group_26676	cd_4_group_26702	cd_2_group_24738
PDT002668914.1	PDS000008675.535	SAMN47384450	clinical	cd_8_group_26676	cd_4_group_26702	cd_2_group_24738
PDT002669519.1	PDS000008675.535	SAMN47385667	clinical	cd_8_group_26676	cd_4_group_26702	cd_2_group_24738
PDT002669539.1	PDS000008675.535	SAMN47386184	clinical	cd_8_group_26676	cd_4_group_26702	cd_2_group_24738
PDT002669554.1	PDS000008675.535	SAMN47385767	clinical	cd_8_group_26676	cd_4_group_26702	cd_2_group_24738
PDT002669592.1	PDS000008675.535	SAMN47385674	clinical	cd_8_group_26676	cd_4_group_26702	cd_2_group_24738
PDT002670418.1	PDS000008675.535	SAMN47387137	clinical	cd_8_group_26676	cd_4_group_26702	cd_2_group_24738
PDT002670437.1	PDS000008675.535	SAMN47387143	clinical	cd_8_group_26676	cd_4_group_26702	cd_2_group_24738
PDT002670441.1	PDS000008675.535	SAMN47387178	clinical	cd_8_group_26676	cd_4_group_26702	cd_2_group_24738
PDT002675955.1	PDS000008675.535	SAMN47439586	clinical	cd_8_group_26676	cd_4_group_26702	cd_2_group_24738
PDT002676156.1	PDS000008675.535	SAMN47440454	clinical	cd_8_group_26676	cd_4_group_26702	cd_2_group_24738
PDT002676177.1	PDS000008675.535	SAMN47441319	clinical	cd_8_group_26676	cd_4_group_26702	cd_2_group_24738
PDT002676207.1	PDS000008675.535	SAMN47441324	clinical	cd_8_group_26676	cd_4_group_26702	cd_2_group_24738
PDT002684880.1	PDS000008675.535	SAMN47549774	clinical	cd_8_group_26676	cd_4_group_26702	cd_2_group_24738
PDT002685975.1	PDS000008675.535	SAMN47572321	clinical	cd_8_group_26676	cd_4_group_26702	cd_2_group_24738
PDT002695342.1	PDS000008675.535	SAMN47736234	clinical	cd_8_group_26676	cd_4_group_26702	cd_2_group_24738
PDT002712549.1	PDS000008675.535	SAMN47875531	clinical	cd_8_group_26676	cd_4_group_26702	cd_2_group_24738
PDT002712654.1	PDS000008675.535	SAMN47876811	clinical	cd_8_group_26676	cd_4_group_26702	cd_2_group_24738
PDT002718066.1	PDS000008675.535	SAMN47993183	clinical	cd_8_group_26676	cd_4_group_26702	cd_2_group_24738
PDT002718153.1	PDS000008675.535	SAMN47993917	clinical	cd_8_group_26676	cd_4_group_26702	cd_2_group_24738
PDT002718177.1	PDS000008675.535	SAMN47997223	clinical	cd_8_group_26676	cd_4_group_26702	cd_2_group_24738
PDT002718201.1	PDS000008675.535	SAMN47994088	clinical	cd_8_group_26676	cd_4_group_26702	cd_2_group_24738
PDT002718213.1	PDS000008675.535	SAMN47993909	clinical	cd_8_group_26676	cd_4_group_26702	cd_2_group_24738
PDT002718214.1	PDS000008675.535	SAMN47995285	clinical	cd_8_group_26676	cd_4_group_26702	cd_2_group_24738
PDT002718374.1	PDS000008675.535	SAMN47998073	environmental/other	cd_8_group_26676	cd_4_group_26702	cd_2_group_24738
PDT002721878.1	PDS000008675.535	SAMN48043319	clinical	cd_8_group_26676	cd_4_group_26702	cd_2_group_24738
PDT002721944.1	PDS000008675.535	SAMN48046437	clinical	cd_8_group_26676	cd_4_group_26702	cd_2_group_24738
PDT002728825.1	PDS000008675.535	SAMN48121419	clinical	cd_8_group_26676	cd_4_group_26702	cd_2_group_24738
PDT002728831.1	PDS000008675.535	SAMN48121381	clinical	cd_8_group_26676	cd_4_group_26702	cd_2_group_24738
PDT002729202.1	PDS000008675.535	SAMN48121576	clinical	cd_8_group_26676	cd_4_group_26702	cd_2_group_24738
PDT002748345.1	PDS000008675.535	SAMN48307950	clinical	cd_8_group_26676	cd_4_group_26702	cd_2_group_24738
PDT002750200.1	PDS000008675.535	SAMN48318916	clinical	cd_8_group_26676	cd_4_group_26702	cd_2_group_24738
PDT002757531.1	PDS000008675.535	SAMN48346312	clinical	cd_8_group_26676	cd_4_group_26702	cd_2_group_24738
PDT002758688.1	PDS000008675.535	SAMN48366332	clinical	cd_8_group_26676	cd_4_group_26702	cd_2_group_24738
PDT002761285.1	PDS000008675.535	SAMN48384972	clinical	cd_8_group_26676	cd_4_group_26702	cd_2_group_24738
PDT002764702.1	PDS000008675.535	SAMN48440235	clinical	cd_8_group_26676	cd_4_group_26702	cd_2_group_24738
PDT002766809.1	PDS000008675.535	SAMN48445803	clinical	cd_8_group_26676	cd_4_group_26702	cd_2_group_24738
PDT002771532.1	PDS000008675.535	SAMN48543665	clinical	cd_8_group_26676	cd_4_group_26702	cd_2_group_24738
PDT002774472.1	PDS000008675.535	SAMN48588191	clinical	cd_8_group_26676	cd_4_group_26702	cd_2_group_24738
PDT002774653.1	PDS000008675.535	SAMN48593190	clinical	cd_8_group_26676	cd_4_group_26702	cd_2_group_24738
PDT002780230.1	PDS000008675.535	SAMN48707685	clinical	cd_8_group_26676	cd_4_group_26702	cd_2_group_24738
PDT002791637.1	PDS000008675.535	SAMN48852006	clinical	cd_8_group_26676	cd_4_group_26702	cd_2_group_24738
PDT002798635.1	PDS000008675.535	SAMN48938194	clinical	cd_8_group_26676	cd_4_group_26702	cd_2_group_24738
PDT002804587.1	PDS000008675.535	SAMN49036312	clinical	cd_8_group_26676	cd_4_group_26702	cd_2_group_24738
PDT002805649.1	PDS000008675.535	SAMN49078728	clinical	cd_8_group_26676	cd_4_group_26702	cd_2_group_24738
PDT002807636.1	PDS000008675.535	SAMN49202317	clinical	cd_8_group_26676	cd_4_group_26702	cd_2_group_24738
PDT002808089.1	PDS000008675.535	SAMN49374448	clinical	cd_8_group_26676	cd_4_group_26702	cd_2_group_24738
PDT002813563.1	PDS000008675.535	SAMN49621181	clinical	cd_8_group_26676	cd_4_group_26702	cd_2_group_24738
PDT002813978.1	PDS000008675.535	SAMN49644741	clinical	cd_8_group_26676	cd_4_group_26702	cd_2_group_24738
PDT002821801.1	PDS000008675.535	SAMN49740153	clinical	cd_8_group_26676	cd_4_group_26702	cd_2_group_24738
PDT002822693.1	PDS000008675.535	SAMN49764298	clinical	cd_8_group_26676	cd_4_group_26702	cd_2_group_24738
PDT002823364.1	PDS000008675.535	SAMN49777417	clinical	cd_8_group_26676	cd_4_group_26702	cd_2_group_24738
PDT002824548.1	PDS000008675.535	SAMN49799613	clinical	cd_8_group_26676	cd_4_group_26702	cd_2_group_24738
PDT002832657.1	PDS000008675.535	SAMN49917792	clinical	cd_8_group_26676	cd_4_group_26702	cd_2_group_24738
PDT002834426.1	PDS000008675.535	SAMN49947203	clinical	cd_8_group_26676	cd_4_group_26702	cd_2_group_24738
PDT002834497.1	PDS000008675.535	SAMN49951529	clinical	cd_8_group_26676	cd_4_group_26702	cd_2_group_24738
PDT002834980.1	PDS000008675.535	SAMN49959099	clinical	cd_8_group_26676	cd_4_group_26702	cd_2_group_24738
PDT002840949.1	PDS000008675.535	SAMN50085938	clinical	cd_8_group_26676	cd_4_group_26702	cd_2_group_24738
PDT002842375.1	PDS000008675.535	SAMN50091015	clinical	cd_8_group_26676	cd_4_group_26702	cd_2_group_24738
PDT002842766.1	PDS000008675.535	SAMN50092479	clinical	cd_8_group_26676	cd_4_group_26702	cd_2_group_24738
PDT002849891.1	PDS000008675.535	SAMN50178561	clinical	cd_8_group_26676	cd_4_group_26702	cd_2_group_24738
PDT002850004.1	PDS000008675.535	SAMN50191624	clinical	cd_8_group_26676	cd_4_group_26702	cd_2_group_24738
PDT002852944.1	PDS000008675.535	SAMN50233970	clinical	cd_8_group_26676	cd_4_group_26702	cd_2_group_24738
PDT002852979.1	PDS000008675.535	SAMN50237090	clinical	cd_8_group_26676	cd_4_group_26702	cd_2_group_24738
PDT002856668.1	PDS000008675.535	SAMN50264669	clinical	cd_8_group_26676	cd_4_group_26702	cd_2_group_24738
PDT002856758.1	PDS000008675.535	SAMN50269171	clinical	cd_8_group_26676	cd_4_group_26702	cd_2_group_24738
PDT002865627.1	PDS000008675.535	SAMN50415570	environmental/other	cd_8_group_26676	cd_4_group_26702	cd_2_group_24738
PDT002865639.1	PDS000008675.535	SAMN50415692	clinical	cd_8_group_26676	cd_4_group_26702	cd_2_group_24738
PDT002874376.1	PDS000008675.535	SAMN50480280	clinical	cd_8_group_26676	cd_4_group_26702	cd_2_group_24738
PDT002889433.1	PDS000008675.535	SAMN50701739	clinical	cd_8_group_26676	cd_4_group_26702	cd_2_group_24738
PDT002893095.1	PDS000008675.535	SAMN50736782	clinical	cd_8_group_26676	cd_4_group_26702	cd_2_group_24738
PDT002893196.1	PDS000008675.535	SAMN50738443	clinical	cd_8_group_26676	cd_4_group_26702	cd_2_group_24738
PDT002898180.1	PDS000008675.535	SAMN50796373	clinical	cd_8_group_26676	cd_4_group_26702	cd_2_group_24738
PDT002904992.1	PDS000008675.535	SAMN50927103	environmental/other	cd_8_group_26676	cd_4_group_26702	cd_2_group_24738
PDT002029598.1	PDS000008675.535	SAMN38843611	clinical	cd_8_group_26676	cd_4_group_26702	cd_2_group_58454
PDT002559816.1	PDS000008675.535	SAMN46167244	clinical	cd_8_group_26676	cd_4_group_26702	cd_2_group_58454
PDT002590815.1	PDS000008675.535	SAMN46409907	clinical	cd_8_group_26676	cd_4_group_26702	cd_2_group_58454
PDT002612298.1	PDS000008675.535	SAMN46714039	clinical	cd_8_group_26676	cd_4_group_26702	cd_2_group_58454
PDT002244676.1	PDS000008675.535	SAMN42384048	clinical	cd_8_group_26676	cd_4_group_26702	cd_2_group_63078
PDT002459934.1	PDS000008675.535	SAMN44624650	clinical	cd_8_group_26676	cd_4_group_26702	cd_2_group_63078
PDT002328878.1	PDS000008675.535	SAMN43259440	clinical	cd_8_group_26676	cd_4_group_26702	cd_2_group_64663
PDT002328935.1	PDS000008675.535	SAMN43259620	clinical	cd_8_group_26676	cd_4_group_26702	cd_2_group_64663
PDT002346324.1	PDS000008675.535	SAMN43431557	clinical	cd_8_group_26676	cd_4_group_26702	cd_2_group_64663
PDT002361620.1	PDS000008675.535	SAMN43484194	clinical	cd_8_group_26676	cd_4_group_26702	cd_2_group_64663
PDT002363011.1	PDS000008675.535	SAMN43496011	clinical	cd_8_group_26676	cd_4_group_26702	cd_2_group_64663
PDT002363112.1	PDS000008675.535	SAMN43496950	clinical	cd_8_group_26676	cd_4_group_26702	cd_2_group_64663
PDT002364905.1	PDS000008675.535	SAMN43501265	clinical	cd_8_group_26676	cd_4_group_26702	cd_2_group_64663
PDT002373464.1	PDS000008675.535	SAMN43550959	clinical	cd_8_group_26676	cd_4_group_26702	cd_2_group_64663
PDT002380926.1	PDS000008675.535	SAMN43675814	clinical	cd_8_group_26676	cd_4_group_26702	cd_2_group_64663
PDT002381800.1	PDS000008675.535	SAMN43761462	clinical	cd_8_group_26676	cd_4_group_26702	cd_2_group_64663
PDT002386040.1	PDS000008675.535	SAMN43785099	clinical	cd_8_group_26676	cd_4_group_26702	cd_2_group_64663
PDT002386250.1	PDS000008675.535	SAMN43801115	clinical	cd_8_group_26676	cd_4_group_26702	cd_2_group_64663
PDT002391274.1	PDS000008675.535	SAMN43898596	clinical	cd_8_group_26676	cd_4_group_26702	cd_2_group_64663
PDT002400222.1	PDS000008675.535	SAMN43990127	clinical	cd_8_group_26676	cd_4_group_26702	cd_2_group_64663
PDT002401293.1	PDS000008675.535	SAMN44002456	clinical	cd_8_group_26676	cd_4_group_26702	cd_2_group_64663
PDT002403494.1	PDS000008675.535	SAMN44033704	clinical	cd_8_group_26676	cd_4_group_26702	cd_2_group_64663
PDT002404587.1	PDS000008675.535	SAMN44064397	clinical	cd_8_group_26676	cd_4_group_26702	cd_2_group_64663
PDT002502724.1	PDS000008675.535	SAMN45104665	clinical	cd_8_group_26676	cd_4_group_26702	cd_2_group_64663
PDT002505373.1	PDS000008675.535	SAMN45131912	clinical	cd_8_group_26676	cd_4_group_26702	cd_2_group_64663
PDT002531153.1	PDS000008675.535	SAMN45808966	clinical	cd_8_group_26676	cd_4_group_26702	cd_2_group_64663
PDT002653181.1	PDS000008675.535	SAMN47208576	clinical	cd_8_group_26676	cd_4_group_26702	cd_2_group_64663
PDT002807771.1	PDS000008675.535	SAMN49228289	clinical	cd_8_group_26676	cd_4_group_26702	cd_2_group_64663
PDT002388458.1	PDS000008675.535	SAMN43831501	environmental/other	cd_8_group_26676	cd_4_group_26702	cd_2_group_65692
PDT002526772.1	PDS000008675.535	SAMN45397480	clinical	cd_8_group_26676	cd_4_group_26702	cd_2_group_65692
PDT002538155.1	PDS000008675.535	SAMN45856257	clinical	cd_8_group_26676	cd_4_group_26702	cd_2_group_65692
PDT002544360.1	PDS000008675.535	SAMN45938641	environmental/other	cd_8_group_26676	cd_4_group_26702	cd_2_group_65692
PDT002439760.1	PDS000008675.535	SAMN44474040	clinical	cd_8_group_26676	cd_4_group_26702	cd_2_group_66862
PDT002549390.1	PDS000008675.535	SAMN45989461	clinical	cd_8_group_26676	cd_4_group_26702	cd_2_group_66862
PDT002882271.1	PDS000008675.535	SAMN50606605	clinical	cd_8_group_26676	cd_4_group_26702	cd_2_group_72049
PDT002893777.1	PDS000008675.535	SAMN50758280	clinical	cd_8_group_26676	cd_4_group_26702	cd_2_group_72049
PDT002917458.1	PDS000008675.535	SAMN51230116	clinical	cd_8_group_26676	cd_4_group_26702	cd_2_group_72049
PDT001093519.1	PDS000008675.535	SAMN20335810	clinical	cd_8_group_26676	cd_4_group_41263	cd_2_group_38911
PDT001474605.1	PDS000008675.535	SAMN31574300	clinical	cd_8_group_26676	cd_4_group_41263	cd_2_group_38911
PDT001884490.1	PDS000008675.535	SAMN37385396	environmental/other	cd_8_group_26676	cd_4_group_58319	-
PDT002213573.1	PDS000008675.535	SAMN41898188	environmental/other	cd_8_group_26676	cd_4_group_58319	-
PDT002804581.1	PDS000008675.535	SAMN49036315	clinical	cd_8_group_26676	cd_4_group_71546	cd_2_group_70763
PDT002807672.1	PDS000008675.535	SAMN49213590	clinical	cd_8_group_26676	cd_4_group_71546	cd_2_group_70763
PDT002812357.1	PDS000008675.535	SAMN49549445	clinical	cd_8_group_26676	cd_4_group_71546	cd_2_group_70763
PDT002813470.1	PDS000008675.535	SAMN49615522	clinical	cd_8_group_26676	cd_4_group_71546	cd_2_group_70763
PDT002821040.1	PDS000008675.535	SAMN49723340	clinical	cd_8_group_26676	cd_4_group_71546	cd_2_group_70763
PDT002842230.1	PDS000008675.535	SAMN50090654	clinical	cd_8_group_26676	cd_4_group_71546	cd_2_group_70763
PDT000802043.1	PDS000216718.134	SAMN15729627	clinical	cd_8_group_26677	-	-
PDT000569989.1	PDS000216718.134	SAMN12611352	clinical	cd_8_group_26677	cd_4_group_26704	cd_2_group_24741
PDT000570787.1	PDS000216718.134	SAMN12618112	clinical	cd_8_group_26677	cd_4_group_26704	cd_2_group_24741
PDT000601050.1	PDS000216718.134	SAMN12916056	clinical	cd_8_group_26677	cd_4_group_26704	cd_2_group_24741
PDT000643075.1	PDS000216718.134	SAMN13526585	clinical	cd_8_group_26677	cd_4_group_26704	cd_2_group_24741
PDT000570005.1	PDS000026827.70	SAMN12611502	environmental/other	cd_8_group_26678	-	-
PDT000669349.1	PDS000026827.70	SAMN13916684	clinical	cd_8_group_26678	-	-
PDT001167116.1	PDS000029636.1094	SAMN22825671	clinical	cd_8_group_26679	-	-
PDT002558058.1	PDS000029636.1094	SAMN46112627	clinical	cd_8_group_26679	-	-
PDT000570082.1	PDS000029636.1094	SAMN12614821	clinical	cd_8_group_26679	cd_4_group_26707	-
PDT000856074.1	PDS000029636.1094	SAMN16380446	clinical	cd_8_group_26679	cd_4_group_26707	-
PDT000862589.1	PDS000029636.1094	SAMN16452118	clinical	cd_8_group_26679	cd_4_group_26707	-
PDT002784332.1	PDS000029636.1094	SAMN48756154	clinical	cd_8_group_26679	cd_4_group_26707	-
PDT000047123.3	PDS000002402.38	SAMN03255331	environmental/other	cd_8_group_2668	cd_4_group_2548	cd_2_group_2266
PDT000049902.2	PDS000002402.38	SAMN03255372	environmental/other	cd_8_group_2668	cd_4_group_2548	cd_2_group_2266
PDT000570083.1	PDS000002089.535	SAMN12614828	clinical	cd_8_group_26680	-	-
PDT000597382.1	PDS000002089.535	SAMN12875455	clinical	cd_8_group_26680	-	-
PDT000570084.1	PDS000029625.626	SAMN12614818	clinical	cd_8_group_26681	-	-
PDT002905407.1	PDS000029625.626	SAMN50928734	clinical	cd_8_group_26681	-	-
PDT000570094.1	PDS000002089.535	SAMN12614896	clinical	cd_8_group_26682	-	-
PDT001354115.1	PDS000002089.535	SAMN29554907	clinical	cd_8_group_26682	-	-
PDT001456349.1	PDS000002089.535	SAMN31368046	clinical	cd_8_group_26682	cd_4_group_51692	cd_2_group_49447
PDT001456360.1	PDS000002089.535	SAMN31368056	clinical	cd_8_group_26682	cd_4_group_51692	cd_2_group_49447
PDT000570099.1	PDS000050754.9	SAMN12614864	clinical	cd_8_group_26683	-	-
PDT001974293.1	PDS000050754.9	SAMN38163478	clinical	cd_8_group_26683	-	-
PDT000570114.1	PDS000030093.260	SAMN12616415	clinical	cd_8_group_26684	cd_4_group_26708	cd_2_group_24751
PDT000822973.1	PDS000030093.260	SAMN15932183	clinical	cd_8_group_26684	cd_4_group_26708	cd_2_group_24751
PDT000827449.1	PDS000030093.260	SAMN15958984	clinical	cd_8_group_26684	cd_4_group_26708	cd_2_group_24751
PDT000570120.1	PDS000005120.327	SAMN12616464	clinical	cd_8_group_26685	cd_4_group_26709	-
PDT000589269.1	PDS000005120.327	SAMN12797057	clinical	cd_8_group_26685	cd_4_group_26709	-
PDT000635797.1	PDS000049722.9	SAMN13382626	clinical	cd_8_group_26686	cd_4_group_26710	-
PDT000635999.1	PDS000049722.9	SAMN13385707	clinical	cd_8_group_26686	cd_4_group_26710	-
PDT000570123.1	PDS000049722.9	SAMN12616461	clinical	cd_8_group_26686	cd_4_group_26710	cd_2_group_24752
PDT000576153.1	PDS000049722.9	SAMN12636712	clinical	cd_8_group_26686	cd_4_group_26710	cd_2_group_24752
PDT000611552.1	PDS000049722.9	SAMN13057431	clinical	cd_8_group_26686	cd_4_group_26710	cd_2_group_24752
PDT000611569.1	PDS000049722.9	SAMN13058650	clinical	cd_8_group_26686	cd_4_group_26710	cd_2_group_24752
PDT000872861.1	PDS000049722.9	SAMN16597878	clinical	cd_8_group_26686	cd_4_group_26710	cd_2_group_24752
PDT000570130.1	PDS000013882.367	SAMN12616562	clinical	cd_8_group_26687	-	-
PDT000672882.1	PDS000013882.367	SAMN13946293	clinical	cd_8_group_26687	-	-
PDT000702515.1	PDS000013882.367	SAMN14258793	clinical	cd_8_group_26687	-	-
PDT002343684.1	PDS000013882.367	SAMN43395874	clinical	cd_8_group_26687	-	-
PDT000570139.1	PDS000002099.600	SAMN12616575	clinical	cd_8_group_26688	cd_4_group_26712	cd_2_group_24753
PDT000585356.1	PDS000002099.600	SAMN12742197	clinical	cd_8_group_26688	cd_4_group_26712	cd_2_group_24753
PDT000570148.1	PDS000046524.9	SAMN12616660	clinical	cd_8_group_26689	cd_4_group_26713	-
PDT002171951.1	PDS000046524.9	SAMN41471402	clinical	cd_8_group_26689	cd_4_group_26713	-
PDT000047129.3	PDS000031404.1	SAMN03273162	environmental/other	cd_8_group_2669	cd_4_group_2549	cd_2_group_2267
PDT000047162.3	PDS000031404.1	SAMN03273163	environmental/other	cd_8_group_2669	cd_4_group_2549	cd_2_group_2267
PDT000589086.1	PDS000030237.1607	SAMN12788164	clinical	cd_8_group_26690	-	-
PDT000570151.1	PDS000030237.1607	SAMN12616645	clinical	cd_8_group_26690	cd_4_group_26714	cd_2_group_24754
PDT000571575.1	PDS000030237.1607	SAMN12621670	clinical	cd_8_group_26690	cd_4_group_26714	cd_2_group_24754
PDT000570152.1	PDS000049724.4	SAMN12616644	clinical	cd_8_group_26691	cd_4_group_26715	-
PDT001209355.1	PDS000049724.4	SAMN24288737	clinical	cd_8_group_26691	cd_4_group_26715	-
PDT002324533.1	PDS000049724.4	SAMN43206811	clinical	cd_8_group_26691	cd_4_group_26715	-
PDT000570153.1	PDS000049727.1	SAMN12616663	clinical	cd_8_group_26692	cd_4_group_26716	cd_2_group_24755
PDT000570155.1	PDS000049727.1	SAMN12616661	clinical	cd_8_group_26692	cd_4_group_26716	cd_2_group_24755
PDT000570162.1	PDS000002089.535	SAMN12616641	clinical	cd_8_group_26693	cd_4_group_26718	cd_2_group_24757
PDT000570191.1	PDS000002089.535	SAMN12616698	clinical	cd_8_group_26693	cd_4_group_26718	cd_2_group_24757
PDT000570172.1	PDS000050507.1	SAMN12616673	clinical	cd_8_group_26694	cd_4_group_26719	-
PDT000582589.1	PDS000050507.1	SAMN12711730	clinical	cd_8_group_26694	cd_4_group_26719	-
PDT000570175.1	PDS000096268.2	SAMN12616668	clinical	cd_8_group_26695	-	-
PDT001135845.1	PDS000096268.2	SAMN21553575	clinical	cd_8_group_26695	cd_4_group_42910	cd_2_group_40539
PDT001200753.1	PDS000096268.2	SAMN23823793	clinical	cd_8_group_26695	cd_4_group_42910	cd_2_group_40539
PDT000570193.1	PDS000106567.4	SAMN12616694	clinical	cd_8_group_26696	cd_4_group_26722	-
PDT001264898.1	PDS000106567.4	SAMN26565146	clinical	cd_8_group_26696	cd_4_group_26722	-
PDT000570205.1	PDS000030124.134	SAMN12616740	clinical	cd_8_group_26697	-	-
PDT000573107.1	PDS000030124.134	SAMN12627644	clinical	cd_8_group_26697	-	-
PDT000570223.1	PDS000002089.535	SAMN12616760	clinical	cd_8_group_26698	cd_4_group_26723	cd_2_group_24759
PDT000570226.1	PDS000002089.535	SAMN12616758	clinical	cd_8_group_26698	cd_4_group_26723	cd_2_group_24759
PDT000570242.1	PDS000002099.600	SAMN12616797	clinical	cd_8_group_26699	-	-
PDT002810330.1	PDS000002099.600	SAMN49487680	clinical	cd_8_group_26699	-	-
PDT000001652.3	PDS000028916.2	SAMN02344933	environmental/other	cd_8_group_267	-	-
PDT000149594.2	PDS000028916.2	SAMN02847321	environmental/other	cd_8_group_267	-	-
PDT000989224.1	PDS000027482.17	SAMN18411557	clinical	cd_8_group_2670	cd_4_group_2550	-
PDT000047138.3	PDS000027482.17	SAMN03218231	environmental/other	cd_8_group_2670	cd_4_group_2550	cd_2_group_2268
PDT001134648.1	PDS000027482.17	SAMN08412426	clinical	cd_8_group_2670	cd_4_group_2550	cd_2_group_2268
PDT001141800.1	PDS000027482.17	SAMN21873226	clinical	cd_8_group_2670	cd_4_group_43154	cd_2_group_40792
PDT001250109.1	PDS000027482.17	SAMN25981038	clinical	cd_8_group_2670	cd_4_group_43154	cd_2_group_40792
PDT000570278.1	PDS000013868.638	SAMN12617022	clinical	cd_8_group_26700	cd_4_group_26724	cd_2_group_24761
PDT000576198.1	PDS000013868.638	SAMN12657095	clinical	cd_8_group_26700	cd_4_group_26724	cd_2_group_24761
PDT000570286.1	PDS000054085.1	SAMN12617034	clinical	cd_8_group_26701	cd_4_group_26726	-
PDT000637631.1	PDS000054085.1	SAMN13427484	clinical	cd_8_group_26701	cd_4_group_26726	-
PDT000816321.1	PDS000029636.1094	SAMN15858772	clinical	cd_8_group_26702	-	-
PDT002904130.1	PDS000029636.1094	SAMN50925873	clinical	cd_8_group_26702	-	-
PDT000570298.1	PDS000029636.1094	SAMN12617049	clinical	cd_8_group_26702	cd_4_group_26727	-
PDT001390448.1	PDS000029636.1094	SAMN30346099	clinical	cd_8_group_26702	cd_4_group_26727	-
PDT001390219.1	PDS000029636.1094	SAMN30325338	clinical	cd_8_group_26702	cd_4_group_49793	cd_2_group_47498
PDT001390509.1	PDS000029636.1094	SAMN30346069	clinical	cd_8_group_26702	cd_4_group_49793	cd_2_group_47498
PDT001399671.1	PDS000029636.1094	SAMN30469010	clinical	cd_8_group_26702	cd_4_group_49793	cd_2_group_47498
PDT000570302.1	PDS000051586.1	SAMN12617052	clinical	cd_8_group_26703	-	-
PDT000601045.1	PDS000051586.1	SAMN12916017	clinical	cd_8_group_26703	-	-
PDT000570356.1	PDS000220821.74	SAMN12617137	clinical	cd_8_group_26704	cd_4_group_26728	cd_2_group_24763
PDT000574521.1	PDS000220821.74	SAMN12644641	clinical	cd_8_group_26704	cd_4_group_26728	cd_2_group_24763
PDT000597496.1	PDS000220821.74	SAMN12876121	clinical	cd_8_group_26704	cd_4_group_26728	cd_2_group_24763
PDT001312135.1	PDS000220821.74	SAMEA8272392	NULL	cd_8_group_26704	cd_4_group_26728	cd_2_group_24763
PDT000570364.1	PDS000049757.1	SAMN12617241	clinical	cd_8_group_26705	-	-
PDT000570382.1	PDS000049757.1	SAMN12617287	clinical	cd_8_group_26705	-	-
PDT000570365.1	PDS000002558.36	SAMN12617246	clinical	cd_8_group_26706	cd_4_group_26729	-
PDT000624030.1	PDS000002558.36	SAMN13193091	clinical	cd_8_group_26706	cd_4_group_26729	-
PDT000611912.1	PDS000220821.74	SAMN13051624	clinical	cd_8_group_26707	-	-
PDT001450867.1	PDS000220821.74	SAMN31252371	clinical	cd_8_group_26707	-	-
PDT001962794.1	PDS000220821.74	SAMN38042474	clinical	cd_8_group_26707	-	-
PDT002499775.1	PDS000220821.74	SAMN45081797	clinical	cd_8_group_26707	-	-
PDT002555992.1	PDS000220821.74	SAMN46073137	clinical	cd_8_group_26707	-	-
PDT002897786.1	PDS000220821.74	SAMN50794780	clinical	cd_8_group_26707	-	-
PDT000570373.1	PDS000220821.74	SAMN12617310	clinical	cd_8_group_26707	cd_4_group_26730	cd_2_group_24764
PDT000589122.1	PDS000220821.74	SAMN12788818	clinical	cd_8_group_26707	cd_4_group_26730	cd_2_group_24764
PDT000598530.1	PDS000220821.74	SAMN12884865	clinical	cd_8_group_26707	cd_4_group_26730	cd_2_group_24764
PDT000598533.1	PDS000220821.74	SAMN12884869	clinical	cd_8_group_26707	cd_4_group_26730	cd_2_group_24764
PDT000598562.1	PDS000220821.74	SAMN12884912	clinical	cd_8_group_26707	cd_4_group_26730	cd_2_group_24764
PDT000601069.1	PDS000220821.74	SAMN12916074	clinical	cd_8_group_26707	cd_4_group_26730	cd_2_group_24764
PDT000624033.1	PDS000220821.74	SAMN13193093	clinical	cd_8_group_26707	cd_4_group_26730	cd_2_group_24764
PDT000677836.1	PDS000220821.74	SAMN13986481	clinical	cd_8_group_26707	cd_4_group_26730	cd_2_group_24764
PDT000570388.1	PDS000127718.470	SAMN12617331	clinical	cd_8_group_26708	cd_4_group_26732	cd_2_group_24766
PDT000588531.1	PDS000127718.470	SAMN12781483	clinical	cd_8_group_26708	cd_4_group_26732	cd_2_group_24766
PDT000570391.1	PDS000026597.184	SAMN12617336	clinical	cd_8_group_26709	cd_4_group_26733	cd_2_group_24768
PDT000575938.1	PDS000026597.184	SAMN12658497	clinical	cd_8_group_26709	cd_4_group_26733	cd_2_group_24768
PDT000363906.2	PDS000031792.209	SAMN02918967	environmental/other	cd_8_group_2671	-	-
PDT000363924.2	PDS000031792.209	SAMN02918975	environmental/other	cd_8_group_2671	-	-
PDT000047143.3	PDS000031792.209	SAMN02918874	environmental/other	cd_8_group_2671	cd_4_group_2551	-
PDT000368612.2	PDS000031792.209	SAMN02918977	environmental/other	cd_8_group_2671	cd_4_group_2551	-
PDT000368613.2	PDS000031792.209	SAMN02918930	environmental/other	cd_8_group_2671	cd_4_group_2551	-
PDT000358635.1	PDS000031792.209	SAMN01939027	environmental/other	cd_8_group_2671	cd_4_group_2551	cd_2_group_17687
PDT000358643.2	PDS000031792.209	SAMN02918883	environmental/other	cd_8_group_2671	cd_4_group_2551	cd_2_group_17687
PDT000358655.2	PDS000031792.209	SAMN02918966	environmental/other	cd_8_group_2671	cd_4_group_2551	cd_2_group_17687
PDT000362803.2	PDS000031792.209	SAMN02918964	environmental/other	cd_8_group_2671	cd_4_group_2551	cd_2_group_17687
PDT000363935.2	PDS000031792.209	SAMN02918974	environmental/other	cd_8_group_2671	cd_4_group_2551	cd_2_group_17687
PDT000363951.1	PDS000031792.209	SAMN02918971	environmental/other	cd_8_group_2671	cd_4_group_2551	cd_2_group_17687
PDT000363957.2	PDS000031792.209	SAMN02918972	environmental/other	cd_8_group_2671	cd_4_group_2551	cd_2_group_17687
PDT000368639.1	PDS000031792.209	SAMN02918931	environmental/other	cd_8_group_2671	cd_4_group_2551	cd_2_group_17687
PDT000570395.1	PDS000028810.22	SAMN12617332	clinical	cd_8_group_26710	-	-
PDT002827515.1	PDS000028810.22	SAMN49826745	clinical	cd_8_group_26710	-	-
PDT000570402.1	PDS000026693.77	SAMN12617489	clinical	cd_8_group_26711	-	-
PDT000618236.1	PDS000026693.77	SAMN13116995	environmental/other	cd_8_group_26711	cd_4_group_28647	cd_2_group_26579
PDT000618256.1	PDS000026693.77	SAMN13116998	environmental/other	cd_8_group_26711	cd_4_group_28647	cd_2_group_26579
PDT000618257.1	PDS000026693.77	SAMN13117000	environmental/other	cd_8_group_26711	cd_4_group_28647	cd_2_group_26579
PDT000618271.1	PDS000026693.77	SAMN13116999	environmental/other	cd_8_group_26711	cd_4_group_28647	cd_2_group_26579
PDT000619305.1	PDS000026693.77	SAMN13148791	environmental/other	cd_8_group_26711	cd_4_group_28647	cd_2_group_26579
PDT000570416.1	PDS000050559.65	SAMN12618022	clinical	cd_8_group_26712	cd_4_group_26734	cd_2_group_24769
PDT000679292.1	PDS000050559.65	SAMN14051709	clinical	cd_8_group_26712	cd_4_group_26734	cd_2_group_24769
PDT000570417.1	PDS000030058.228	SAMN12618013	clinical	cd_8_group_26713	cd_4_group_26735	cd_2_group_24770
PDT000722019.1	PDS000030058.228	SAMN14594974	clinical	cd_8_group_26713	cd_4_group_26735	cd_2_group_24770
PDT000570780.1	PDS000009466.607	SAMN12618077	clinical	cd_8_group_26714	cd_4_group_26737	cd_2_group_24772
PDT000581119.1	PDS000009466.607	SAMN12702886	clinical	cd_8_group_26714	cd_4_group_26737	cd_2_group_24772
PDT000570988.1	PDS000216718.134	SAMN12603164	clinical	cd_8_group_26715	-	-
PDT000836565.1	PDS000216718.134	SAMN16134349	clinical	cd_8_group_26715	-	-
PDT000571028.1	PDS000144856.73	SAMN12610394	clinical	cd_8_group_26716	-	-
PDT000579305.1	PDS000144856.73	SAMN12685694	clinical	cd_8_group_26716	-	-
PDT000571039.1	PDS000010246.87	SAMN12610873	clinical	cd_8_group_26717	cd_4_group_26738	cd_2_group_24773
PDT000572787.1	PDS000010246.87	SAMN12622209	clinical	cd_8_group_26717	cd_4_group_26738	cd_2_group_24773
PDT000571049.1	PDS000029625.626	SAMN12614824	clinical	cd_8_group_26718	-	-
PDT001772866.1	PDS000029625.626	SAMN35677190	clinical	cd_8_group_26718	cd_4_group_56316	cd_2_group_54270
PDT001848966.1	PDS000029625.626	SAMN36947621	clinical	cd_8_group_26718	cd_4_group_56316	cd_2_group_54270
PDT000820409.1	PDS000001865.1027	SAMN15900638	clinical	cd_8_group_26719	-	-
PDT000571074.1	PDS000001865.1027	SAMN12604325	clinical	cd_8_group_26719	cd_4_group_26739	cd_2_group_24775
PDT000573139.1	PDS000001865.1027	SAMN12627749	clinical	cd_8_group_26719	cd_4_group_26739	cd_2_group_24775
PDT000047152.4	PDS000091376.34	SAMN03255336	environmental/other	cd_8_group_2672	-	-
PDT000049780.2	PDS000091376.34	SAMN03255354	environmental/other	cd_8_group_2672	-	-
PDT000571079.1	PDS000032654.291	SAMN12620670	clinical	cd_8_group_26720	cd_4_group_26740	cd_2_group_24776
PDT000823292.1	PDS000032654.291	SAMN15934559	clinical	cd_8_group_26720	cd_4_group_26740	cd_2_group_24776
PDT000823293.1	PDS000032654.291	SAMN15934558	clinical	cd_8_group_26720	cd_4_group_26740	cd_2_group_24776
PDT001395607.1	PDS000032654.291	SAMN30437961	clinical	cd_8_group_26720	cd_4_group_26740	cd_2_group_24776
PDT000724265.1	PDS000004419.163	SAMN14616316	clinical	cd_8_group_26721	-	-
PDT001780642.1	PDS000004419.163	SAMN35753038	clinical	cd_8_group_26721	-	-
PDT002366070.1	PDS000004419.163	SAMN43521706	clinical	cd_8_group_26721	-	-
PDT002762733.1	PDS000004419.163	SAMN48410406	clinical	cd_8_group_26721	-	-
PDT000571096.1	PDS000004419.163	SAMN12620718	clinical	cd_8_group_26721	cd_4_group_26744	-
PDT002567844.1	PDS000004419.163	SAMN46282496	clinical	cd_8_group_26721	cd_4_group_26744	-
PDT000571120.1	PDS000002089.535	SAMN12621195	clinical	cd_8_group_26722	cd_4_group_26745	-
PDT001202830.1	PDS000002089.535	SAMN24040436	clinical	cd_8_group_26722	cd_4_group_26745	-
PDT000571232.1	PDS000054837.1	SAMN12621373	clinical	cd_8_group_26723	cd_4_group_26746	cd_2_group_24781
PDT000650590.1	PDS000054837.1	SAMN13684652	clinical	cd_8_group_26723	cd_4_group_26746	cd_2_group_24781
PDT000571244.1	PDS000029549.15	SAMN12621407	clinical	cd_8_group_26724	-	-
PDT002037149.1	PDS000029549.15	SAMN38982116	environmental/other	cd_8_group_26724	-	-
PDT000571245.1	PDS000050056.2	SAMN12621682	clinical	cd_8_group_26725	-	-
PDT002203698.1	PDS000050056.2	SAMN41788821	clinical	cd_8_group_26725	-	-
PDT000571278.1	PDS000027433.19	SAMN12623232	clinical	cd_8_group_26726	-	-
PDT001286802.1	PDS000027433.19	SAMN27562455	clinical	cd_8_group_26726	-	-
PDT000571309.1	PDS000029617.3	SAMN12365466	clinical	cd_8_group_26727	cd_4_group_26747	-
PDT001283287.1	PDS000029617.3	SAMN27516164	clinical	cd_8_group_26727	cd_4_group_26747	-
PDT000571311.1	PDS000049850.2	SAMN12365507	clinical	cd_8_group_26728	-	-
PDT000612117.1	PDS000049850.2	SAMN13064258	clinical	cd_8_group_26728	-	-
PDT000571329.1	PDS000127718.470	SAMN12617965	clinical	cd_8_group_26729	-	-
PDT000810044.1	PDS000127718.470	SAMN15822803	clinical	cd_8_group_26729	-	-
PDT000787598.1	PDS000127718.470	SAMN15523708	clinical	cd_8_group_26729	cd_4_group_27526	-
PDT000591292.1	PDS000127718.470	SAMN12818545	clinical	cd_8_group_26729	cd_4_group_27526	cd_2_group_25510
PDT000610021.1	PDS000127718.470	SAMN13047625	clinical	cd_8_group_26729	cd_4_group_27526	cd_2_group_25510
PDT000048161.2	PDS000001540.28	SAMN03275270	environmental/other	cd_8_group_2673	-	-
PDT000049013.2	PDS000001540.28	SAMN03275278	environmental/other	cd_8_group_2673	-	-
PDT000141552.2	PDS000001540.28	SAMN05461912	environmental/other	cd_8_group_2673	-	-
PDT000048183.2	PDS000001540.28	SAMN03275274	environmental/other	cd_8_group_2673	cd_4_group_2552	-
PDT000047161.2	PDS000001540.28	SAMN03265786	environmental/other	cd_8_group_2673	cd_4_group_2552	cd_2_group_2269
PDT000048033.2	PDS000001540.28	SAMN03275249	environmental/other	cd_8_group_2673	cd_4_group_2552	cd_2_group_2269
PDT000048019.2	PDS000001540.28	SAMN03275258	environmental/other	cd_8_group_2673	cd_4_group_2552	cd_2_group_2302
PDT000048027.2	PDS000001540.28	SAMN03275257	environmental/other	cd_8_group_2673	cd_4_group_2552	cd_2_group_2302
PDT000571334.1	PDS000127718.470	SAMN12617960	clinical	cd_8_group_26730	-	-
PDT000579306.1	PDS000127718.470	SAMN12685693	clinical	cd_8_group_26730	-	-
PDT000853855.1	PDS000049843.9	SAMN16360759	clinical	cd_8_group_26731	-	-
PDT000571338.1	PDS000049843.9	SAMN12617959	clinical	cd_8_group_26731	cd_4_group_26748	cd_2_group_24784
PDT001761985.1	PDS000049843.9	SAMN21890351	NULL	cd_8_group_26731	cd_4_group_26748	cd_2_group_24784
PDT001708815.1	PDS000049843.9	SAMN34417421	clinical	cd_8_group_26731	cd_4_group_55403	-
PDT002388718.1	PDS000049843.9	SAMN43844496	clinical	cd_8_group_26731	cd_4_group_55403	-
PDT000571341.1	PDS000049840.3	SAMN12617949	clinical	cd_8_group_26732	-	-
PDT000721290.1	PDS000049840.3	SAMN14560348	clinical	cd_8_group_26732	-	-
PDT000905612.1	PDS000049840.3	SAMN17016371	environmental/other	cd_8_group_26732	-	-
PDT000571365.1	PDS000049846.4	SAMN12617914	clinical	cd_8_group_26733	-	-
PDT002254327.1	PDS000049846.4	SAMN42494793	clinical	cd_8_group_26733	-	-
PDT001760899.1	PDS000184063.11	SAMN21890246	NULL	cd_8_group_26734	-	-
PDT001761823.1	PDS000184063.11	SAMN21890593	NULL	cd_8_group_26734	-	-
PDT001761842.1	PDS000184063.11	SAMN21890574	NULL	cd_8_group_26734	-	-
PDT000571372.1	PDS000184063.11	SAMN12617927	clinical	cd_8_group_26734	cd_4_group_26751	-
PDT001761886.1	PDS000184063.11	SAMN21890530	NULL	cd_8_group_26734	cd_4_group_26751	-
PDT002099601.1	PDS000184063.11	SAMN32610233	clinical	cd_8_group_26734	cd_4_group_61521	cd_2_group_59784
PDT002099602.1	PDS000184063.11	SAMN32610234	clinical	cd_8_group_26734	cd_4_group_61521	cd_2_group_59784
PDT000571373.1	PDS000216718.134	SAMN12617921	clinical	cd_8_group_26735	-	-
PDT000819873.1	PDS000216718.134	SAMN15893831	clinical	cd_8_group_26735	-	-
PDT002566934.1	PDS000216718.134	SAMN46268128	clinical	cd_8_group_26735	-	-
PDT000571394.1	PDS000211943.19	SAMN12616471	clinical	cd_8_group_26736	-	-
PDT002524897.1	PDS000211943.19	SAMN41676552	environmental/other	cd_8_group_26736	-	-
PDT000571420.1	PDS000036153.21	SAMN12627733	clinical	cd_8_group_26737	-	-
PDT001728404.1	PDS000036153.21	SAMN35018807	clinical	cd_8_group_26737	-	-
PDT000571438.2	PDS000052169.4	SAMN12588654	clinical	cd_8_group_26738	cd_4_group_26752	cd_2_group_24788
PDT000571439.2	PDS000052169.4	SAMN12588653	clinical	cd_8_group_26738	cd_4_group_26752	cd_2_group_24788
PDT000571440.2	PDS000052169.4	SAMN12588656	clinical	cd_8_group_26738	cd_4_group_26752	cd_2_group_24788
PDT000571441.2	PDS000052169.4	SAMN12588655	clinical	cd_8_group_26738	cd_4_group_26752	cd_2_group_24788
PDT000717250.1	PDS000052169.4	SAMN14487836	environmental/other	cd_8_group_26738	cd_4_group_26752	cd_2_group_24788
PDT000719948.1	PDS000052169.4	SAMN14544589	environmental/other	cd_8_group_26738	cd_4_group_26752	cd_2_group_24788
PDT000571442.1	PDS000216718.134	SAMN12627941	clinical	cd_8_group_26739	-	-
PDT001887657.1	PDS000216718.134	SAMN37408018	clinical	cd_8_group_26739	-	-
PDT000087536.2	PDS000031797.6	SAMN02844908	environmental/other	cd_8_group_2674	cd_4_group_2553	-
PDT000047188.3	PDS000031797.6	SAMN02345254	environmental/other	cd_8_group_2674	cd_4_group_2553	cd_2_group_2270
PDT000162848.3	PDS000031797.6	SAMN02709287	environmental/other	cd_8_group_2674	cd_4_group_2553	cd_2_group_2270
PDT001024843.1	PDS000031797.6	SAMN02709286	environmental/other	cd_8_group_2674	cd_4_group_2553	cd_2_group_2270
PDT001525205.1	PDS000031797.6	SAMN02350512	environmental/other	cd_8_group_2674	cd_4_group_2553	cd_2_group_2270
PDT000571444.1	PDS000031314.427	SAMN12627949	clinical	cd_8_group_26740	-	-
PDT001107359.1	PDS000031314.427	SAMN20693860	clinical	cd_8_group_26740	-	-
PDT001538005.1	PDS000031314.427	SAMN32321399	clinical	cd_8_group_26740	cd_4_group_53234	cd_2_group_51001
PDT001538010.1	PDS000031314.427	SAMN32321396	clinical	cd_8_group_26740	cd_4_group_53234	cd_2_group_51001
PDT001675279.1	PDS000031314.427	SAMN33985330	clinical	cd_8_group_26740	cd_4_group_53234	cd_2_group_51001
PDT000571445.1	PDS000029513.21	SAMN12627951	clinical	cd_8_group_26741	-	-
PDT000920259.1	PDS000029513.21	SAMN17129388	clinical	cd_8_group_26741	-	-
PDT000571468.1	PDS000026565.105	SAMN12628271	clinical	cd_8_group_26742	-	-
PDT001948606.1	PDS000026565.105	SAMN37898837	clinical	cd_8_group_26742	-	-
PDT002761832.1	PDS000026565.105	SAMN48397305	clinical	cd_8_group_26742	-	-
PDT000571477.1	PDS000026970.1233	SAMN12619758	clinical	cd_8_group_26743	-	-
PDT000774388.1	PDS000026970.1233	SAMN15407876	clinical	cd_8_group_26743	cd_4_group_33272	cd_2_group_31065
PDT000797070.1	PDS000026970.1233	SAMN15649774	clinical	cd_8_group_26743	cd_4_group_33272	cd_2_group_31065
PDT000853240.1	PDS000026970.1233	SAMN16351341	clinical	cd_8_group_26743	cd_4_group_33272	cd_2_group_31065
PDT000571494.1	PDS000241205.3	SAMN12628302	environmental/other	cd_8_group_26744	cd_4_group_26753	cd_2_group_24789
PDT000571704.1	PDS000241205.3	SAMN12628472	environmental/other	cd_8_group_26744	cd_4_group_26753	cd_2_group_24789
PDT000571516.1	PDS000049834.7	SAMN12628313	clinical	cd_8_group_26745	-	-
PDT000906167.1	PDS000049834.7	SAMN16929604	clinical	cd_8_group_26745	-	-
PDT000928240.1	PDS000049834.7	SAMN17052811	clinical	cd_8_group_26745	-	-
PDT000571539.1	PDS000011710.68	SAMN12621611	clinical	cd_8_group_26746	-	-
PDT000600325.1	PDS000011710.68	SAMN12910890	clinical	cd_8_group_26746	-	-
PDT002787137.1	PDS000011710.68	SAMN48811941	clinical	cd_8_group_26746	-	-
PDT000571546.1	PDS000049841.8	SAMN12621123	clinical	cd_8_group_26747	-	-
PDT001481480.1	PDS000049841.8	SAMN31661745	environmental/other	cd_8_group_26747	-	-
PDT000571550.1	PDS000110010.1	SAMN12621118	clinical	cd_8_group_26748	cd_4_group_26756	cd_2_group_24792
PDT001312229.1	PDS000110010.1	SAMEA8272421	NULL	cd_8_group_26748	cd_4_group_26756	cd_2_group_24792
PDT000571551.1	PDS000027894.112	SAMN12621119	clinical	cd_8_group_26749	-	-
PDT001117340.1	PDS000027894.112	SAMN21013366	clinical	cd_8_group_26749	-	-
PDT000047213.4	PDS000027487.1	SAMN02368829	clinical	cd_8_group_2675	cd_4_group_2554	cd_2_group_2271
PDT000307549.2	PDS000027487.1	SAMN08963914	clinical	cd_8_group_2675	cd_4_group_2554	cd_2_group_2271
PDT000307566.2	PDS000027487.1	SAMN08963915	clinical	cd_8_group_2675	cd_4_group_2554	cd_2_group_2271
PDT000307576.2	PDS000027487.1	SAMN08963943	clinical	cd_8_group_2675	cd_4_group_2554	cd_2_group_2271
PDT000571558.1	PDS000026970.1233	SAMN12621672	clinical	cd_8_group_26750	-	-
PDT000586003.1	PDS000026970.1233	SAMN12745393	clinical	cd_8_group_26750	-	-
PDT000571565.1	PDS000028192.1216	SAMN12621397	environmental/other	cd_8_group_26751	cd_4_group_26757	-
PDT000574564.1	PDS000028192.1216	SAMN12621396	environmental/other	cd_8_group_26751	cd_4_group_26757	-
PDT000571615.1	PDS000049853.2	SAMN12621688	clinical	cd_8_group_26752	cd_4_group_26759	cd_2_group_24793
PDT000571622.1	PDS000049853.2	SAMN12621690	clinical	cd_8_group_26752	cd_4_group_26759	cd_2_group_24793
PDT000771472.1	PDS000032397.277	SAMN15369387	environmental/other	cd_8_group_26753	cd_4_group_26760	-
PDT000571626.1	PDS000032397.277	SAMN12621679	clinical	cd_8_group_26753	cd_4_group_26760	cd_2_group_24794
PDT000583933.1	PDS000032397.277	SAMN12723129	clinical	cd_8_group_26753	cd_4_group_26760	cd_2_group_24794
PDT000594424.1	PDS000032397.277	SAMN12854418	clinical	cd_8_group_26753	cd_4_group_26760	cd_2_group_24794
PDT000603526.2	PDS000032397.277	SAMN13000481	clinical	cd_8_group_26753	cd_4_group_26760	cd_2_group_24794
PDT000798321.1	PDS000032397.277	SAMN15663706	clinical	cd_8_group_26753	cd_4_group_26760	cd_2_group_24794
PDT001058953.1	PDS000032397.277	SAMN19573369	clinical	cd_8_group_26753	cd_4_group_26760	cd_2_group_24794
PDT000571631.1	PDS000001868.432	SAMN12621683	clinical	cd_8_group_26754	cd_4_group_26761	cd_2_group_24795
PDT000586019.1	PDS000001868.432	SAMN12745409	clinical	cd_8_group_26754	cd_4_group_26761	cd_2_group_24795
PDT000571726.1	PDS000001911.587	SAMN12628482	clinical	cd_8_group_26755	-	-
PDT000571850.1	PDS000001911.587	SAMN12628508	clinical	cd_8_group_26755	-	-
PDT001389475.1	PDS000004433.28	SAMN30313366	clinical	cd_8_group_26756	-	-
PDT001393577.1	PDS000004433.28	SAMEA9253103	clinical	cd_8_group_26756	cd_4_group_26765	-
PDT000571796.1	PDS000004433.28	SAMN12621121	clinical	cd_8_group_26756	cd_4_group_26765	cd_2_group_24799
PDT000866398.1	PDS000004433.28	SAMN15598986	clinical	cd_8_group_26756	cd_4_group_26765	cd_2_group_24799
PDT000914296.1	PDS000004433.28	SAMN17091905	clinical	cd_8_group_26756	cd_4_group_26765	cd_2_group_24799
PDT000993108.1	PDS000004433.28	SAMN18527952	clinical	cd_8_group_26756	cd_4_group_26765	cd_2_group_24799
PDT001328010.1	PDS000004433.28	SAMN29038822	clinical	cd_8_group_26756	cd_4_group_26765	cd_2_group_24799
PDT001670374.1	PDS000004433.28	SAMN33927346	clinical	cd_8_group_26756	cd_4_group_26765	cd_2_group_24799
PDT001670483.1	PDS000004433.28	SAMN33927331	clinical	cd_8_group_26756	cd_4_group_26765	cd_2_group_24799
PDT002068328.1	PDS000004433.28	SAMN39670817	clinical	cd_8_group_26756	cd_4_group_26765	cd_2_group_24799
PDT002148928.1	PDS000004433.28	SAMN41115797	clinical	cd_8_group_26756	cd_4_group_26765	cd_2_group_24799
PDT002322138.1	PDS000004433.28	SAMN43188576	clinical	cd_8_group_26756	cd_4_group_26765	cd_2_group_24799
PDT002389551.1	PDS000004433.28	SAMN43851874	clinical	cd_8_group_26756	cd_4_group_26765	cd_2_group_24799
PDT002432509.1	PDS000004433.28	SAMN44443686	clinical	cd_8_group_26756	cd_4_group_26765	cd_2_group_24799
PDT002433164.1	PDS000004433.28	SAMN43447521	clinical	cd_8_group_26756	cd_4_group_26765	cd_2_group_24799
PDT002439106.1	PDS000004433.28	SAMN44464074	clinical	cd_8_group_26756	cd_4_group_26765	cd_2_group_24799
PDT002461479.1	PDS000004433.28	SAMN44655879	clinical	cd_8_group_26756	cd_4_group_26765	cd_2_group_24799
PDT002468651.1	PDS000004433.28	SAMN44771898	clinical	cd_8_group_26756	cd_4_group_26765	cd_2_group_24799
PDT002640098.1	PDS000004433.28	SAMN46988888	clinical	cd_8_group_26756	cd_4_group_26765	cd_2_group_24799
PDT002776332.1	PDS000004433.28	SAMN48630797	clinical	cd_8_group_26756	cd_4_group_26765	cd_2_group_24799
PDT000571799.1	PDS000051620.1	SAMN12621124	clinical	cd_8_group_26757	-	-
PDT000602197.1	PDS000051620.1	SAMN12984576	clinical	cd_8_group_26757	-	-
PDT000571804.1	PDS000004395.672	SAMN12621104	clinical	cd_8_group_26758	-	-
PDT000616770.1	PDS000004395.672	SAMN13087692	clinical	cd_8_group_26758	-	-
PDT000628673.1	PDS000004395.672	SAMN13292146	clinical	cd_8_group_26758	-	-
PDT000980652.1	PDS000004395.672	SAMEA5532811	NULL	cd_8_group_26758	-	-
PDT001311663.1	PDS000004395.672	SAMN28561602	clinical	cd_8_group_26758	-	-
PDT001364858.1	PDS000004395.672	SAMN29837175	clinical	cd_8_group_26758	-	-
PDT001373157.1	PDS000004395.672	SAMN30025863	clinical	cd_8_group_26758	-	-
PDT001788419.1	PDS000004395.672	SAMN35889940	clinical	cd_8_group_26758	-	-
PDT001867275.1	PDS000004395.672	SAMN37183619	clinical	cd_8_group_26758	-	-
PDT002341722.1	PDS000004395.672	SAMN43370213	clinical	cd_8_group_26758	-	-
PDT002850836.1	PDS000004395.672	SAMN50213595	clinical	cd_8_group_26758	-	-
PDT000580376.1	PDS000004395.672	SAMN12696148	clinical	cd_8_group_26758	cd_4_group_27090	-
PDT000863384.1	PDS000004395.672	SAMN16451478	clinical	cd_8_group_26758	cd_4_group_27090	-
PDT002871233.1	PDS000004395.672	SAMN50445044	clinical	cd_8_group_26758	cd_4_group_27090	-
PDT001456219.1	PDS000004395.672	SAMN31367797	clinical	cd_8_group_26758	cd_4_group_51680	-
PDT001988680.1	PDS000004395.672	SAMN38299610	clinical	cd_8_group_26758	cd_4_group_51680	-
PDT000571818.1	PDS000127718.470	SAMN12621040	clinical	cd_8_group_26759	-	-
PDT000604504.1	PDS000127718.470	SAMN13013031	clinical	cd_8_group_26759	-	-
PDT000828155.1	PDS000127718.470	SAMN15967327	clinical	cd_8_group_26759	-	-
PDT001174065.1	PDS000127718.470	SAMN23098927	clinical	cd_8_group_26759	cd_4_group_44441	cd_2_group_41979
PDT001199450.1	PDS000127718.470	SAMN23789590	clinical	cd_8_group_26759	cd_4_group_44441	cd_2_group_41979
PDT000047303.4	PDS000040405.9	SAMN02368708	clinical	cd_8_group_2676	cd_4_group_2556	cd_2_group_2273
PDT000432516.1	PDS000040405.9	SAMN08277293	clinical	cd_8_group_2676	cd_4_group_2556	cd_2_group_2273
PDT000571821.1	PDS000056614.1	SAMN12621198	clinical	cd_8_group_26760	cd_4_group_26767	cd_2_group_24800
PDT000682983.1	PDS000056614.1	SAMN14089680	clinical	cd_8_group_26760	cd_4_group_26767	cd_2_group_24800
PDT000571837.1	PDS000049848.1	SAMN11191414	environmental/other	cd_8_group_26761	cd_4_group_26768	cd_2_group_24801
PDT000571869.1	PDS000049848.1	SAMN11191420	clinical	cd_8_group_26761	cd_4_group_26768	cd_2_group_24801
PDT000571870.1	PDS000049848.1	SAMN11191472	environmental/other	cd_8_group_26761	cd_4_group_26768	cd_2_group_24801
PDT000571838.1	PDS000049833.6	SAMN12628505	clinical	cd_8_group_26762	-	-
PDT000575023.1	PDS000049833.6	SAMN12646924	clinical	cd_8_group_26762	-	-
PDT000572635.1	PDS000056891.10	SAMEA5882645	NULL	cd_8_group_26763	cd_4_group_26771	-
PDT001137326.1	PDS000056891.10	SAMEA7540840	clinical	cd_8_group_26763	cd_4_group_26771	cd_2_group_40656
PDT001226956.1	PDS000056891.10	SAMN18138611	environmental/other	cd_8_group_26763	cd_4_group_26771	cd_2_group_40656
PDT001870248.1	PDS000056891.10	SAMN37123639	environmental/other	cd_8_group_26763	cd_4_group_26771	cd_2_group_40656
PDT000572636.1	PDS000051888.2	SAMEA5882646	NULL	cd_8_group_26764	-	-
PDT000606764.1	PDS000051888.2	SAMEA6057931	NULL	cd_8_group_26764	cd_4_group_28281	cd_2_group_26220
PDT000606772.1	PDS000051888.2	SAMEA6057939	NULL	cd_8_group_26764	cd_4_group_28281	cd_2_group_26220
PDT000572744.1	PDS000023828.12	SAMN12622210	clinical	cd_8_group_26765	cd_4_group_26773	cd_2_group_24805
PDT000573458.1	PDS000023828.12	SAMN12629171	clinical	cd_8_group_26765	cd_4_group_26773	cd_2_group_24805
PDT000572998.1	PDS000238260.1	SAMN12627398	clinical	cd_8_group_26766	cd_4_group_26775	cd_2_group_24808
PDT002864855.1	PDS000238260.1	SAMN50328935	clinical	cd_8_group_26766	cd_4_group_26775	cd_2_group_24808
PDT002882212.1	PDS000012176.211	SAMN50606039	clinical	cd_8_group_26767	-	-
PDT000573000.1	PDS000012176.211	SAMN12627622	clinical	cd_8_group_26767	cd_4_group_26776	-
PDT001113501.1	PDS000012176.211	SAMN20879973	clinical	cd_8_group_26767	cd_4_group_26776	-
PDT000573005.1	PDS000026970.1233	SAMN12627351	clinical	cd_8_group_26768	-	-
PDT000820011.1	PDS000026970.1233	SAMN15896411	clinical	cd_8_group_26768	-	-
PDT000573021.1	PDS000029844.105	SAMN12627637	clinical	cd_8_group_26769	-	-
PDT000573033.1	PDS000029844.105	SAMN12627638	clinical	cd_8_group_26769	-	-
PDT000047336.4	PDS000015216.6	SAMN02368659	clinical	cd_8_group_2677	-	-
PDT000230301.2	PDS000015216.6	SAMN07419611	clinical	cd_8_group_2677	cd_4_group_11645	-
PDT002848937.1	PDS000015216.6	SAMN50137501	clinical	cd_8_group_2677	cd_4_group_11645	-
PDT000573023.1	PDS000029636.1094	SAMN12627643	clinical	cd_8_group_26770	cd_4_group_26777	-
PDT000574497.1	PDS000029636.1094	SAMN12641629	clinical	cd_8_group_26770	cd_4_group_26777	-
PDT000573024.1	PDS000027938.307	SAMN12627316	clinical	cd_8_group_26771	-	-
PDT002202918.1	PDS000027938.307	SAMN41805258	clinical	cd_8_group_26771	-	-
PDT002278107.1	PDS000027938.307	SAMN42944873	clinical	cd_8_group_26771	-	-
PDT002455168.1	PDS000027938.307	SAMN44367714	clinical	cd_8_group_26771	-	-
PDT001452137.1	PDS000027938.307	SAMN31270986	clinical	cd_8_group_26771	cd_4_group_51553	-
PDT002341835.1	PDS000027938.307	SAMN43379462	clinical	cd_8_group_26771	cd_4_group_51553	-
PDT000573038.1	PDS000004404.200	SAMN12627234	clinical	cd_8_group_26772	-	-
PDT000609760.1	PDS000004404.200	SAMN13042718	clinical	cd_8_group_26772	-	-
PDT001343161.1	PDS000004404.200	SAMN29335159	clinical	cd_8_group_26772	-	-
PDT001404771.1	PDS000004404.200	SAMN30566003	clinical	cd_8_group_26772	-	-
PDT001482473.1	PDS000004404.200	SAMN31668165	clinical	cd_8_group_26772	-	-
PDT000804324.1	PDS000004404.200	SAMN15759781	clinical	cd_8_group_26772	cd_4_group_34105	-
PDT001953707.1	PDS000004404.200	SAMN37983657	clinical	cd_8_group_26772	cd_4_group_34105	-
PDT000573045.1	PDS000026549.900	SAMN12627355	clinical	cd_8_group_26773	cd_4_group_26781	cd_2_group_24812
PDT000573078.1	PDS000026549.900	SAMN12627365	clinical	cd_8_group_26773	cd_4_group_26781	cd_2_group_24812
PDT000575342.1	PDS000026549.900	SAMN12648848	clinical	cd_8_group_26773	cd_4_group_26781	cd_2_group_24812
PDT000575855.1	PDS000026549.900	SAMN12657835	clinical	cd_8_group_26773	cd_4_group_26781	cd_2_group_24812
PDT000580116.1	PDS000026549.900	SAMN12692495	clinical	cd_8_group_26773	cd_4_group_26781	cd_2_group_24812
PDT000708020.1	PDS000026549.900	SAMN14343236	clinical	cd_8_group_26773	cd_4_group_26781	cd_2_group_24812
PDT000573051.1	PDS000016323.50	SAMN12627235	clinical	cd_8_group_26774	-	-
PDT000575685.1	PDS000016323.50	SAMN12647820	clinical	cd_8_group_26774	-	-
PDT000573053.1	PDS000049973.2	SAMN12627357	clinical	cd_8_group_26775	cd_4_group_26783	cd_2_group_24814
PDT000575347.1	PDS000049973.2	SAMN12648882	clinical	cd_8_group_26775	cd_4_group_26783	cd_2_group_24814
PDT000573055.1	PDS000026597.184	SAMN12627360	clinical	cd_8_group_26776	cd_4_group_26784	cd_2_group_24815
PDT000575343.1	PDS000026597.184	SAMN12648891	clinical	cd_8_group_26776	cd_4_group_26784	cd_2_group_24815
PDT002738690.1	PDS000026605.125	SAMN48196491	clinical	cd_8_group_26777	-	-
PDT000573061.1	PDS000026605.125	SAMN12627307	clinical	cd_8_group_26777	cd_4_group_26786	cd_2_group_24817
PDT000575206.1	PDS000026605.125	SAMN12648040	clinical	cd_8_group_26777	cd_4_group_26786	cd_2_group_24817
PDT000573070.1	PDS000005739.197	SAMN12627239	clinical	cd_8_group_26778	-	-
PDT001487009.1	PDS000005739.197	SAMN31751282	clinical	cd_8_group_26778	-	-
PDT002157918.1	PDS000005739.197	SAMN41248590	clinical	cd_8_group_26778	-	-
PDT000573119.1	PDS000013853.355	SAMN12627929	clinical	cd_8_group_26779	-	-
PDT001110636.1	PDS000013853.355	SAMN20839137	clinical	cd_8_group_26779	-	-
PDT002883842.1	PDS000013853.355	SAMN50637319	clinical	cd_8_group_26779	-	-
PDT000671464.1	PDS000013853.355	SAMN13929978	clinical	cd_8_group_26779	cd_4_group_30360	cd_2_group_28204
PDT000899494.1	PDS000013853.355	SAMN10255302	clinical	cd_8_group_26779	cd_4_group_30360	cd_2_group_28204
PDT000047429.4	PDS000001602.13	SAMN02368546	clinical	cd_8_group_2678	cd_4_group_2558	cd_2_group_2275
PDT001665797.1	PDS000001602.13	SAMEA5976337	NULL	cd_8_group_2678	cd_4_group_2558	cd_2_group_2275
PDT000573124.1	PDS000216718.134	SAMN12627728	clinical	cd_8_group_26780	-	-
PDT000938321.1	PDS000216718.134	SAMN17383791	clinical	cd_8_group_26780	-	-
PDT002240907.1	PDS000216718.134	SAMN42338552	clinical	cd_8_group_26780	-	-
PDT000573135.1	PDS000009710.436	SAMN12627727	clinical	cd_8_group_26781	cd_4_group_26790	cd_2_group_24820
PDT001615077.1	PDS000009710.436	SAMN33285255	clinical	cd_8_group_26781	cd_4_group_26790	cd_2_group_24820
PDT000573159.1	PDS000050583.11	SAMN12627824	clinical	cd_8_group_26782	cd_4_group_26791	cd_2_group_24821
PDT000584571.1	PDS000050583.11	SAMN12731147	clinical	cd_8_group_26782	cd_4_group_26791	cd_2_group_24821
PDT000573167.1	PDS000004395.672	SAMN12627927	clinical	cd_8_group_26783	-	-
PDT001941149.1	PDS000004395.672	SAMN37846551	clinical	cd_8_group_26783	-	-
PDT002587570.1	PDS000004395.672	SAMN46347829	clinical	cd_8_group_26783	-	-
PDT000573170.1	PDS000060134.3	SAMN12627712	clinical	cd_8_group_26784	cd_4_group_26792	cd_2_group_24823
PDT000708844.1	PDS000060134.3	SAMN14373587	clinical	cd_8_group_26784	cd_4_group_26792	cd_2_group_24823
PDT000608006.1	PDS000002099.600	SAMN13030801	clinical	cd_8_group_26785	-	-
PDT001787014.1	PDS000002099.600	SAMN35842409	clinical	cd_8_group_26785	-	-
PDT000573177.1	PDS000002099.600	SAMN12627934	clinical	cd_8_group_26785	cd_4_group_26793	cd_2_group_24824
PDT000575326.1	PDS000002099.600	SAMN12648727	clinical	cd_8_group_26785	cd_4_group_26793	cd_2_group_24824
PDT000573192.1	PDS000001865.1027	SAMN12627736	clinical	cd_8_group_26786	cd_4_group_26794	cd_2_group_24825
PDT001108900.1	PDS000001865.1027	SAMN20769634	clinical	cd_8_group_26786	cd_4_group_26794	cd_2_group_24825
PDT002849777.1	PDS000001865.1027	SAMN50175269	clinical	cd_8_group_26786	cd_4_group_26794	cd_2_group_24825
PDT000573198.1	PDS000032396.218	SAMN12627906	clinical	cd_8_group_26787	cd_4_group_26795	cd_2_group_24826
PDT000575808.1	PDS000032396.218	SAMN12657336	clinical	cd_8_group_26787	cd_4_group_26795	cd_2_group_24826
PDT000583236.1	PDS000032396.218	SAMN12718028	clinical	cd_8_group_26787	cd_4_group_26795	cd_2_group_24826
PDT001455765.1	PDS000029625.626	SAMN31342269	clinical	cd_8_group_26788	-	-
PDT000573237.1	PDS000029625.626	SAMN12628422	clinical	cd_8_group_26788	cd_4_group_26797	cd_2_group_24828
PDT000581265.1	PDS000029625.626	SAMN12707717	clinical	cd_8_group_26788	cd_4_group_26797	cd_2_group_24828
PDT000585401.1	PDS000029625.626	SAMN12742237	clinical	cd_8_group_26788	cd_4_group_26797	cd_2_group_24828
PDT000589201.1	PDS000029625.626	SAMN12796865	clinical	cd_8_group_26788	cd_4_group_26797	cd_2_group_24828
PDT000642188.1	PDS000009466.607	SAMN13516851	clinical	cd_8_group_26789	-	-
PDT000925984.1	PDS000009466.607	SAMN17186812	clinical	cd_8_group_26789	-	-
PDT001115447.1	PDS000009466.607	SAMN20934340	clinical	cd_8_group_26789	-	-
PDT001183987.1	PDS000009466.607	SAMN23414670	clinical	cd_8_group_26789	-	-
PDT001845536.1	PDS000009466.607	SAMN36891942	clinical	cd_8_group_26789	-	-
PDT001847938.1	PDS000009466.607	SAMN36935471	clinical	cd_8_group_26789	-	-
PDT001892186.1	PDS000009466.607	SAMN37482873	clinical	cd_8_group_26789	-	-
PDT002880847.1	PDS000009466.607	SAMN50583933	clinical	cd_8_group_26789	-	-
PDT000573255.1	PDS000009466.607	SAMN12628218	clinical	cd_8_group_26789	cd_4_group_26798	-
PDT000579187.1	PDS000009466.607	SAMN12685001	clinical	cd_8_group_26789	cd_4_group_26798	-
PDT001219443.1	PDS000009466.607	SAMN24808114	clinical	cd_8_group_26789	cd_4_group_26798	-
PDT001405075.1	PDS000009466.607	SAMN30567353	clinical	cd_8_group_26789	cd_4_group_26798	-
PDT001202630.1	PDS000009466.607	SAMN24011498	clinical	cd_8_group_26789	cd_4_group_45183	cd_2_group_42700
PDT001202631.1	PDS000009466.607	SAMN24011501	clinical	cd_8_group_26789	cd_4_group_45183	cd_2_group_42700
PDT002390499.1	PDS000009466.607	SAMN43889984	clinical	cd_8_group_26789	cd_4_group_50985	-
PDT001425206.1	PDS000009466.607	SAMN30926967	clinical	cd_8_group_26789	cd_4_group_50985	cd_2_group_48737
PDT001429266.1	PDS000009466.607	SAMN30983661	clinical	cd_8_group_26789	cd_4_group_50985	cd_2_group_48737
PDT001544964.1	PDS000009466.607	SAMN32388558	clinical	cd_8_group_26789	cd_4_group_50985	cd_2_group_48737
PDT002017995.1	PDS000009466.607	SAMN38679061	clinical	cd_8_group_26789	cd_4_group_50985	cd_2_group_48737
PDT001467643.1	PDS000009466.607	SAMN31461619	clinical	cd_8_group_26789	cd_4_group_51853	cd_2_group_49587
PDT001469407.1	PDS000009466.607	SAMN31492162	clinical	cd_8_group_26789	cd_4_group_51853	cd_2_group_49587
PDT001691525.1	PDS000009466.607	SAMN34223858	clinical	cd_8_group_26789	cd_4_group_51853	cd_2_group_49587
PDT000047432.4	PDS000001602.13	SAMN02368543	clinical	cd_8_group_2679	cd_4_group_2559	cd_2_group_2276
PDT001665665.1	PDS000001602.13	SAMEA5976370	NULL	cd_8_group_2679	cd_4_group_2559	cd_2_group_2276
PDT000573259.1	PDS000056254.2	SAMN12628224	clinical	cd_8_group_26790	cd_4_group_26799	cd_2_group_24829
PDT000674791.1	PDS000056254.2	SAMN13961704	clinical	cd_8_group_26790	cd_4_group_26799	cd_2_group_24829
PDT000573269.1	PDS000002101.323	SAMN12628165	clinical	cd_8_group_26791	cd_4_group_26802	-
PDT000730788.1	PDS000002101.323	SAMN14835628	clinical	cd_8_group_26791	cd_4_group_26802	cd_2_group_29993
PDT000735519.1	PDS000002101.323	SAMN14931123	clinical	cd_8_group_26791	cd_4_group_26802	cd_2_group_29993
PDT000573298.1	PDS000049911.11	SAMN12628440	clinical	cd_8_group_26792	-	-
PDT002341452.1	PDS000049911.11	SAMN43368913	clinical	cd_8_group_26792	-	-
PDT000573329.1	PDS000049914.1	SAMN12637252	environmental/other	cd_8_group_26793	cd_4_group_26803	cd_2_group_24832
PDT000573561.1	PDS000049914.1	SAMN12637354	environmental/other	cd_8_group_26793	cd_4_group_26803	cd_2_group_24832
PDT000880109.1	PDS000013853.355	SAMN16676709	clinical	cd_8_group_26794	-	-
PDT000922043.1	PDS000013853.355	SAMN17140345	clinical	cd_8_group_26794	cd_4_group_26804	-
PDT002794305.1	PDS000013853.355	SAMN48897543	clinical	cd_8_group_26794	cd_4_group_26804	-
PDT000573350.1	PDS000013853.355	SAMN12629082	clinical	cd_8_group_26794	cd_4_group_26804	cd_2_group_24833
PDT000575909.1	PDS000013853.355	SAMN12657882	clinical	cd_8_group_26794	cd_4_group_26804	cd_2_group_24833
PDT000598057.1	PDS000013853.355	SAMN12879753	clinical	cd_8_group_26794	cd_4_group_26804	cd_2_group_24833
PDT000573372.1	PDS000241216.6	SAMN12629090	clinical	cd_8_group_26795	-	-
PDT001019492.1	PDS000241216.6	SAMN19025496	clinical	cd_8_group_26795	-	-
PDT001128641.1	PDS000241216.6	SAMN21396427	clinical	cd_8_group_26795	-	-
PDT002685394.1	PDS000241216.6	SAMEA117845010	NULL	cd_8_group_26795	-	-
PDT000573381.1	PDS000096798.302	SAMN12629085	clinical	cd_8_group_26796	cd_4_group_26805	-
PDT000853812.1	PDS000096798.302	SAMN16360714	clinical	cd_8_group_26796	cd_4_group_26805	-
PDT001179267.1	PDS000096798.302	SAMN23310519	environmental/other	cd_8_group_26796	cd_4_group_26805	-
PDT002202591.1	PDS000096798.302	SAMN41793870	clinical	cd_8_group_26796	cd_4_group_26805	-
PDT001127302.1	PDS000096798.302	SAMN21389109	clinical	cd_8_group_26796	cd_4_group_26805	cd_2_group_40219
PDT001174226.1	PDS000096798.302	SAMN23099005	clinical	cd_8_group_26796	cd_4_group_26805	cd_2_group_40219
PDT001226892.1	PDS000096798.302	SAMN25124216	environmental/other	cd_8_group_26796	cd_4_group_26805	cd_2_group_40219
PDT001228828.1	PDS000096798.302	SAMN25161276	environmental/other	cd_8_group_26796	cd_4_group_26805	cd_2_group_40219
PDT001237820.1	PDS000096798.302	SAMN25638878	clinical	cd_8_group_26796	cd_4_group_26805	cd_2_group_40219
PDT001278654.1	PDS000096798.302	SAMN27183863	clinical	cd_8_group_26796	cd_4_group_26805	cd_2_group_40219
PDT001279132.1	PDS000096798.302	SAMN27279017	clinical	cd_8_group_26796	cd_4_group_26805	cd_2_group_40219
PDT001551034.1	PDS000096798.302	SAMN32475068	environmental/other	cd_8_group_26796	cd_4_group_26805	cd_2_group_40219
PDT001182010.1	PDS000096798.302	SAMN23374637	clinical	cd_8_group_26796	cd_4_group_26805	cd_2_group_42164
PDT001543340.1	PDS000096798.302	SAMN32353390	clinical	cd_8_group_26796	cd_4_group_26805	cd_2_group_42164
PDT001551069.1	PDS000096798.302	SAMN32475213	environmental/other	cd_8_group_26796	cd_4_group_26805	cd_2_group_42164
PDT000573385.1	PDS000051570.2	SAMN12629016	clinical	cd_8_group_26797	cd_4_group_26806	cd_2_group_24834
PDT000600246.1	PDS000051570.2	SAMN12910691	clinical	cd_8_group_26797	cd_4_group_26806	cd_2_group_24834
PDT000601164.1	PDS000050568.9	SAMN12915062	clinical	cd_8_group_26798	-	-
PDT000655172.1	PDS000050568.9	SAMN13738510	clinical	cd_8_group_26798	-	-
PDT000584061.1	PDS000050568.9	SAMN12723904	clinical	cd_8_group_26798	cd_4_group_26808	-
PDT000573390.1	PDS000050568.9	SAMN12629104	clinical	cd_8_group_26798	cd_4_group_26808	cd_2_group_24836
PDT000626031.1	PDS000050568.9	SAMN13245913	clinical	cd_8_group_26798	cd_4_group_26808	cd_2_group_24836
PDT000655170.1	PDS000050568.9	SAMN13738512	clinical	cd_8_group_26798	cd_4_group_26808	cd_2_group_24836
PDT000655171.1	PDS000050568.9	SAMN13738511	clinical	cd_8_group_26798	cd_4_group_26808	cd_2_group_24836
PDT000655901.1	PDS000050568.9	SAMN13738513	clinical	cd_8_group_26798	cd_4_group_26808	cd_2_group_24836
PDT000573401.1	PDS000085033.695	SAMN12629217	clinical	cd_8_group_26799	cd_4_group_26809	cd_2_group_24837
PDT000584260.1	PDS000085033.695	SAMN12724481	clinical	cd_8_group_26799	cd_4_group_26809	cd_2_group_24837
PDT000003635.3	PDS000027194.2	SAMN02344962	environmental/other	cd_8_group_268	-	-
PDT000040033.3	PDS000027194.2	SAMN02847336	environmental/other	cd_8_group_268	-	-
PDT000002122.3	PDS000027194.2	SAMN02344985	environmental/other	cd_8_group_268	cd_4_group_235	-
PDT000002386.4	PDS000027194.2	SAMN02344957	environmental/other	cd_8_group_268	cd_4_group_235	-
PDT000001656.3	PDS000027194.2	SAMN02344971	environmental/other	cd_8_group_268	cd_4_group_235	cd_2_group_200
PDT000149595.2	PDS000027194.2	SAMN02847344	environmental/other	cd_8_group_268	cd_4_group_235	cd_2_group_200
PDT000002123.3	PDS000027194.2	SAMN02344988	environmental/other	cd_8_group_268	cd_4_group_235	cd_2_group_284
PDT000002405.4	PDS000027194.2	SAMN02344979	environmental/other	cd_8_group_268	cd_4_group_235	cd_2_group_284
PDT000002407.4	PDS000027194.2	SAMN02344983	environmental/other	cd_8_group_268	cd_4_group_235	cd_2_group_284
PDT000024300.3	PDS000027194.2	SAMN02345274	environmental/other	cd_8_group_268	cd_4_group_235	cd_2_group_284
PDT000040015.3	PDS000027194.2	SAMN02847337	environmental/other	cd_8_group_268	cd_4_group_235	cd_2_group_284
PDT000040016.3	PDS000027194.2	SAMN02847338	environmental/other	cd_8_group_268	cd_4_group_235	cd_2_group_284
PDT000040023.3	PDS000027194.2	SAMN02847354	environmental/other	cd_8_group_268	cd_4_group_235	cd_2_group_284
PDT000040028.3	PDS000027194.2	SAMN02847346	environmental/other	cd_8_group_268	cd_4_group_235	cd_2_group_284
PDT000040036.3	PDS000027194.2	SAMN02847353	environmental/other	cd_8_group_268	cd_4_group_235	cd_2_group_284
PDT000040040.3	PDS000027194.2	SAMN02847340	environmental/other	cd_8_group_268	cd_4_group_235	cd_2_group_284
PDT000040041.3	PDS000027194.2	SAMN02847352	environmental/other	cd_8_group_268	cd_4_group_235	cd_2_group_284
PDT000025171.3	PDS000027194.2	SAMN02345103	environmental/other	cd_8_group_268	cd_4_group_405	-
PDT000125226.2	PDS000027194.2	SAMN02847343	environmental/other	cd_8_group_268	cd_4_group_405	-
PDT000002385.4	PDS000027194.2	SAMN02344953	environmental/other	cd_8_group_268	cd_4_group_405	cd_2_group_349
PDT000002402.4	PDS000027194.2	SAMN02344954	environmental/other	cd_8_group_268	cd_4_group_405	cd_2_group_349
PDT000039957.3	PDS000027194.2	SAMN02847332	environmental/other	cd_8_group_268	cd_4_group_405	cd_2_group_349
PDT000039958.3	PDS000027194.2	SAMN02847333	environmental/other	cd_8_group_268	cd_4_group_405	cd_2_group_349
PDT000039963.3	PDS000027194.2	SAMN02847334	environmental/other	cd_8_group_268	cd_4_group_405	cd_2_group_349
PDT000002387.4	PDS000027194.2	SAMN02344958	environmental/other	cd_8_group_268	cd_4_group_406	cd_2_group_350
PDT000149984.2	PDS000027194.2	SAMN02847319	environmental/other	cd_8_group_268	cd_4_group_406	cd_2_group_350
PDT000003579.2	PDS000027194.2	SAMN02345314	environmental/other	cd_8_group_268	cd_4_group_664	-
PDT000112598.2	PDS000027194.2	SAMN02847454	environmental/other	cd_8_group_268	cd_4_group_664	-
PDT000003597.3	PDS000027194.2	SAMN02344928	environmental/other	cd_8_group_268	cd_4_group_671	-
PDT000040029.3	PDS000027194.2	SAMN02847347	environmental/other	cd_8_group_268	cd_4_group_671	-
PDT000149596.2	PDS000027194.2	SAMN02847345	environmental/other	cd_8_group_268	cd_4_group_671	-
PDT000003720.3	PDS000027194.2	SAMN02344963	environmental/other	cd_8_group_268	cd_4_group_671	cd_2_group_599
PDT000040018.3	PDS000027194.2	SAMN02847339	environmental/other	cd_8_group_268	cd_4_group_671	cd_2_group_599
PDT000040022.3	PDS000027194.2	SAMN02847349	environmental/other	cd_8_group_268	cd_4_group_671	cd_2_group_599
PDT000040026.3	PDS000027194.2	SAMN02847348	environmental/other	cd_8_group_268	cd_4_group_671	cd_2_group_599
PDT000004339.3	PDS000027194.2	SAMN02345578	environmental/other	cd_8_group_268	cd_4_group_808	cd_2_group_697
PDT000004385.3	PDS000027194.2	SAMN02345577	environmental/other	cd_8_group_268	cd_4_group_808	cd_2_group_697
PDT000135895.2	PDS000027194.2	SAMN02846717	environmental/other	cd_8_group_268	cd_4_group_808	cd_2_group_697
PDT000047554.3	PDS000158177.1	SAMN03269314	environmental/other	cd_8_group_2680	cd_4_group_2561	cd_2_group_2280
PDT001877980.1	PDS000158177.1	SAMN37324343	environmental/other	cd_8_group_2680	cd_4_group_2561	cd_2_group_2280
PDT000573424.1	PDS000049917.4	SAMN12629140	clinical	cd_8_group_26800	cd_4_group_26810	cd_2_group_24838
PDT000573971.1	PDS000049917.4	SAMN12631178	clinical	cd_8_group_26800	cd_4_group_26810	cd_2_group_24838
PDT000573978.1	PDS000049917.4	SAMN12631216	clinical	cd_8_group_26800	cd_4_group_26810	cd_2_group_24838
PDT000576510.1	PDS000049917.4	SAMN12659408	clinical	cd_8_group_26800	cd_4_group_26810	cd_2_group_24838
PDT000578899.1	PDS000049917.4	SAMN12670722	clinical	cd_8_group_26800	cd_4_group_26810	cd_2_group_24838
PDT000588107.1	PDS000049917.4	SAMN12776286	clinical	cd_8_group_26800	cd_4_group_26810	cd_2_group_24838
PDT000573453.1	PDS000023259.65	SAMN12629199	clinical	cd_8_group_26801	-	-
PDT000608758.1	PDS000023259.65	SAMN13035389	clinical	cd_8_group_26801	-	-
PDT000573477.1	PDS000050691.1	SAMN12629068	clinical	cd_8_group_26802	cd_4_group_26813	cd_2_group_24842
PDT000585236.1	PDS000050691.1	SAMN12739212	clinical	cd_8_group_26802	cd_4_group_26813	cd_2_group_24842
PDT000573537.1	PDS000076604.959	SAMN12629166	clinical	cd_8_group_26803	cd_4_group_26815	cd_2_group_24845
PDT000578652.1	PDS000076604.959	SAMN12669769	clinical	cd_8_group_26803	cd_4_group_26815	cd_2_group_24845
PDT001137405.1	PDS000076604.959	SAMEA7540920	clinical	cd_8_group_26803	cd_4_group_26815	cd_2_group_24845
PDT000573559.1	PDS000050345.1	SAMN12629139	clinical	cd_8_group_26804	cd_4_group_26816	-
PDT000579518.1	PDS000050345.1	SAMN12686784	clinical	cd_8_group_26804	cd_4_group_26816	-
PDT000573593.1	PDS000032654.291	SAMN12629224	clinical	cd_8_group_26805	cd_4_group_26819	cd_2_group_24849
PDT000574184.1	PDS000032654.291	SAMN12641316	environmental/other	cd_8_group_26805	cd_4_group_26819	cd_2_group_24849
PDT000690165.1	PDS000032654.291	SAMN14173435	clinical	cd_8_group_26805	cd_4_group_26819	cd_2_group_29072
PDT000690435.1	PDS000032654.291	SAMN14205978	clinical	cd_8_group_26805	cd_4_group_26819	cd_2_group_29072
PDT000707722.1	PDS000032654.291	SAMN14337542	clinical	cd_8_group_26805	cd_4_group_26819	cd_2_group_29072
PDT000573596.1	PDS000013882.367	SAMN12629236	clinical	cd_8_group_26806	cd_4_group_26820	cd_2_group_24851
PDT000581063.1	PDS000013882.367	SAMN12702426	clinical	cd_8_group_26806	cd_4_group_26820	cd_2_group_24851
PDT000573614.1	PDS000028787.55	SAMN12637425	environmental/other	cd_8_group_26807	cd_4_group_26821	cd_2_group_24852
PDT000573621.1	PDS000028787.55	SAMN12637438	environmental/other	cd_8_group_26807	cd_4_group_26821	cd_2_group_24852
PDT000573626.1	PDS000028787.55	SAMN12637480	environmental/other	cd_8_group_26807	cd_4_group_26821	cd_2_group_24852
PDT000573661.1	PDS000214890.109	SAMN12629273	clinical	cd_8_group_26808	cd_4_group_26822	cd_2_group_24853
PDT000589733.1	PDS000214890.109	SAMN12799249	clinical	cd_8_group_26808	cd_4_group_26822	cd_2_group_24853
PDT000593686.1	PDS000214890.109	SAMN12839176	clinical	cd_8_group_26808	cd_4_group_26822	cd_2_group_24853
PDT000573672.1	PDS000239639.11	SAMN12629274	clinical	cd_8_group_26809	cd_4_group_26823	cd_2_group_24854
PDT000575296.1	PDS000239639.11	SAMN12648331	clinical	cd_8_group_26809	cd_4_group_26823	cd_2_group_24854
PDT000047563.3	PDS000218276.27	SAMN02777738	environmental/other	cd_8_group_2681	cd_4_group_2563	cd_2_group_2282
PDT000047609.3	PDS000218276.27	SAMN02777739	environmental/other	cd_8_group_2681	cd_4_group_2563	cd_2_group_2282
PDT000573679.1	PDS000029636.1094	SAMN12629259	clinical	cd_8_group_26810	cd_4_group_26825	cd_2_group_24855
PDT000621105.1	PDS000029636.1094	SAMN13169950	clinical	cd_8_group_26810	cd_4_group_26825	cd_2_group_24855
PDT000648971.1	PDS000029636.1094	SAMN13656363	clinical	cd_8_group_26810	cd_4_group_26825	cd_2_group_24855
PDT000669144.1	PDS000029636.1094	SAMN13910388	clinical	cd_8_group_26810	cd_4_group_26825	cd_2_group_24855
PDT000573683.1	PDS000028275.20	SAMN12629256	clinical	cd_8_group_26811	-	-
PDT001516109.1	PDS000028275.20	SAMN32094203	clinical	cd_8_group_26811	-	-
PDT000573685.1	PDS000002778.93	SAMN12629260	clinical	cd_8_group_26812	cd_4_group_26826	cd_2_group_24856
PDT000576064.1	PDS000002778.93	SAMN12660005	clinical	cd_8_group_26812	cd_4_group_26826	cd_2_group_24856
PDT000579648.1	PDS000002778.93	SAMN12687566	clinical	cd_8_group_26812	cd_4_group_26826	cd_2_group_24856
PDT000579650.1	PDS000002778.93	SAMN12687561	clinical	cd_8_group_26812	cd_4_group_26826	cd_2_group_24856
PDT000579656.1	PDS000002778.93	SAMN12687565	clinical	cd_8_group_26812	cd_4_group_26826	cd_2_group_24856
PDT000573719.1	PDS000110019.1	SAMN12629399	clinical	cd_8_group_26813	cd_4_group_26828	cd_2_group_24857
PDT001312225.1	PDS000110019.1	SAMEA8272417	NULL	cd_8_group_26813	cd_4_group_26828	cd_2_group_24857
PDT000573723.1	PDS000241205.3	SAMN12629385	clinical	cd_8_group_26814	-	-
PDT000682519.1	PDS000241205.3	SAMN14083455	clinical	cd_8_group_26814	-	-
PDT000710177.1	PDS000241205.3	SAMN14390615	clinical	cd_8_group_26814	-	-
PDT001057688.1	PDS000241205.3	SAMN19513607	clinical	cd_8_group_26814	-	-
PDT001079814.1	PDS000241205.3	SAMN19944151	clinical	cd_8_group_26814	cd_4_group_40763	cd_2_group_38423
PDT001183689.1	PDS000241205.3	SAMN23412553	clinical	cd_8_group_26814	cd_4_group_40763	cd_2_group_38423
PDT001785791.1	PDS000241205.3	SAMN35801525	clinical	cd_8_group_26814	cd_4_group_40763	cd_2_group_38423
PDT001781222.1	PDS000241205.3	SAMN35775728	clinical	cd_8_group_26814	cd_4_group_56412	cd_2_group_54381
PDT001810158.1	PDS000241205.3	SAMN36338921	clinical	cd_8_group_26814	cd_4_group_56412	cd_2_group_54381
PDT000573726.1	PDS000047896.28	SAMN12629387	clinical	cd_8_group_26815	cd_4_group_26830	cd_2_group_24859
PDT001312221.1	PDS000047896.28	SAMEA8272450	NULL	cd_8_group_26815	cd_4_group_26830	cd_2_group_24859
PDT000573730.1	PDS000016562.34	SAMN12629407	clinical	cd_8_group_26816	cd_4_group_26831	cd_2_group_24860
PDT000590242.1	PDS000016562.34	SAMN12802135	clinical	cd_8_group_26816	cd_4_group_26831	cd_2_group_24860
PDT002890795.1	PDS000016562.34	SAMN50727837	clinical	cd_8_group_26816	cd_4_group_72755	cd_2_group_72175
PDT002893205.1	PDS000016562.34	SAMN50738580	clinical	cd_8_group_26816	cd_4_group_72755	cd_2_group_72175
PDT000573739.1	PDS000049929.14	SAMN12629383	clinical	cd_8_group_26817	cd_4_group_26832	cd_2_group_24861
PDT000594414.1	PDS000049929.14	SAMN12854422	clinical	cd_8_group_26817	cd_4_group_26832	cd_2_group_24861
PDT002353635.1	PDS000049929.14	SAMEA110405885	NULL	cd_8_group_26817	cd_4_group_26832	cd_2_group_24861
PDT001719199.1	PDS000027137.203	SAMN34586222	clinical	cd_8_group_26818	-	-
PDT000573751.1	PDS000027137.203	SAMN12629494	clinical	cd_8_group_26818	cd_4_group_26834	cd_2_group_24863
PDT000592322.1	PDS000027137.203	SAMN12827925	clinical	cd_8_group_26818	cd_4_group_26834	cd_2_group_24863
PDT000592325.1	PDS000027137.203	SAMN12827923	clinical	cd_8_group_26818	cd_4_group_26834	cd_2_group_24863
PDT000693901.1	PDS000027137.203	SAMN14258474	clinical	cd_8_group_26818	cd_4_group_26834	cd_2_group_24863
PDT002136385.1	PDS000027137.203	SAMN40932585	clinical	cd_8_group_26818	cd_4_group_26834	cd_2_group_24863
PDT000573839.1	PDS000050689.2	SAMN12631205	clinical	cd_8_group_26819	cd_4_group_26837	cd_2_group_24864
PDT000585252.1	PDS000050689.2	SAMN12739237	clinical	cd_8_group_26819	cd_4_group_26837	cd_2_group_24864
PDT001104075.1	PDS000050689.2	SAMN20603425	clinical	cd_8_group_26819	cd_4_group_26837	cd_2_group_24864
PDT000047566.3	PDS000189185.1	SAMN03269317	environmental/other	cd_8_group_2682	cd_4_group_2564	cd_2_group_2284
PDT002265325.1	PDS000189185.1	SAMN42820444	clinical	cd_8_group_2682	cd_4_group_2564	cd_2_group_2284
PDT000573871.1	PDS000009466.607	SAMN12629518	clinical	cd_8_group_26820	-	-
PDT000861811.1	PDS000009466.607	SAMN16439340	clinical	cd_8_group_26820	-	-
PDT000573923.1	PDS000023881.12	SAMN12631210	clinical	cd_8_group_26821	-	-
PDT002712567.1	PDS000023881.12	SAMN47875484	clinical	cd_8_group_26821	-	-
PDT000573942.1	PDS000013731.21	SAMN12631147	clinical	cd_8_group_26822	cd_4_group_26840	cd_2_group_24868
PDT000575620.1	PDS000013731.21	SAMN12648918	clinical	cd_8_group_26822	cd_4_group_26840	cd_2_group_24868
PDT000639625.1	PDS000013731.21	SAMN13474441	clinical	cd_8_group_26822	cd_4_group_26840	cd_2_group_24868
PDT000784200.2	PDS000013731.21	SAMN15468588	clinical	cd_8_group_26822	cd_4_group_26840	cd_2_group_24868
PDT000797050.1	PDS000013731.21	SAMN15643574	clinical	cd_8_group_26822	cd_4_group_26840	cd_2_group_24868
PDT000819701.1	PDS000013731.21	SAMN15881560	clinical	cd_8_group_26822	cd_4_group_26840	cd_2_group_24868
PDT001356135.1	PDS000013731.21	SAMN29609544	clinical	cd_8_group_26822	cd_4_group_26840	cd_2_group_24868
PDT001372585.1	PDS000013731.21	SAMN30002088	clinical	cd_8_group_26822	cd_4_group_26840	cd_2_group_24868
PDT000573943.1	PDS000049915.7	SAMN12631212	clinical	cd_8_group_26823	-	-
PDT002167479.1	PDS000049915.7	SAMN41413331	clinical	cd_8_group_26823	-	-
PDT000573989.1	PDS000233288.11	SAMN12631192	clinical	cd_8_group_26824	cd_4_group_26842	cd_2_group_24869
PDT001106343.1	PDS000233288.11	SAMN20679882	environmental/other	cd_8_group_26824	cd_4_group_26842	cd_2_group_24869
PDT001950452.1	PDS000233288.11	SAMN37820595	clinical	cd_8_group_26824	cd_4_group_26842	cd_2_group_24869
PDT001328064.1	PDS000066695.4	SAMN29042342	clinical	cd_8_group_26825	-	-
PDT000573994.1	PDS000066695.4	SAMN12629516	clinical	cd_8_group_26825	cd_4_group_26843	-
PDT001089936.1	PDS000066695.4	SAMN20224502	clinical	cd_8_group_26825	cd_4_group_26843	-
PDT000803605.1	PDS000066695.4	SAMN15749030	clinical	cd_8_group_26825	cd_4_group_26843	cd_2_group_31843
PDT000809638.1	PDS000066695.4	SAMN15814609	clinical	cd_8_group_26825	cd_4_group_26843	cd_2_group_31843
PDT000574089.1	PDS000053413.5	SAMN12636578	clinical	cd_8_group_26826	-	-
PDT000627086.1	PDS000053413.5	SAMN13264618	clinical	cd_8_group_26826	-	-
PDT000574091.1	PDS000032705.1486	SAMN12636583	clinical	cd_8_group_26827	-	-
PDT000864140.1	PDS000032705.1486	SAMN16495446	clinical	cd_8_group_26827	-	-
PDT001376559.1	PDS000032705.1486	SAMN30078723	clinical	cd_8_group_26827	-	-
PDT001650033.1	PDS000032705.1486	SAMN33567033	clinical	cd_8_group_26827	-	-
PDT000672414.1	PDS000056036.64	SAMN13941974	clinical	cd_8_group_26828	-	-
PDT000806496.1	PDS000056036.64	SAMN15775374	clinical	cd_8_group_26828	-	-
PDT000807711.1	PDS000056036.64	SAMN15800766	clinical	cd_8_group_26828	-	-
PDT000950837.1	PDS000056036.64	SAMN17833653	clinical	cd_8_group_26828	-	-
PDT001008765.1	PDS000056036.64	SAMN18794826	clinical	cd_8_group_26828	-	-
PDT001024883.1	PDS000056036.64	SAMN19108869	clinical	cd_8_group_26828	-	-
PDT001069841.1	PDS000056036.64	SAMN19697496	clinical	cd_8_group_26828	-	-
PDT001158331.1	PDS000056036.64	SAMN22480751	clinical	cd_8_group_26828	-	-
PDT001307749.1	PDS000056036.64	SAMN28235150	clinical	cd_8_group_26828	-	-
PDT001360099.1	PDS000056036.64	SAMN29758206	clinical	cd_8_group_26828	-	-
PDT001364141.1	PDS000056036.64	SAMN29805015	clinical	cd_8_group_26828	-	-
PDT001453869.1	PDS000056036.64	SAMN31285964	clinical	cd_8_group_26828	-	-
PDT001455212.1	PDS000056036.64	SAMN31313853	clinical	cd_8_group_26828	-	-
PDT001887749.1	PDS000056036.64	SAMN37408394	clinical	cd_8_group_26828	-	-
PDT002112990.1	PDS000056036.64	SAMN40462753	clinical	cd_8_group_26828	-	-
PDT002645363.1	PDS000056036.64	SAMN47130756	clinical	cd_8_group_26828	-	-
PDT000574176.1	PDS000056036.64	SAMN12641392	clinical	cd_8_group_26828	cd_4_group_26848	-
PDT000716775.1	PDS000056036.64	SAMN14485898	clinical	cd_8_group_26828	cd_4_group_26848	-
PDT000831075.1	PDS000056036.64	SAMN16078899	clinical	cd_8_group_26828	cd_4_group_26848	-
PDT000951853.1	PDS000056036.64	SAMN17841337	clinical	cd_8_group_26828	cd_4_group_26848	-
PDT001077859.1	PDS000056036.64	SAMN19876197	clinical	cd_8_group_26828	cd_4_group_26848	-
PDT001092706.1	PDS000056036.64	SAMN20307281	clinical	cd_8_group_26828	cd_4_group_26848	-
PDT001276963.1	PDS000056036.64	SAMN27058647	clinical	cd_8_group_26828	cd_4_group_26848	-
PDT001298086.1	PDS000056036.64	SAMN28037403	clinical	cd_8_group_26828	cd_4_group_26848	-
PDT001351047.1	PDS000056036.64	SAMN29472504	clinical	cd_8_group_26828	cd_4_group_26848	-
PDT001653153.1	PDS000056036.64	SAMN33612897	clinical	cd_8_group_26828	cd_4_group_26848	-
PDT000687257.1	PDS000056036.64	SAMN14124310	clinical	cd_8_group_26828	cd_4_group_26848	cd_2_group_28956
PDT000871405.1	PDS000056036.64	SAMN16584144	clinical	cd_8_group_26828	cd_4_group_26848	cd_2_group_28956
PDT000878444.1	PDS000056036.64	SAMN16659719	clinical	cd_8_group_26828	cd_4_group_26848	cd_2_group_28956
PDT000983352.1	PDS000056036.64	SAMN18207968	clinical	cd_8_group_26828	cd_4_group_26848	cd_2_group_28956
PDT000983663.1	PDS000056036.64	SAMN18265525	clinical	cd_8_group_26828	cd_4_group_26848	cd_2_group_28956
PDT001063182.1	PDS000056036.64	SAMN19595931	clinical	cd_8_group_26828	cd_4_group_26848	cd_2_group_28956
PDT000799691.1	PDS000056036.64	SAMN15678429	clinical	cd_8_group_26828	cd_4_group_26848	cd_2_group_31682
PDT001188359.1	PDS000056036.64	SAMN23566475	clinical	cd_8_group_26828	cd_4_group_26848	cd_2_group_31682
PDT001662407.1	PDS000056036.64	SAMN33756655	clinical	cd_8_group_26828	cd_4_group_26848	cd_2_group_52668
PDT001662440.1	PDS000056036.64	SAMN33756654	clinical	cd_8_group_26828	cd_4_group_26848	cd_2_group_52668
PDT001679511.1	PDS000056036.64	SAMN34074939	clinical	cd_8_group_26828	cd_4_group_26848	cd_2_group_52668
PDT001016598.1	PDS000056036.64	SAMN18929722	clinical	cd_8_group_26828	cd_4_group_39699	cd_2_group_37364
PDT001057796.1	PDS000056036.64	SAMN19514076	clinical	cd_8_group_26828	cd_4_group_39699	cd_2_group_37364
PDT001064103.1	PDS000056036.64	SAMN19605046	clinical	cd_8_group_26828	cd_4_group_40405	-
PDT001079161.1	PDS000056036.64	SAMN19948098	clinical	cd_8_group_26828	cd_4_group_40405	-
PDT001072715.1	PDS000056036.64	SAMN19777450	clinical	cd_8_group_26828	cd_4_group_40577	cd_2_group_38247
PDT001073996.1	PDS000056036.64	SAMN19789506	clinical	cd_8_group_26828	cd_4_group_40577	cd_2_group_38247
PDT001080859.1	PDS000056036.64	SAMN20013953	clinical	cd_8_group_26828	cd_4_group_40577	cd_2_group_38247
PDT002009558.1	PDS000056036.64	SAMN38453022	clinical	cd_8_group_26828	cd_4_group_59966	cd_2_group_58189
PDT002011026.1	PDS000056036.64	SAMN38500998	clinical	cd_8_group_26828	cd_4_group_59966	cd_2_group_58189
PDT000574179.1	PDS000090986.15	SAMN12641389	clinical	cd_8_group_26829	cd_4_group_26849	-
PDT002560033.1	PDS000090986.15	SAMN46180409	clinical	cd_8_group_26829	cd_4_group_26849	cd_2_group_68582
PDT002695603.1	PDS000090986.15	SAMN47752828	clinical	cd_8_group_26829	cd_4_group_26849	cd_2_group_68582
PDT000060743.4	PDS000026671.12	SAMN03276012	environmental/other	cd_8_group_2683	-	-
PDT000047577.3	PDS000026671.12	SAMN02777752	environmental/other	cd_8_group_2683	cd_4_group_2567	cd_2_group_2288
PDT000047600.3	PDS000026671.12	SAMN02777753	environmental/other	cd_8_group_2683	cd_4_group_2567	cd_2_group_2288
PDT000574186.1	PDS000072159.24	SAMN12641305	clinical	cd_8_group_26830	cd_4_group_26850	-
PDT001085770.1	PDS000072159.24	SAMN20125568	clinical	cd_8_group_26830	cd_4_group_26850	-
PDT001998830.1	PDS000072159.24	SAMN38373917	clinical	cd_8_group_26830	cd_4_group_26850	-
PDT000574190.1	PDS000026617.677	SAMN12641414	clinical	cd_8_group_26831	cd_4_group_26851	-
PDT001361926.1	PDS000026617.677	SAMN29767099	clinical	cd_8_group_26831	cd_4_group_26851	-
PDT000574215.1	PDS000031314.427	SAMN12641623	clinical	cd_8_group_26832	-	-
PDT000821756.1	PDS000031314.427	SAMN15913748	clinical	cd_8_group_26832	cd_4_group_34456	cd_2_group_32231
PDT000821757.1	PDS000031314.427	SAMN15913731	clinical	cd_8_group_26832	cd_4_group_34456	cd_2_group_32231
PDT000877962.1	PDS000031314.427	SAMN16635034	clinical	cd_8_group_26832	cd_4_group_36048	cd_2_group_33809
PDT000887980.1	PDS000031314.427	SAMN16727908	clinical	cd_8_group_26832	cd_4_group_36048	cd_2_group_33809
PDT000887988.1	PDS000031314.427	SAMN16727877	clinical	cd_8_group_26832	cd_4_group_36048	cd_2_group_33809
PDT000574239.1	PDS000011257.185	SAMN12641635	clinical	cd_8_group_26833	cd_4_group_26854	cd_2_group_24879
PDT002163179.1	PDS000011257.185	SAMN41381615	clinical	cd_8_group_26833	cd_4_group_26854	cd_2_group_24879
PDT000574246.1	PDS000050855.1	SAMN12641722	clinical	cd_8_group_26834	cd_4_group_26855	-
PDT000589370.1	PDS000050855.1	SAMN12797828	clinical	cd_8_group_26834	cd_4_group_26855	-
PDT000574270.1	PDS000050566.1	SAMN12642347	clinical	cd_8_group_26835	cd_4_group_26856	cd_2_group_24880
PDT000583738.1	PDS000050566.1	SAMN12721944	clinical	cd_8_group_26835	cd_4_group_26856	cd_2_group_24880
PDT000574273.1	PDS000027237.379	SAMN12642326	clinical	cd_8_group_26836	-	-
PDT000597542.1	PDS000027237.379	SAMN12876240	clinical	cd_8_group_26836	-	-
PDT000706174.1	PDS000027237.379	SAMN14308195	environmental/other	cd_8_group_26836	cd_4_group_31527	cd_2_group_29310
