## Supplementary material for "Genomic Epidemiology of *Salmonella and Campylobacter* in Poultry Production: Quantifying the Contribution of Primary Breeders": Salmonella clusters (part 23 of 54)

PDT000000002.3	PDS000032687.2	SAMN02147118	environmental/other	cd_8_group_1	cd_4_group_1	cd_2_group_1
PDT000729290.1	PDS000027237.379	SAMN14777897	environmental/other	cd_8_group_26836	cd_4_group_31527	cd_2_group_29310
PDT000646004.1	PDS000026994.22	SAMN13575256	clinical	cd_8_group_26837	cd_4_group_26858	-
PDT000574283.1	PDS000026994.22	SAMN12642272	clinical	cd_8_group_26837	cd_4_group_26858	cd_2_group_24883
PDT000604417.1	PDS000026994.22	SAMN13012742	clinical	cd_8_group_26837	cd_4_group_26858	cd_2_group_24883
PDT000574304.1	PDS000005739.197	SAMN12642355	clinical	cd_8_group_26838	cd_4_group_26861	cd_2_group_24884
PDT001982757.1	PDS000005739.197	SAMN38225795	clinical	cd_8_group_26838	cd_4_group_26861	cd_2_group_24884
PDT000574312.1	PDS000026794.106	SAMN12642361	clinical	cd_8_group_26839	cd_4_group_26862	cd_2_group_24885
PDT000586053.1	PDS000026794.106	SAMN12746529	clinical	cd_8_group_26839	cd_4_group_26862	cd_2_group_24885
PDT000047579.3	PDS000206712.1	SAMN03259184	environmental/other	cd_8_group_2684	-	-
PDT002469092.1	PDS000206712.1	SAMN44752352	environmental/other	cd_8_group_2684	cd_4_group_68513	-
PDT002469093.1	PDS000206712.1	SAMN44752351	environmental/other	cd_8_group_2684	cd_4_group_68513	-
PDT000574348.1	PDS000239639.11	SAMN12642788	environmental/other	cd_8_group_26840	-	-
PDT001351030.1	PDS000239639.11	SAMN29472485	clinical	cd_8_group_26840	-	-
PDT001483317.1	PDS000239639.11	SAMN31684625	clinical	cd_8_group_26840	-	-
PDT001709944.1	PDS000239639.11	SAMN34436347	clinical	cd_8_group_26840	-	-
PDT001080932.1	PDS000239639.11	SAMN19998645	environmental/other	cd_8_group_26840	cd_4_group_40818	-
PDT001350704.1	PDS000239639.11	SAMN29446156	environmental/other	cd_8_group_26840	cd_4_group_40818	-
PDT000574362.1	PDS000002770.674	SAMN12642797	clinical	cd_8_group_26841	cd_4_group_26865	cd_2_group_24889
PDT000577016.1	PDS000002770.674	SAMN12662493	clinical	cd_8_group_26841	cd_4_group_26865	cd_2_group_24889
PDT000577023.1	PDS000002770.674	SAMN12662476	clinical	cd_8_group_26841	cd_4_group_26865	cd_2_group_24889
PDT000579301.1	PDS000002770.674	SAMN12685681	clinical	cd_8_group_26841	cd_4_group_26865	cd_2_group_24889
PDT000588189.1	PDS000002770.674	SAMN12779912	clinical	cd_8_group_26841	cd_4_group_26865	cd_2_group_24889
PDT000630129.1	PDS000002770.674	SAMN13321225	clinical	cd_8_group_26841	cd_4_group_26865	cd_2_group_24889
PDT000665101.1	PDS000002770.674	SAMN13878931	clinical	cd_8_group_26841	cd_4_group_26865	cd_2_group_24889
PDT000574367.1	PDS000050209.2	SAMN12642806	clinical	cd_8_group_26842	cd_4_group_26866	cd_2_group_24890
PDT000577025.1	PDS000050209.2	SAMN12662475	clinical	cd_8_group_26842	cd_4_group_26866	cd_2_group_24890
PDT000581105.1	PDS000050209.2	SAMN12702748	clinical	cd_8_group_26842	cd_4_group_26866	cd_2_group_24890
PDT000574379.1	PDS000050373.9	SAMN12643105	clinical	cd_8_group_26843	cd_4_group_26867	cd_2_group_24891
PDT000580019.1	PDS000050373.9	SAMN12691269	clinical	cd_8_group_26843	cd_4_group_26867	cd_2_group_24891
PDT000584345.1	PDS000050373.9	SAMN12725396	clinical	cd_8_group_26843	cd_4_group_26867	cd_2_group_24891
PDT000586306.1	PDS000050373.9	SAMN12747941	clinical	cd_8_group_26843	cd_4_group_26867	cd_2_group_24891
PDT000586310.1	PDS000050373.9	SAMN12747942	clinical	cd_8_group_26843	cd_4_group_26867	cd_2_group_24891
PDT001312219.1	PDS000050373.9	SAMEA8272449	NULL	cd_8_group_26843	cd_4_group_26867	cd_2_group_24891
PDT000574385.1	PDS000050041.2	SAMN12643229	clinical	cd_8_group_26844	cd_4_group_26868	cd_2_group_24892
PDT000575136.1	PDS000050041.2	SAMN12647590	clinical	cd_8_group_26844	cd_4_group_26868	cd_2_group_24892
PDT000609621.1	PDS000050041.2	SAMN13041643	clinical	cd_8_group_26844	cd_4_group_26868	cd_2_group_24892
PDT000574407.1	PDS000002104.239	SAMN12643431	clinical	cd_8_group_26845	-	-
PDT000603556.1	PDS000002104.239	SAMN13000715	clinical	cd_8_group_26845	-	-
PDT000574410.1	PDS000026812.360	SAMN12643418	clinical	cd_8_group_26846	-	-
PDT000579434.1	PDS000026812.360	SAMN12687036	clinical	cd_8_group_26846	-	-
PDT000838723.1	PDS000026812.360	SAMN16202755	clinical	cd_8_group_26846	-	-
PDT001106000.1	PDS000026812.360	SAMN20670803	clinical	cd_8_group_26846	-	-
PDT001434380.1	PDS000026812.360	SAMN31022930	clinical	cd_8_group_26846	-	-
PDT001481347.1	PDS000026812.360	SAMN31659118	clinical	cd_8_group_26846	-	-
PDT001946987.1	PDS000026812.360	SAMN37875167	clinical	cd_8_group_26846	-	-
PDT000585218.1	PDS000026812.360	SAMN12739467	clinical	cd_8_group_26846	cd_4_group_27286	-
PDT002906803.1	PDS000026812.360	SAMN50985333	clinical	cd_8_group_26846	cd_4_group_27286	-
PDT000851056.1	PDS000026812.360	SAMN16306949	clinical	cd_8_group_26846	cd_4_group_28106	-
PDT000603555.1	PDS000026812.360	SAMN13000712	clinical	cd_8_group_26846	cd_4_group_28106	cd_2_group_26063
PDT000616428.1	PDS000026812.360	SAMN13087144	clinical	cd_8_group_26846	cd_4_group_28106	cd_2_group_26063
PDT000829129.1	PDS000026812.360	SAMN16053400	clinical	cd_8_group_26846	cd_4_group_28106	cd_2_group_26063
PDT000607670.1	PDS000026812.360	SAMN13025655	clinical	cd_8_group_26846	cd_4_group_28331	cd_2_group_26271
PDT000822142.1	PDS000026812.360	SAMN15924667	clinical	cd_8_group_26846	cd_4_group_28331	cd_2_group_26271
PDT000637371.1	PDS000026812.360	SAMN13414110	clinical	cd_8_group_26846	cd_4_group_29241	-
PDT001424720.1	PDS000026812.360	SAMN30926495	clinical	cd_8_group_26846	cd_4_group_29241	-
PDT000851048.1	PDS000026812.360	SAMN16306948	clinical	cd_8_group_26846	cd_4_group_35172	-
PDT000880111.1	PDS000026812.360	SAMN16676706	clinical	cd_8_group_26846	cd_4_group_35172	-
PDT001175593.1	PDS000026812.360	SAMN23168133	clinical	cd_8_group_26846	cd_4_group_44518	cd_2_group_42049
PDT001284137.1	PDS000026812.360	SAMN27546550	clinical	cd_8_group_26846	cd_4_group_44518	cd_2_group_42049
PDT001974038.1	PDS000026812.360	SAMN38148577	clinical	cd_8_group_26846	cd_4_group_59660	cd_2_group_57872
PDT002111768.1	PDS000026812.360	SAMN40443303	clinical	cd_8_group_26846	cd_4_group_59660	cd_2_group_57872
PDT000662217.1	PDS000002101.323	SAMN13854888	clinical	cd_8_group_26847	-	-
PDT001892043.1	PDS000002101.323	SAMN37475599	clinical	cd_8_group_26847	-	-
PDT002345573.1	PDS000002101.323	SAMN43423328	clinical	cd_8_group_26847	-	-
PDT002609538.1	PDS000002101.323	SAMN46559805	clinical	cd_8_group_26847	-	-
PDT000574434.1	PDS000002101.323	SAMN12643972	clinical	cd_8_group_26847	cd_4_group_26869	-
PDT000574438.1	PDS000002101.323	SAMN12643898	clinical	cd_8_group_26847	cd_4_group_26869	-
PDT000574464.1	PDS000002101.323	SAMN12644091	clinical	cd_8_group_26847	cd_4_group_26869	-
PDT000575007.1	PDS000002101.323	SAMN12646894	clinical	cd_8_group_26847	cd_4_group_26869	-
PDT002463862.1	PDS000002101.323	SAMN44693466	clinical	cd_8_group_26847	cd_4_group_68412	cd_2_group_67316
PDT002464371.1	PDS000002101.323	SAMN44696260	clinical	cd_8_group_26847	cd_4_group_68412	cd_2_group_67316
PDT000574445.1	PDS000076604.959	SAMN12643996	clinical	cd_8_group_26848	cd_4_group_26870	-
PDT000574443.1	PDS000076604.959	SAMN12644004	clinical	cd_8_group_26848	cd_4_group_26870	cd_2_group_24894
PDT000574451.1	PDS000076604.959	SAMN12643968	clinical	cd_8_group_26848	cd_4_group_26870	cd_2_group_24894
PDT000574444.1	PDS000053347.7	SAMN12643872	clinical	cd_8_group_26849	-	-
PDT000990907.1	PDS000053347.7	SAMN18490923	clinical	cd_8_group_26849	-	-
PDT000047580.3	PDS000029246.7	SAMN03269309	environmental/other	cd_8_group_2685	cd_4_group_2568	cd_2_group_2289
PDT000047587.3	PDS000029246.7	SAMN03269312	environmental/other	cd_8_group_2685	cd_4_group_2568	cd_2_group_2289
PDT000047614.3	PDS000029246.7	SAMN03269313	environmental/other	cd_8_group_2685	cd_4_group_2568	cd_2_group_2289
PDT001856899.1	PDS000029246.7	SAMN37073223	environmental/other	cd_8_group_2685	cd_4_group_2568	cd_2_group_2289
PDT001856900.1	PDS000029246.7	SAMN37073222	environmental/other	cd_8_group_2685	cd_4_group_2568	cd_2_group_2289
PDT001856909.1	PDS000029246.7	SAMN37073214	environmental/other	cd_8_group_2685	cd_4_group_2568	cd_2_group_2289
PDT001856913.1	PDS000029246.7	SAMN37073210	environmental/other	cd_8_group_2685	cd_4_group_2568	cd_2_group_2289
PDT000574460.1	PDS000015715.21	SAMN12644089	clinical	cd_8_group_26850	-	-
PDT000744353.1	PDS000015715.21	SAMN14998545	clinical	cd_8_group_26850	-	-
PDT001463076.1	PDS000015715.21	SAMN31406160	clinical	cd_8_group_26850	-	-
PDT000864187.1	PDS000015715.21	SAMN16501966	environmental/other	cd_8_group_26850	cd_4_group_35668	-
PDT001102459.1	PDS000015715.21	SAMN20600659	clinical	cd_8_group_26850	cd_4_group_35668	-
PDT001292785.1	PDS000015715.21	SAMN27737664	clinical	cd_8_group_26850	cd_4_group_35668	-
PDT000574481.1	PDS000050330.2	SAMN12644593	clinical	cd_8_group_26851	-	-
PDT000579263.1	PDS000050330.2	SAMN12685367	clinical	cd_8_group_26851	-	-
PDT000617652.1	PDS000050330.2	SAMN13109252	clinical	cd_8_group_26851	-	-
PDT000608754.1	PDS000050183.5	SAMN13035372	clinical	cd_8_group_26852	cd_4_group_26872	-
PDT000574499.1	PDS000050183.5	SAMN12641732	clinical	cd_8_group_26852	cd_4_group_26872	cd_2_group_24898
PDT000576165.1	PDS000050183.5	SAMN12660105	clinical	cd_8_group_26852	cd_4_group_26872	cd_2_group_24898
PDT000577502.1	PDS000050183.5	SAMN12668228	clinical	cd_8_group_26852	cd_4_group_26872	cd_2_group_24898
PDT000577505.1	PDS000050183.5	SAMN12668238	clinical	cd_8_group_26852	cd_4_group_26872	cd_2_group_24898
PDT000606262.1	PDS000050183.5	SAMN13022669	clinical	cd_8_group_26852	cd_4_group_26872	cd_2_group_24898
PDT000606267.1	PDS000050183.5	SAMN13022673	clinical	cd_8_group_26852	cd_4_group_26872	cd_2_group_24898
PDT000638702.1	PDS000050183.5	SAMN13442925	clinical	cd_8_group_26852	cd_4_group_26872	cd_2_group_24898
PDT000574518.1	PDS000032705.1486	SAMN12644635	clinical	cd_8_group_26853	-	-
PDT001134349.1	PDS000032705.1486	SAMN21528970	clinical	cd_8_group_26853	-	-
PDT000575013.1	PDS000029625.626	SAMN12646908	clinical	cd_8_group_26854	-	-
PDT000597329.1	PDS000029625.626	SAMN12872957	clinical	cd_8_group_26854	-	-
PDT000597443.1	PDS000029625.626	SAMN12875787	clinical	cd_8_group_26854	-	-
PDT000575033.1	PDS000029625.626	SAMN12646896	clinical	cd_8_group_26854	cd_4_group_26878	-
PDT000639832.1	PDS000029625.626	SAMN13480561	clinical	cd_8_group_26854	cd_4_group_26878	-
PDT000575015.1	PDS000027209.6	SAMN12646915	clinical	cd_8_group_26855	cd_4_group_26874	cd_2_group_24901
PDT000575151.1	PDS000027209.6	SAMN12647614	clinical	cd_8_group_26855	cd_4_group_26874	cd_2_group_24901
PDT000575668.1	PDS000027209.6	SAMN12646916	clinical	cd_8_group_26855	cd_4_group_26874	cd_2_group_24901
PDT000575016.1	PDS000039180.57	SAMN12646923	clinical	cd_8_group_26856	cd_4_group_26875	-
PDT000585973.1	PDS000039180.57	SAMN12744899	clinical	cd_8_group_26856	cd_4_group_26875	-
PDT000575024.1	PDS000029569.19	SAMN12646918	clinical	cd_8_group_26857	cd_4_group_26876	cd_2_group_24903
PDT000599690.1	PDS000029569.19	SAMN12897328	environmental/other	cd_8_group_26857	cd_4_group_26876	cd_2_group_24903
PDT000843387.1	PDS000029569.19	SAMN16231245	environmental/other	cd_8_group_26857	cd_4_group_26876	cd_2_group_24903
PDT000575025.1	PDS000076604.959	SAMN12646900	clinical	cd_8_group_26858	cd_4_group_26877	cd_2_group_24904
PDT000588259.1	PDS000076604.959	SAMN12780888	clinical	cd_8_group_26858	cd_4_group_26877	cd_2_group_24904
PDT000588318.1	PDS000076604.959	SAMN12780956	clinical	cd_8_group_26858	cd_4_group_26877	cd_2_group_24904
PDT000596720.1	PDS000076604.959	SAMN12872948	clinical	cd_8_group_26858	cd_4_group_26877	cd_2_group_24904
PDT000596737.1	PDS000076604.959	SAMN12872973	clinical	cd_8_group_26858	cd_4_group_26877	cd_2_group_24904
PDT000808031.1	PDS000050223.4	SAMN15802386	clinical	cd_8_group_26859	-	-
PDT000575041.1	PDS000050223.4	SAMN12621390	environmental/other	cd_8_group_26859	cd_4_group_26879	cd_2_group_24905
PDT000577540.1	PDS000050223.4	SAMN12638068	environmental/other	cd_8_group_26859	cd_4_group_26879	cd_2_group_24905
PDT000610990.1	PDS000050223.4	SAMN13056724	clinical	cd_8_group_26859	cd_4_group_26879	cd_2_group_24905
PDT000660468.1	PDS000050223.4	SAMN13837452	clinical	cd_8_group_26859	cd_4_group_26879	cd_2_group_24905
PDT000146233.2	PDS000026982.553	SAMN05514462	clinical	cd_8_group_2686	-	-
PDT000171982.2	PDS000026982.553	SAMN06131790	clinical	cd_8_group_2686	-	-
PDT000187008.2	PDS000026982.553	SAMN06299448	clinical	cd_8_group_2686	-	-
PDT000188285.2	PDS000026982.553	SAMN06342538	clinical	cd_8_group_2686	-	-
PDT000197806.2	PDS000026982.553	SAMN06619958	clinical	cd_8_group_2686	-	-
PDT000203730.2	PDS000026982.553	SAMN06733360	clinical	cd_8_group_2686	-	-
PDT000206795.2	PDS000026982.553	SAMN06847283	clinical	cd_8_group_2686	-	-
PDT000223247.2	PDS000026982.553	SAMN07311755	clinical	cd_8_group_2686	-	-
PDT000254200.2	PDS000026982.553	SAMN07788219	clinical	cd_8_group_2686	-	-
PDT000279032.2	PDS000026982.553	SAMN08377002	clinical	cd_8_group_2686	-	-
PDT000293779.2	PDS000026982.553	SAMN08668105	clinical	cd_8_group_2686	-	-
PDT000340757.1	PDS000026982.553	SAMN09535914	clinical	cd_8_group_2686	-	-
PDT000344723.1	PDS000026982.553	SAMN09636619	clinical	cd_8_group_2686	-	-
PDT000367895.1	PDS000026982.553	SAMN09928134	clinical	cd_8_group_2686	-	-
PDT000372455.1	PDS000026982.553	SAMN09981086	clinical	cd_8_group_2686	-	-
PDT000386652.1	PDS000026982.553	SAMN10142333	clinical	cd_8_group_2686	-	-
PDT000394482.1	PDS000026982.553	SAMN10276523	clinical	cd_8_group_2686	-	-
PDT000407162.1	PDS000026982.553	SAMN10424395	clinical	cd_8_group_2686	-	-
PDT000407469.1	PDS000026982.553	SAMN10424666	clinical	cd_8_group_2686	-	-
PDT000408401.1	PDS000026982.553	SAMN10435424	clinical	cd_8_group_2686	-	-
PDT000410244.1	PDS000026982.553	SAMN10471203	clinical	cd_8_group_2686	-	-
PDT000412407.1	PDS000026982.553	SAMN10501420	clinical	cd_8_group_2686	-	-
PDT000416723.1	PDS000026982.553	SAMN10585355	clinical	cd_8_group_2686	-	-
PDT000478936.1	PDS000026982.553	SAMN11149881	clinical	cd_8_group_2686	-	-
PDT000498829.1	PDS000026982.553	SAMN11581940	clinical	cd_8_group_2686	-	-
PDT000519092.1	PDS000026982.553	SAMN11999150	clinical	cd_8_group_2686	-	-
PDT000544707.1	PDS000026982.553	SAMN12285900	clinical	cd_8_group_2686	-	-
PDT000556531.1	PDS000026982.553	SAMN12505078	clinical	cd_8_group_2686	-	-
PDT000558668.1	PDS000026982.553	SAMN12538143	clinical	cd_8_group_2686	-	-
PDT000559341.1	PDS000026982.553	SAMN12546728	clinical	cd_8_group_2686	-	-
PDT000570150.1	PDS000026982.553	SAMN12616643	clinical	cd_8_group_2686	-	-
PDT000570301.1	PDS000026982.553	SAMN12617041	clinical	cd_8_group_2686	-	-
PDT000571207.1	PDS000026982.553	SAMN12621304	clinical	cd_8_group_2686	-	-
PDT000589225.1	PDS000026982.553	SAMN12796892	clinical	cd_8_group_2686	-	-
PDT000597503.1	PDS000026982.553	SAMN12876098	clinical	cd_8_group_2686	-	-
PDT000598896.1	PDS000026982.553	SAMN12889200	clinical	cd_8_group_2686	-	-
PDT000599971.1	PDS000026982.553	SAMN12908664	clinical	cd_8_group_2686	-	-
PDT000602334.1	PDS000026982.553	SAMN12991241	clinical	cd_8_group_2686	-	-
PDT000604298.1	PDS000026982.553	SAMN13012390	clinical	cd_8_group_2686	-	-
PDT000611714.1	PDS000026982.553	SAMN13059353	clinical	cd_8_group_2686	-	-
PDT000616203.1	PDS000026982.553	SAMN13067095	clinical	cd_8_group_2686	-	-
PDT000617327.1	PDS000026982.553	SAMN13108074	clinical	cd_8_group_2686	-	-
PDT000622727.1	PDS000026982.553	SAMN13175686	clinical	cd_8_group_2686	-	-
PDT000659152.1	PDS000026982.553	SAMN13825750	clinical	cd_8_group_2686	-	-
PDT000659273.1	PDS000026982.553	SAMN13826151	clinical	cd_8_group_2686	-	-
PDT000662525.1	PDS000026982.553	SAMN13862319	clinical	cd_8_group_2686	-	-
PDT000665034.1	PDS000026982.553	SAMN13878741	clinical	cd_8_group_2686	-	-
PDT000682604.1	PDS000026982.553	SAMN14084341	clinical	cd_8_group_2686	-	-
PDT000682605.1	PDS000026982.553	SAMN14084315	clinical	cd_8_group_2686	-	-
PDT000703164.1	PDS000026982.553	SAMN14269803	clinical	cd_8_group_2686	-	-
PDT000710714.1	PDS000026982.553	SAMN14409826	clinical	cd_8_group_2686	-	-
PDT000770310.1	PDS000026982.553	SAMN15340398	clinical	cd_8_group_2686	-	-
PDT000783519.1	PDS000026982.553	SAMN15456477	clinical	cd_8_group_2686	-	-
PDT000788466.1	PDS000026982.553	SAMN15542961	clinical	cd_8_group_2686	-	-
PDT000802264.1	PDS000026982.553	SAMN15731543	clinical	cd_8_group_2686	-	-
PDT000814720.1	PDS000026982.553	SAMN15849318	clinical	cd_8_group_2686	-	-
PDT000814725.1	PDS000026982.553	SAMN15849314	clinical	cd_8_group_2686	-	-
PDT000826625.1	PDS000026982.553	SAMN15944052	clinical	cd_8_group_2686	-	-
PDT000830494.1	PDS000026982.553	SAMN16071061	clinical	cd_8_group_2686	-	-
PDT000834527.1	PDS000026982.553	SAMN16109658	clinical	cd_8_group_2686	-	-
PDT000835959.1	PDS000026982.553	SAMN16128853	clinical	cd_8_group_2686	-	-
PDT000836150.1	PDS000026982.553	SAMN16130088	clinical	cd_8_group_2686	-	-
PDT000836657.1	PDS000026982.553	SAMN16134736	clinical	cd_8_group_2686	-	-
PDT000836670.1	PDS000026982.553	SAMN16134767	clinical	cd_8_group_2686	-	-
PDT000836807.1	PDS000026982.553	SAMN16124944	clinical	cd_8_group_2686	-	-
PDT000837607.1	PDS000026982.553	SAMN16183400	clinical	cd_8_group_2686	-	-
PDT000841318.1	PDS000026982.553	SAMN16229879	clinical	cd_8_group_2686	-	-
PDT000851202.1	PDS000026982.553	SAMN16320109	clinical	cd_8_group_2686	-	-
PDT000851269.1	PDS000026982.553	SAMN16320093	clinical	cd_8_group_2686	-	-
PDT000851562.1	PDS000026982.553	SAMN16320544	clinical	cd_8_group_2686	-	-
PDT000856061.1	PDS000026982.553	SAMN16380455	clinical	cd_8_group_2686	-	-
PDT000859461.1	PDS000026982.553	SAMN16414714	clinical	cd_8_group_2686	-	-
PDT000871667.1	PDS000026982.553	SAMN16588797	clinical	cd_8_group_2686	-	-
PDT000871802.1	PDS000026982.553	SAMN16590152	clinical	cd_8_group_2686	-	-
PDT000872547.1	PDS000026982.553	SAMN16595171	clinical	cd_8_group_2686	-	-
PDT000873464.1	PDS000026982.553	SAMN16605615	clinical	cd_8_group_2686	-	-
PDT000873554.1	PDS000026982.553	SAMN16605844	clinical	cd_8_group_2686	-	-
PDT000876912.1	PDS000026982.553	SAMN16628110	clinical	cd_8_group_2686	-	-
PDT000885264.1	PDS000026982.553	SAMN16725379	clinical	cd_8_group_2686	-	-
PDT000898329.1	PDS000026982.553	SAMN16916388	clinical	cd_8_group_2686	-	-
PDT000903420.1	PDS000026982.553	SAMN17004558	clinical	cd_8_group_2686	-	-
PDT000921142.1	PDS000026982.553	SAMN17137665	clinical	cd_8_group_2686	-	-
PDT000928668.1	PDS000026982.553	SAMN17225184	clinical	cd_8_group_2686	-	-
PDT000930821.1	PDS000026982.553	SAMN17277418	clinical	cd_8_group_2686	-	-
PDT000967821.1	PDS000026982.553	SAMN17980224	clinical	cd_8_group_2686	-	-
PDT001078734.1	PDS000026982.553	SAMN19921011	clinical	cd_8_group_2686	-	-
PDT001088384.1	PDS000026982.553	SAMN20176012	clinical	cd_8_group_2686	-	-
PDT001113751.1	PDS000026982.553	SAMN20873958	clinical	cd_8_group_2686	-	-
PDT001113761.1	PDS000026982.553	SAMN20873960	clinical	cd_8_group_2686	-	-
PDT001116035.1	PDS000026982.553	SAMN20959864	clinical	cd_8_group_2686	-	-
PDT001119150.1	PDS000026982.553	SAMN21037993	clinical	cd_8_group_2686	-	-
PDT001121188.1	PDS000026982.553	SAMN21170803	clinical	cd_8_group_2686	-	-
PDT001123078.1	PDS000026982.553	SAMN21217413	clinical	cd_8_group_2686	-	-
PDT001126756.1	PDS000026982.553	SAMN21386154	clinical	cd_8_group_2686	-	-
PDT001133045.1	PDS000026982.553	SAMN21502314	clinical	cd_8_group_2686	-	-
PDT001136338.1	PDS000026982.553	SAMN21570553	clinical	cd_8_group_2686	-	-
PDT001136349.1	PDS000026982.553	SAMN21570543	clinical	cd_8_group_2686	-	-
PDT001144501.1	PDS000026982.553	SAMN22038317	clinical	cd_8_group_2686	-	-
PDT001149558.1	PDS000026982.553	SAMN22231262	clinical	cd_8_group_2686	-	-
PDT001156943.7	PDS000026982.553	SAMN22372786	clinical	cd_8_group_2686	-	-
PDT001162300.1	PDS000026982.553	SAMN22575689	clinical	cd_8_group_2686	-	-
PDT001163368.1	PDS000026982.553	SAMN22604970	clinical	cd_8_group_2686	-	-
PDT001164539.1	PDS000026982.553	SAMN22746675	clinical	cd_8_group_2686	-	-
PDT001178101.1	PDS000026982.553	SAMN23285041	clinical	cd_8_group_2686	-	-
PDT001186975.1	PDS000026982.553	SAMN23491359	clinical	cd_8_group_2686	-	-
PDT001215914.1	PDS000026982.553	SAMN24611394	clinical	cd_8_group_2686	-	-
PDT001231527.1	PDS000026982.553	SAMN25280636	clinical	cd_8_group_2686	-	-
PDT001314068.1	PDS000026982.553	SAMN28600541	clinical	cd_8_group_2686	-	-
PDT001361373.1	PDS000026982.553	SAMN29769580	clinical	cd_8_group_2686	-	-
PDT001363850.1	PDS000026982.553	SAMN29802118	clinical	cd_8_group_2686	-	-
PDT001380035.1	PDS000026982.553	SAMN30196694	clinical	cd_8_group_2686	-	-
PDT001380043.1	PDS000026982.553	SAMN30196645	clinical	cd_8_group_2686	-	-
PDT001380099.1	PDS000026982.553	SAMN30196638	clinical	cd_8_group_2686	-	-
PDT001390482.1	PDS000026982.553	SAMN30346105	clinical	cd_8_group_2686	-	-
PDT001399212.1	PDS000026982.553	SAMN30525075	clinical	cd_8_group_2686	-	-
PDT001404767.1	PDS000026982.553	SAMN30565982	clinical	cd_8_group_2686	-	-
PDT001410049.1	PDS000026982.553	SAMN30686322	clinical	cd_8_group_2686	-	-
PDT001412485.1	PDS000026982.553	SAMN30727717	clinical	cd_8_group_2686	-	-
PDT001412770.1	PDS000026982.553	SAMN30751535	clinical	cd_8_group_2686	-	-
PDT001418791.1	PDS000026982.553	SAMN30875249	clinical	cd_8_group_2686	-	-
PDT001425238.1	PDS000026982.553	SAMN30927316	clinical	cd_8_group_2686	-	-
PDT001442273.1	PDS000026982.553	SAMN31152481	clinical	cd_8_group_2686	-	-
PDT001450278.1	PDS000026982.553	SAMN31238752	clinical	cd_8_group_2686	-	-
PDT001450539.1	PDS000026982.553	SAMN31243791	clinical	cd_8_group_2686	-	-
PDT001453900.1	PDS000026982.553	SAMN31286035	clinical	cd_8_group_2686	-	-
PDT001471979.1	PDS000026982.553	SAMN31536914	clinical	cd_8_group_2686	-	-
PDT001482480.1	PDS000026982.553	SAMN31668178	clinical	cd_8_group_2686	-	-
PDT001483312.1	PDS000026982.553	SAMN31684628	clinical	cd_8_group_2686	-	-
PDT001483319.1	PDS000026982.553	SAMN31685033	clinical	cd_8_group_2686	-	-
PDT001504752.1	PDS000026982.553	SAMN31928329	clinical	cd_8_group_2686	-	-
PDT001505019.1	PDS000026982.553	SAMN31929758	clinical	cd_8_group_2686	-	-
PDT001512559.1	PDS000026982.553	SAMN32039993	clinical	cd_8_group_2686	-	-
PDT001676727.1	PDS000026982.553	SAMN34027042	clinical	cd_8_group_2686	-	-
PDT001742298.1	PDS000026982.553	SAMN35217094	clinical	cd_8_group_2686	-	-
PDT001790782.1	PDS000026982.553	SAMN35989805	clinical	cd_8_group_2686	-	-
PDT001809364.1	PDS000026982.553	SAMN36298635	clinical	cd_8_group_2686	-	-
PDT001836909.1	PDS000026982.553	SAMN36791568	clinical	cd_8_group_2686	-	-
PDT001854883.1	PDS000026982.553	SAMN37047373	clinical	cd_8_group_2686	-	-
PDT001871443.1	PDS000026982.553	SAMN37233187	clinical	cd_8_group_2686	-	-
PDT001882869.1	PDS000026982.553	SAMN37383216	clinical	cd_8_group_2686	-	-
PDT001899945.1	PDS000026982.553	SAMN37529737	clinical	cd_8_group_2686	-	-
PDT001911434.1	PDS000026982.553	SAMN37643218	clinical	cd_8_group_2686	-	-
PDT001927887.1	PDS000026982.553	SAMN37807042	clinical	cd_8_group_2686	-	-
PDT001940728.1	PDS000026982.553	SAMN37831682	clinical	cd_8_group_2686	-	-
PDT001940856.1	PDS000026982.553	SAMN37844534	clinical	cd_8_group_2686	-	-
PDT001941430.1	PDS000026982.553	SAMN37847420	clinical	cd_8_group_2686	-	-
PDT001953750.1	PDS000026982.553	SAMN37982723	clinical	cd_8_group_2686	-	-
PDT001964974.1	PDS000026982.553	SAMN38066359	clinical	cd_8_group_2686	-	-
PDT001973848.1	PDS000026982.553	SAMN38144820	clinical	cd_8_group_2686	-	-
PDT002036179.1	PDS000026982.553	SAMN38974103	clinical	cd_8_group_2686	-	-
PDT002146407.1	PDS000026982.553	SAMN41079321	clinical	cd_8_group_2686	-	-
PDT002156807.1	PDS000026982.553	SAMN41233933	clinical	cd_8_group_2686	-	-
PDT002180788.1	PDS000026982.553	SAMN41580256	clinical	cd_8_group_2686	-	-
PDT002187210.1	PDS000026982.553	SAMN41664983	clinical	cd_8_group_2686	-	-
PDT002203668.1	PDS000026982.553	SAMN41788000	clinical	cd_8_group_2686	-	-
PDT002238400.1	PDS000026982.553	SAMN42231779	clinical	cd_8_group_2686	-	-
PDT002239399.1	PDS000026982.553	SAMN42279807	clinical	cd_8_group_2686	-	-
PDT002254229.1	PDS000026982.553	SAMN42497308	clinical	cd_8_group_2686	-	-
PDT002341951.1	PDS000026982.553	SAMN43380729	clinical	cd_8_group_2686	-	-
PDT002342617.1	PDS000026982.553	SAMN43385648	environmental/other	cd_8_group_2686	-	-
PDT002361908.1	PDS000026982.553	SAMN43485178	clinical	cd_8_group_2686	-	-
PDT002381061.1	PDS000026982.553	SAMN43694251	clinical	cd_8_group_2686	-	-
PDT002439377.1	PDS000026982.553	SAMN44472816	clinical	cd_8_group_2686	-	-
PDT002439413.1	PDS000026982.553	SAMN44472869	clinical	cd_8_group_2686	-	-
PDT002443147.1	PDS000026982.553	SAMN44493050	clinical	cd_8_group_2686	-	-
PDT002453582.1	PDS000026982.553	SAMN44572419	clinical	cd_8_group_2686	-	-
PDT002454881.1	PDS000026982.553	SAMN44593567	clinical	cd_8_group_2686	-	-
PDT002455803.1	PDS000026982.553	SAMN44295354	clinical	cd_8_group_2686	-	-
PDT002457917.1	PDS000026982.553	SAMN44601253	clinical	cd_8_group_2686	-	-
PDT002459829.1	PDS000026982.553	SAMN44624215	clinical	cd_8_group_2686	-	-
PDT002477161.1	PDS000026982.553	SAMN44256282	clinical	cd_8_group_2686	-	-
PDT002477207.1	PDS000026982.553	SAMN44114707	clinical	cd_8_group_2686	-	-
PDT002478053.1	PDS000026982.553	SAMN44102401	clinical	cd_8_group_2686	-	-
PDT002528105.1	PDS000026982.553	SAMN45483973	clinical	cd_8_group_2686	-	-
PDT002528114.1	PDS000026982.553	SAMN45484913	clinical	cd_8_group_2686	-	-
PDT002539115.1	PDS000026982.553	SAMN45860704	clinical	cd_8_group_2686	-	-
PDT002645573.1	PDS000026982.553	SAMN47132516	clinical	cd_8_group_2686	-	-
PDT002738060.1	PDS000026982.553	SAMN48179994	clinical	cd_8_group_2686	-	-
PDT002758590.1	PDS000026982.553	SAMN48362520	clinical	cd_8_group_2686	-	-
PDT002812148.1	PDS000026982.553	SAMN49537757	clinical	cd_8_group_2686	-	-
PDT002847975.1	PDS000026982.553	SAMN50129676	clinical	cd_8_group_2686	-	-
PDT002848859.1	PDS000026982.553	SAMN50134156	clinical	cd_8_group_2686	-	-
PDT002879898.1	PDS000026982.553	SAMN50563659	clinical	cd_8_group_2686	-	-
PDT002882939.1	PDS000026982.553	SAMN50620881	clinical	cd_8_group_2686	-	-
PDT002896418.1	PDS000026982.553	SAMN50776937	clinical	cd_8_group_2686	-	-
PDT002896808.1	PDS000026982.553	SAMN50777184	clinical	cd_8_group_2686	-	-
PDT002897813.1	PDS000026982.553	SAMN50794197	clinical	cd_8_group_2686	-	-
PDT002905070.1	PDS000026982.553	SAMN50927700	clinical	cd_8_group_2686	-	-
PDT002909318.1	PDS000026982.553	SAMN51128308	clinical	cd_8_group_2686	-	-
PDT002917190.1	PDS000026982.553	SAMN51225468	clinical	cd_8_group_2686	-	-
PDT000222431.2	PDS000026982.553	SAMN07213159	clinical	cd_8_group_2686	cd_4_group_11234	-
PDT002829960.1	PDS000026982.553	SAMN49882578	clinical	cd_8_group_2686	cd_4_group_11234	-
PDT000224795.2	PDS000026982.553	SAMN07339288	clinical	cd_8_group_2686	cd_4_group_11363	cd_2_group_10276
PDT000853514.1	PDS000026982.553	SAMN16354288	clinical	cd_8_group_2686	cd_4_group_11363	cd_2_group_10276
PDT000853537.1	PDS000026982.553	SAMN16354307	clinical	cd_8_group_2686	cd_4_group_11363	cd_2_group_10276
PDT000227658.2	PDS000026982.553	SAMN07408001	clinical	cd_8_group_2686	cd_4_group_11576	-
PDT001370776.1	PDS000026982.553	SAMN29969548	clinical	cd_8_group_2686	cd_4_group_11576	-
PDT001405072.1	PDS000026982.553	SAMN30566368	clinical	cd_8_group_2686	cd_4_group_11576	-
PDT000682523.1	PDS000026982.553	SAMN14083486	clinical	cd_8_group_2686	cd_4_group_13455	-
PDT000796078.1	PDS000026982.553	SAMN15639440	clinical	cd_8_group_2686	cd_4_group_13455	-
PDT001449767.1	PDS000026982.553	SAMN31230620	clinical	cd_8_group_2686	cd_4_group_13455	-
PDT002366764.1	PDS000026982.553	SAMN43526399	clinical	cd_8_group_2686	cd_4_group_13455	-
PDT000260890.2	PDS000026982.553	SAMN07967474	clinical	cd_8_group_2686	cd_4_group_13455	cd_2_group_12106
PDT000410243.1	PDS000026982.553	SAMN10471202	clinical	cd_8_group_2686	cd_4_group_13455	cd_2_group_12106
PDT000573595.1	PDS000026982.553	SAMN12629237	clinical	cd_8_group_2686	cd_4_group_13455	cd_2_group_24850
PDT000588934.1	PDS000026982.553	SAMN12786834	clinical	cd_8_group_2686	cd_4_group_13455	cd_2_group_24850
PDT000661850.1	PDS000026982.553	SAMN13841646	clinical	cd_8_group_2686	cd_4_group_13455	cd_2_group_24850
PDT002181217.1	PDS000026982.553	SAMN41581421	clinical	cd_8_group_2686	cd_4_group_13455	cd_2_group_24850
PDT000708739.1	PDS000026982.553	SAMN14369299	clinical	cd_8_group_2686	cd_4_group_13455	cd_2_group_29408
PDT001406587.1	PDS000026982.553	SAMN30616745	clinical	cd_8_group_2686	cd_4_group_13455	cd_2_group_29408
PDT000836801.1	PDS000026982.553	SAMN16124942	clinical	cd_8_group_2686	cd_4_group_13455	cd_2_group_32599
PDT002456975.1	PDS000026982.553	SAMN44596301	clinical	cd_8_group_2686	cd_4_group_13455	cd_2_group_32599
PDT001136396.1	PDS000026982.553	SAMN21570580	clinical	cd_8_group_2686	cd_4_group_13455	cd_2_group_40617
PDT001395949.1	PDS000026982.553	SAMN30438572	clinical	cd_8_group_2686	cd_4_group_13455	cd_2_group_40617
PDT000266685.2	PDS000026982.553	SAMN08043991	clinical	cd_8_group_2686	cd_4_group_13959	cd_2_group_12591
PDT000855876.1	PDS000026982.553	SAMN16379290	clinical	cd_8_group_2686	cd_4_group_13959	cd_2_group_12591
PDT002455788.1	PDS000026982.553	SAMN44366240	clinical	cd_8_group_2686	cd_4_group_14275	-
PDT000272650.2	PDS000026982.553	SAMN08161587	clinical	cd_8_group_2686	cd_4_group_14275	cd_2_group_12868
PDT000340928.1	PDS000026982.553	SAMN09545108	clinical	cd_8_group_2686	cd_4_group_14275	cd_2_group_12868
PDT001142871.1	PDS000026982.553	SAMN21898832	clinical	cd_8_group_2686	cd_4_group_14275	cd_2_group_40822
PDT001143453.1	PDS000026982.553	SAMN21920790	clinical	cd_8_group_2686	cd_4_group_14275	cd_2_group_40822
PDT000279735.2	PDS000026982.553	SAMN08379312	clinical	cd_8_group_2686	cd_4_group_14654	-
PDT000639417.1	PDS000026982.553	SAMN13473109	clinical	cd_8_group_2686	cd_4_group_14654	cd_2_group_27220
PDT001437073.1	PDS000026982.553	SAMN31095887	clinical	cd_8_group_2686	cd_4_group_14654	cd_2_group_27220
PDT002849572.1	PDS000026982.553	SAMN50172208	clinical	cd_8_group_2686	cd_4_group_14654	cd_2_group_27220
PDT000285566.2	PDS000026982.553	SAMN08481425	clinical	cd_8_group_2686	cd_4_group_14925	-
PDT000340930.1	PDS000026982.553	SAMN09545107	clinical	cd_8_group_2686	cd_4_group_14925	-
PDT000351538.1	PDS000026982.553	SAMN09689808	clinical	cd_8_group_2686	cd_4_group_14925	-
PDT000640306.1	PDS000026982.553	SAMN13494291	clinical	cd_8_group_2686	cd_4_group_14925	-
PDT001948366.1	PDS000026982.553	SAMN37886624	clinical	cd_8_group_2686	cd_4_group_14925	-
PDT000360796.1	PDS000026982.553	SAMN09788105	clinical	cd_8_group_2686	cd_4_group_14925	cd_2_group_17768
PDT000372506.1	PDS000026982.553	SAMN09981131	clinical	cd_8_group_2686	cd_4_group_14925	cd_2_group_17768
PDT000434158.1	PDS000026982.553	SAMN10722737	clinical	cd_8_group_2686	cd_4_group_14925	cd_2_group_17768
PDT001122744.1	PDS000026982.553	SAMN21214575	clinical	cd_8_group_2686	cd_4_group_14925	cd_2_group_17768
PDT000296801.2	PDS000026982.553	SAMN08773434	clinical	cd_8_group_2686	cd_4_group_15379	cd_2_group_13820
PDT000296809.2	PDS000026982.553	SAMN08773452	clinical	cd_8_group_2686	cd_4_group_15379	cd_2_group_13820
PDT000340489.1	PDS000026982.553	SAMN09534162	clinical	cd_8_group_2686	cd_4_group_18458	-
PDT000926344.1	PDS000026982.553	SAMN17191212	clinical	cd_8_group_2686	cd_4_group_18458	-
PDT001102005.1	PDS000026982.553	SAMN20522326	clinical	cd_8_group_2686	cd_4_group_18458	cd_2_group_39239
PDT001102007.1	PDS000026982.553	SAMN20522325	clinical	cd_8_group_2686	cd_4_group_18458	cd_2_group_39239
PDT001847884.2	PDS000026982.553	SAMN36934999	clinical	cd_8_group_2686	cd_4_group_18458	cd_2_group_39239
PDT000372459.1	PDS000026982.553	SAMN09981079	clinical	cd_8_group_2686	cd_4_group_19815	-
PDT001865819.1	PDS000026982.553	SAMN37161875	clinical	cd_8_group_2686	cd_4_group_19815	-
PDT000375381.1	PDS000026982.553	SAMN10037413	clinical	cd_8_group_2686	cd_4_group_19902	cd_2_group_18226
PDT000409414.1	PDS000026982.553	SAMN10450757	clinical	cd_8_group_2686	cd_4_group_19902	cd_2_group_18226
PDT000416014.1	PDS000026982.553	SAMN10580183	clinical	cd_8_group_2686	cd_4_group_19902	cd_2_group_18226
PDT000399522.1	PDS000026982.553	SAMN10349392	clinical	cd_8_group_2686	cd_4_group_21117	-
PDT000597363.1	PDS000026982.553	SAMN12875353	clinical	cd_8_group_2686	cd_4_group_21117	-
PDT000819791.1	PDS000026982.553	SAMN15892492	clinical	cd_8_group_2686	cd_4_group_21117	-
PDT001982571.1	PDS000026982.553	SAMN38225271	clinical	cd_8_group_2686	cd_4_group_21117	-
PDT000410820.1	PDS000026982.553	SAMN10477641	clinical	cd_8_group_2686	cd_4_group_21579	-
PDT000851192.1	PDS000026982.553	SAMN16320112	clinical	cd_8_group_2686	cd_4_group_21579	-
PDT002493245.1	PDS000026982.553	SAMN45032152	clinical	cd_8_group_2686	cd_4_group_21584	-
PDT002493671.1	PDS000026982.553	SAMN45039716	clinical	cd_8_group_2686	cd_4_group_21584	-
PDT000410834.1	PDS000026982.553	SAMN10477635	clinical	cd_8_group_2686	cd_4_group_21584	cd_2_group_19844
PDT000465375.1	PDS000026982.553	SAMN10921684	clinical	cd_8_group_2686	cd_4_group_21584	cd_2_group_19844
PDT000490479.1	PDS000026982.553	SAMN11419510	clinical	cd_8_group_2686	cd_4_group_21584	cd_2_group_19844
PDT001135954.1	PDS000026982.553	SAMN21554097	clinical	cd_8_group_2686	cd_4_group_21584	cd_2_group_19844
PDT001148795.1	PDS000026982.553	SAMN22215220	clinical	cd_8_group_2686	cd_4_group_21584	cd_2_group_19844
PDT002115901.1	PDS000026982.553	SAMN40528714	clinical	cd_8_group_2686	cd_4_group_21584	cd_2_group_19844
PDT000429262.1	PDS000026982.553	SAMN10685891	clinical	cd_8_group_2686	cd_4_group_22113	cd_2_group_20322
PDT000429311.1	PDS000026982.553	SAMN10685905	clinical	cd_8_group_2686	cd_4_group_22113	cd_2_group_20322
PDT000769263.1	PDS000026982.553	SAMN15325983	clinical	cd_8_group_2686	cd_4_group_22504	-
PDT000922471.1	PDS000026982.553	SAMN17145256	clinical	cd_8_group_2686	cd_4_group_22504	-
PDT000440460.1	PDS000026982.553	SAMN10752115	clinical	cd_8_group_2686	cd_4_group_22504	cd_2_group_20703
PDT001160387.1	PDS000026982.553	SAMN22510361	clinical	cd_8_group_2686	cd_4_group_22504	cd_2_group_20703
PDT001160390.1	PDS000026982.553	SAMN22510353	clinical	cd_8_group_2686	cd_4_group_22504	cd_2_group_20703
PDT000457162.1	PDS000026982.553	SAMN10851724	clinical	cd_8_group_2686	cd_4_group_23448	-
PDT002812173.1	PDS000026982.553	SAMN49538875	clinical	cd_8_group_2686	cd_4_group_23448	cd_2_group_70903
PDT002823203.1	PDS000026982.553	SAMN49765525	clinical	cd_8_group_2686	cd_4_group_23448	cd_2_group_70903
PDT000281938.2	PDS000026982.553	SAMN08242731	clinical	cd_8_group_2686	cd_4_group_2569	-
PDT000542172.1	PDS000026982.553	SAMN12256504	clinical	cd_8_group_2686	cd_4_group_2569	-
PDT000647066.1	PDS000026982.553	SAMN13615736	clinical	cd_8_group_2686	cd_4_group_2569	-
PDT000877981.1	PDS000026982.553	SAMN16635125	clinical	cd_8_group_2686	cd_4_group_2569	-
PDT001389534.1	PDS000026982.553	SAMN30313934	clinical	cd_8_group_2686	cd_4_group_2569	-
PDT001490911.1	PDS000026982.553	SAMN31812234	clinical	cd_8_group_2686	cd_4_group_2569	-
PDT001708297.1	PDS000026982.553	SAMN34381828	clinical	cd_8_group_2686	cd_4_group_2569	-
PDT001904241.1	PDS000026982.553	SAMN37546106	clinical	cd_8_group_2686	cd_4_group_2569	-
PDT000047581.3	PDS000026982.553	SAMN03269319	environmental/other	cd_8_group_2686	cd_4_group_2569	cd_2_group_2290
PDT000892361.1	PDS000026982.553	SAMN16822391	clinical	cd_8_group_2686	cd_4_group_2569	cd_2_group_2290
PDT001877970.1	PDS000026982.553	SAMN37324352	environmental/other	cd_8_group_2686	cd_4_group_2569	cd_2_group_2290
PDT002459116.1	PDS000026982.553	SAMN44607336	clinical	cd_8_group_2686	cd_4_group_25839	-
PDT000545162.1	PDS000026982.553	SAMN12289580	clinical	cd_8_group_2686	cd_4_group_25839	cd_2_group_23961
PDT000644509.1	PDS000026982.553	SAMN13560666	clinical	cd_8_group_2686	cd_4_group_25839	cd_2_group_23961
PDT001399106.1	PDS000026982.553	SAMN30524270	clinical	cd_8_group_2686	cd_4_group_25839	cd_2_group_48076
PDT001436950.1	PDS000026982.553	SAMN31088698	clinical	cd_8_group_2686	cd_4_group_25839	cd_2_group_48076
PDT000546155.1	PDS000026982.553	SAMN12324312	clinical	cd_8_group_2686	cd_4_group_25896	-
PDT002174299.1	PDS000026982.553	SAMN41511037	clinical	cd_8_group_2686	cd_4_group_25896	-
PDT001164545.1	PDS000026982.553	SAMN22746679	clinical	cd_8_group_2686	cd_4_group_25963	-
PDT000547222.1	PDS000026982.553	SAMN12338924	clinical	cd_8_group_2686	cd_4_group_25963	cd_2_group_24073
PDT000547646.1	PDS000026982.553	SAMN12344577	clinical	cd_8_group_2686	cd_4_group_25963	cd_2_group_24073
PDT000563879.1	PDS000026982.553	SAMN12571627	clinical	cd_8_group_2686	cd_4_group_26504	-
PDT002464304.1	PDS000026982.553	SAMN44695724	clinical	cd_8_group_2686	cd_4_group_26504	-
PDT000594572.1	PDS000026982.553	SAMN12856390	clinical	cd_8_group_2686	cd_4_group_27682	cd_2_group_25656
PDT000873549.1	PDS000026982.553	SAMN16605842	clinical	cd_8_group_2686	cd_4_group_27682	cd_2_group_25656
PDT001117908.1	PDS000026982.553	SAMN21020015	clinical	cd_8_group_2686	cd_4_group_27682	cd_2_group_25656
PDT001142890.1	PDS000026982.553	SAMN21899351	clinical	cd_8_group_2686	cd_4_group_27682	cd_2_group_25656
PDT001144838.1	PDS000026982.553	SAMN22046418	clinical	cd_8_group_2686	cd_4_group_27682	cd_2_group_25656
PDT001449800.1	PDS000026982.553	SAMN31230649	clinical	cd_8_group_2686	cd_4_group_27682	cd_2_group_25656
PDT001455777.1	PDS000026982.553	SAMN31342305	clinical	cd_8_group_2686	cd_4_group_27682	cd_2_group_25656
PDT001476689.1	PDS000026982.553	SAMN31610990	clinical	cd_8_group_2686	cd_4_group_27682	cd_2_group_25656
PDT001576665.1	PDS000026982.553	SAMN32727835	clinical	cd_8_group_2686	cd_4_group_27682	cd_2_group_25656
PDT002460816.1	PDS000026982.553	SAMN44636617	clinical	cd_8_group_2686	cd_4_group_27682	cd_2_group_25656
PDT000602340.1	PDS000026982.553	SAMN12991246	clinical	cd_8_group_2686	cd_4_group_28027	cd_2_group_25992
PDT000864165.1	PDS000026982.553	SAMN16498752	clinical	cd_8_group_2686	cd_4_group_28027	cd_2_group_25992
PDT000630480.1	PDS000026982.553	SAMN13326179	clinical	cd_8_group_2686	cd_4_group_29076	cd_2_group_27009
PDT000687658.1	PDS000026982.553	SAMN14130044	clinical	cd_8_group_2686	cd_4_group_29076	cd_2_group_27009
PDT002292657.1	PDS000026982.553	SAMN43036793	clinical	cd_8_group_2686	cd_4_group_29076	cd_2_group_27009
PDT000640076.1	PDS000026982.553	SAMN13447642	clinical	cd_8_group_2686	cd_4_group_29154	-
PDT000643411.1	PDS000026982.553	SAMN13536146	clinical	cd_8_group_2686	cd_4_group_29154	-
PDT000819790.1	PDS000026982.553	SAMN15892514	clinical	cd_8_group_2686	cd_4_group_29154	-
PDT001157316.4	PDS000026982.553	SAMN22406770	clinical	cd_8_group_2686	cd_4_group_29154	-
PDT001327535.1	PDS000026982.553	SAMN29011474	clinical	cd_8_group_2686	cd_4_group_29154	-
PDT001471672.1	PDS000026982.553	SAMN31530775	clinical	cd_8_group_2686	cd_4_group_29154	-
PDT002182069.1	PDS000026982.553	SAMN41600749	clinical	cd_8_group_2686	cd_4_group_29154	-
PDT000632112.1	PDS000026982.553	SAMN13343530	clinical	cd_8_group_2686	cd_4_group_29154	cd_2_group_27084
PDT000640074.1	PDS000026982.553	SAMN13447632	clinical	cd_8_group_2686	cd_4_group_29154	cd_2_group_27084
PDT000795805.1	PDS000026982.553	SAMN15638635	clinical	cd_8_group_2686	cd_4_group_29154	cd_2_group_27084
PDT000826634.1	PDS000026982.553	SAMN15944069	clinical	cd_8_group_2686	cd_4_group_29154	cd_2_group_27084
PDT000830496.1	PDS000026982.553	SAMN16071038	clinical	cd_8_group_2686	cd_4_group_29154	cd_2_group_27084
PDT000842207.1	PDS000026982.553	SAMN16238900	clinical	cd_8_group_2686	cd_4_group_29154	cd_2_group_27084
PDT000873521.1	PDS000026982.553	SAMN16605804	clinical	cd_8_group_2686	cd_4_group_29154	cd_2_group_27084
PDT000881115.1	PDS000026982.553	SAMN16687574	clinical	cd_8_group_2686	cd_4_group_29154	cd_2_group_27084
PDT001012192.1	PDS000026982.553	SAMN18863730	clinical	cd_8_group_2686	cd_4_group_29154	cd_2_group_27084
PDT001137461.1	PDS000026982.553	SAMN21600840	clinical	cd_8_group_2686	cd_4_group_29154	cd_2_group_27084
PDT001137831.1	PDS000026982.553	SAMN21600842	clinical	cd_8_group_2686	cd_4_group_29154	cd_2_group_27084
PDT001164544.1	PDS000026982.553	SAMN22746684	clinical	cd_8_group_2686	cd_4_group_29154	cd_2_group_27084
PDT001172335.1	PDS000026982.553	SAMN23009421	clinical	cd_8_group_2686	cd_4_group_29154	cd_2_group_27084
PDT001356794.1	PDS000026982.553	SAMN29632633	clinical	cd_8_group_2686	cd_4_group_29154	cd_2_group_27084
PDT001376506.1	PDS000026982.553	SAMN30077837	clinical	cd_8_group_2686	cd_4_group_29154	cd_2_group_27084
PDT001414646.1	PDS000026982.553	SAMN30808872	clinical	cd_8_group_2686	cd_4_group_29154	cd_2_group_27084
PDT001430294.1	PDS000026982.553	SAMN30989003	clinical	cd_8_group_2686	cd_4_group_29154	cd_2_group_27084
PDT001790843.1	PDS000026982.553	SAMN35989988	clinical	cd_8_group_2686	cd_4_group_29154	cd_2_group_27084
PDT001887856.1	PDS000026982.553	SAMN37410852	clinical	cd_8_group_2686	cd_4_group_29154	cd_2_group_27084
PDT002459830.1	PDS000026982.553	SAMN44624400	clinical	cd_8_group_2686	cd_4_group_29154	cd_2_group_27084
PDT002477208.1	PDS000026982.553	SAMN44102410	clinical	cd_8_group_2686	cd_4_group_29154	cd_2_group_27084
PDT002568703.1	PDS000026982.553	SAMN46292263	clinical	cd_8_group_2686	cd_4_group_29154	cd_2_group_27084
PDT002888270.1	PDS000026982.553	SAMN50685331	clinical	cd_8_group_2686	cd_4_group_29154	cd_2_group_27084
PDT002904107.1	PDS000026982.553	SAMN50925952	clinical	cd_8_group_2686	cd_4_group_29154	cd_2_group_27084
PDT000817343.1	PDS000026982.553	SAMN15872290	clinical	cd_8_group_2686	cd_4_group_29154	cd_2_group_32116
PDT000842156.1	PDS000026982.553	SAMN16238861	clinical	cd_8_group_2686	cd_4_group_29154	cd_2_group_32116
PDT001418200.1	PDS000026982.553	SAMN30874319	clinical	cd_8_group_2686	cd_4_group_29154	cd_2_group_48632
PDT002453361.1	PDS000026982.553	SAMN44571847	clinical	cd_8_group_2686	cd_4_group_29154	cd_2_group_48632
PDT000654048.1	PDS000026982.553	SAMN13717731	clinical	cd_8_group_2686	cd_4_group_29858	-
PDT001596982.1	PDS000026982.553	SAMN32960233	clinical	cd_8_group_2686	cd_4_group_29858	-
PDT001941185.1	PDS000026982.553	SAMN37846650	clinical	cd_8_group_2686	cd_4_group_29858	-
PDT000655551.1	PDS000026982.553	SAMN13740900	clinical	cd_8_group_2686	cd_4_group_29927	-
PDT002478095.1	PDS000026982.553	SAMN44241005	clinical	cd_8_group_2686	cd_4_group_29927	-
PDT002542925.1	PDS000026982.553	SAMN45910723	clinical	cd_8_group_2686	cd_4_group_30905	-
PDT000682182.1	PDS000026982.553	SAMN14079646	clinical	cd_8_group_2686	cd_4_group_30905	cd_2_group_28713
PDT001524516.1	PDS000026982.553	SAMN32188208	clinical	cd_8_group_2686	cd_4_group_30905	cd_2_group_28713
PDT000682603.1	PDS000026982.553	SAMN14084328	clinical	cd_8_group_2686	cd_4_group_30928	-
PDT002330180.1	PDS000026982.553	SAMN43269590	clinical	cd_8_group_2686	cd_4_group_30928	-
PDT000788450.1	PDS000026982.553	SAMN15542891	clinical	cd_8_group_2686	cd_4_group_33578	-
PDT000788455.1	PDS000026982.553	SAMN15542887	clinical	cd_8_group_2686	cd_4_group_33578	-
PDT000819779.1	PDS000026982.553	SAMN15892491	clinical	cd_8_group_2686	cd_4_group_34383	-
PDT000842200.1	PDS000026982.553	SAMN16238927	clinical	cd_8_group_2686	cd_4_group_34383	-
PDT000892046.1	PDS000026982.553	SAMN16816285	clinical	cd_8_group_2686	cd_4_group_34383	-
PDT001126395.1	PDS000026982.553	SAMN21383867	clinical	cd_8_group_2686	cd_4_group_34383	-
PDT001404139.1	PDS000026982.553	SAMN30556791	clinical	cd_8_group_2686	cd_4_group_34383	-
PDT001123022.1	PDS000026982.553	SAMN21217342	clinical	cd_8_group_2686	cd_4_group_34383	cd_2_group_40077
PDT001831126.1	PDS000026982.553	SAMN36730523	clinical	cd_8_group_2686	cd_4_group_34383	cd_2_group_40077
PDT002199129.1	PDS000026982.553	SAMN41778041	clinical	cd_8_group_2686	cd_4_group_34383	cd_2_group_40077
PDT001150878.1	PDS000026982.553	SAMN22266281	clinical	cd_8_group_2686	cd_4_group_34383	cd_2_group_41132
PDT001157253.4	PDS000026982.553	SAMN22405789	clinical	cd_8_group_2686	cd_4_group_34383	cd_2_group_41132
PDT001406065.1	PDS000026982.553	SAMN30600910	clinical	cd_8_group_2686	cd_4_group_34383	cd_2_group_48222
PDT001866268.1	PDS000026982.553	SAMN37162070	clinical	cd_8_group_2686	cd_4_group_34383	cd_2_group_48222
PDT000836661.1	PDS000026982.553	SAMN16134757	clinical	cd_8_group_2686	cd_4_group_34793	-
PDT002362376.1	PDS000026982.553	SAMN43494497	clinical	cd_8_group_2686	cd_4_group_34793	cd_2_group_65144
PDT002803681.1	PDS000026982.553	SAMN49033905	clinical	cd_8_group_2686	cd_4_group_34793	cd_2_group_65144
PDT000851565.1	PDS000026982.553	SAMN16320529	clinical	cd_8_group_2686	cd_4_group_35198	-
PDT002450278.1	PDS000026982.553	SAMN44532610	clinical	cd_8_group_2686	cd_4_group_35198	-
PDT000863012.1	PDS000026982.553	SAMN16451676	clinical	cd_8_group_2686	cd_4_group_35621	-
PDT001162093.1	PDS000026982.553	SAMN22570721	clinical	cd_8_group_2686	cd_4_group_35621	-
PDT000863936.1	PDS000026982.553	SAMN16486454	clinical	cd_8_group_2686	cd_4_group_35656	cd_2_group_33413
PDT001357736.1	PDS000026982.553	SAMN29659814	clinical	cd_8_group_2686	cd_4_group_35656	cd_2_group_33413
PDT000872536.1	PDS000026982.553	SAMN16593897	clinical	cd_8_group_2686	cd_4_group_35954	cd_2_group_33721
PDT001160384.1	PDS000026982.553	SAMN22510364	clinical	cd_8_group_2686	cd_4_group_35954	cd_2_group_33721
PDT000883409.1	PDS000026982.553	SAMN16708579	clinical	cd_8_group_2686	cd_4_group_36177	cd_2_group_33919
PDT000892038.1	PDS000026982.553	SAMN16816287	clinical	cd_8_group_2686	cd_4_group_36177	cd_2_group_33919
PDT000892339.1	PDS000026982.553	SAMN16822369	clinical	cd_8_group_2686	cd_4_group_36351	-
PDT001462785.1	PDS000026982.553	SAMN31402831	clinical	cd_8_group_2686	cd_4_group_36351	-
PDT000901115.1	PDS000026982.553	SAMN16956047	clinical	cd_8_group_2686	cd_4_group_36733	cd_2_group_34452
PDT000920230.1	PDS000026982.553	SAMN17129373	clinical	cd_8_group_2686	cd_4_group_36733	cd_2_group_34452
PDT000940581.1	PDS000026982.553	SAMN17528644	clinical	cd_8_group_2686	cd_4_group_38176	-
PDT002446400.1	PDS000026982.553	SAMN44513088	clinical	cd_8_group_2686	cd_4_group_38176	-
PDT001103393.1	PDS000026982.553	SAMN20582923	clinical	cd_8_group_2686	cd_4_group_41646	cd_2_group_39291
PDT001103498.1	PDS000026982.553	SAMN20593978	clinical	cd_8_group_2686	cd_4_group_41646	cd_2_group_39291
PDT001178921.1	PDS000026982.553	SAMN23307608	clinical	cd_8_group_2686	cd_4_group_41646	cd_2_group_39291
PDT001183518.1	PDS000026982.553	SAMN23408148	clinical	cd_8_group_2686	cd_4_group_41646	cd_2_group_39291
PDT001120593.1	PDS000026982.553	SAMN21160167	clinical	cd_8_group_2686	cd_4_group_42281	cd_2_group_39920
PDT001174032.1	PDS000026982.553	SAMN23098973	clinical	cd_8_group_2686	cd_4_group_42281	cd_2_group_39920
PDT001129300.1	PDS000026982.553	SAMN21416734	clinical	cd_8_group_2686	cd_4_group_42678	cd_2_group_40314
PDT001130016.1	PDS000026982.553	SAMN21416743	clinical	cd_8_group_2686	cd_4_group_42678	cd_2_group_40314
PDT001823528.1	PDS000026982.553	SAMN36653602	clinical	cd_8_group_2686	cd_4_group_43773	-
PDT002254271.1	PDS000026982.553	SAMN42497341	clinical	cd_8_group_2686	cd_4_group_43773	-
PDT002528109.1	PDS000026982.553	SAMN45483091	clinical	cd_8_group_2686	cd_4_group_43773	-
PDT002896611.1	PDS000026982.553	SAMN50776701	clinical	cd_8_group_2686	cd_4_group_43773	-
PDT001157288.4	PDS000026982.553	SAMN22405836	clinical	cd_8_group_2686	cd_4_group_43773	cd_2_group_41371
PDT001209025.1	PDS000026982.553	SAMN24283256	clinical	cd_8_group_2686	cd_4_group_43773	cd_2_group_41371
PDT002376260.1	PDS000026982.553	SAMN43562734	clinical	cd_8_group_2686	cd_4_group_43773	cd_2_group_41371
PDT002464329.1	PDS000026982.553	SAMN44695872	clinical	cd_8_group_2686	cd_4_group_43773	cd_2_group_41371
PDT001173369.1	PDS000026982.553	SAMN23038890	clinical	cd_8_group_2686	cd_4_group_44395	cd_2_group_41938
PDT002590089.1	PDS000026982.553	SAMN46395532	clinical	cd_8_group_2686	cd_4_group_44395	cd_2_group_41938
PDT001173520.1	PDS000026982.553	SAMN23039621	clinical	cd_8_group_2686	cd_4_group_44408	-
PDT002687811.1	PDS000026982.553	SAMN47600670	clinical	cd_8_group_2686	cd_4_group_44408	-
PDT001177924.1	PDS000026982.553	SAMN23283906	clinical	cd_8_group_2686	cd_4_group_44576	-
PDT001392490.1	PDS000026982.553	SAMN30380002	clinical	cd_8_group_2686	cd_4_group_44576	-
PDT001436393.1	PDS000026982.553	SAMN31076044	clinical	cd_8_group_2686	cd_4_group_44576	-
PDT002468668.1	PDS000026982.553	SAMN44771935	clinical	cd_8_group_2686	cd_4_group_44576	cd_2_group_67416
PDT002497400.1	PDS000026982.553	SAMN45062531	clinical	cd_8_group_2686	cd_4_group_44576	cd_2_group_67416
PDT002502704.1	PDS000026982.553	SAMN45104693	clinical	cd_8_group_2686	cd_4_group_44576	cd_2_group_67416
PDT001386968.1	PDS000026982.553	SAMN30282693	clinical	cd_8_group_2686	cd_4_group_49619	-
PDT001405640.1	PDS000026982.553	SAMN30589473	clinical	cd_8_group_2686	cd_4_group_49619	-
PDT001835042.1	PDS000026982.553	SAMN36770178	clinical	cd_8_group_2686	cd_4_group_50351	-
PDT002292661.1	PDS000026982.553	SAMN43036776	clinical	cd_8_group_2686	cd_4_group_50351	-
PDT001399379.1	PDS000026982.553	SAMN30448092	clinical	cd_8_group_2686	cd_4_group_50351	cd_2_group_48094
PDT001412466.1	PDS000026982.553	SAMN30727711	clinical	cd_8_group_2686	cd_4_group_50351	cd_2_group_48094
PDT001444338.1	PDS000026982.553	SAMN31182325	clinical	cd_8_group_2686	cd_4_group_51414	cd_2_group_49171
PDT001449748.1	PDS000026982.553	SAMN31230609	clinical	cd_8_group_2686	cd_4_group_51414	cd_2_group_49171
PDT001449772.1	PDS000026982.553	SAMN31230627	clinical	cd_8_group_2686	cd_4_group_51483	cd_2_group_49242
PDT001453908.1	PDS000026982.553	SAMN31286041	clinical	cd_8_group_2686	cd_4_group_51483	cd_2_group_49242
PDT001492509.1	PDS000026982.553	SAMN31834010	clinical	cd_8_group_2686	cd_4_group_52627	-
PDT001829574.2	PDS000026982.553	SAMN36716147	clinical	cd_8_group_2686	cd_4_group_52627	-
PDT001888061.1	PDS000026982.553	SAMN37414682	clinical	cd_8_group_2686	cd_4_group_58353	cd_2_group_56469
PDT001892918.1	PDS000026982.553	SAMN37494390	clinical	cd_8_group_2686	cd_4_group_58353	cd_2_group_56469
PDT002450284.1	PDS000026982.553	SAMN44532627	clinical	cd_8_group_2686	cd_4_group_58353	cd_2_group_67028
PDT002514792.1	PDS000026982.553	SAMN45204003	clinical	cd_8_group_2686	cd_4_group_58353	cd_2_group_67028
PDT002530132.1	PDS000026982.553	SAMN45709423	clinical	cd_8_group_2686	cd_4_group_58353	cd_2_group_67028
PDT001892284.1	PDS000026982.553	SAMN37481405	clinical	cd_8_group_2686	cd_4_group_58485	cd_2_group_56593
PDT001899905.1	PDS000026982.553	SAMN37529729	clinical	cd_8_group_2686	cd_4_group_58485	cd_2_group_56593
PDT002061088.1	PDS000026982.553	SAMN39530245	clinical	cd_8_group_2686	cd_4_group_58485	cd_2_group_56593
PDT002008585.1	PDS000026982.553	SAMN38448114	clinical	cd_8_group_2686	cd_4_group_59956	cd_2_group_58176
PDT002842415.1	PDS000026982.553	SAMN50090881	clinical	cd_8_group_2686	cd_4_group_59956	cd_2_group_58176
PDT002240346.1	PDS000026982.553	SAMN42335103	clinical	cd_8_group_2686	cd_4_group_64413	-
PDT002859348.1	PDS000026982.553	SAMN50288536	clinical	cd_8_group_2686	cd_4_group_64413	-
PDT002442964.1	PDS000026982.553	SAMN44490400	clinical	cd_8_group_2686	cd_4_group_68026	cd_2_group_66908
PDT002531941.1	PDS000026982.553	SAMN45825740	clinical	cd_8_group_2686	cd_4_group_68026	cd_2_group_66908
PDT002558984.1	PDS000026982.553	SAMN46136004	clinical	cd_8_group_2686	cd_4_group_68026	cd_2_group_66908
PDT002545257.1	PDS000026982.553	SAMN45950681	clinical	cd_8_group_2686	cd_4_group_69326	cd_2_group_68277
PDT002716485.1	PDS000026982.553	SAMN47940201	clinical	cd_8_group_2686	cd_4_group_69326	cd_2_group_68277
PDT002834067.1	PDS000026982.553	SAMN49947378	clinical	cd_8_group_2686	cd_4_group_72006	cd_2_group_71316
PDT002849691.1	PDS000026982.553	SAMN50173755	clinical	cd_8_group_2686	cd_4_group_72006	cd_2_group_71316
PDT002909225.1	PDS000026982.553	SAMN51097413	clinical	cd_8_group_2686	cd_4_group_72944	-
PDT002909266.1	PDS000026982.553	SAMN51102322	clinical	cd_8_group_2686	cd_4_group_72944	-
PDT000203450.2	PDS000026982.553	SAMN06760337	clinical	cd_8_group_2686	cd_4_group_7752	-
PDT000499758.1	PDS000026982.553	SAMN11618867	clinical	cd_8_group_2686	cd_4_group_7752	-
PDT000597914.1	PDS000026982.553	SAMN12879173	clinical	cd_8_group_2686	cd_4_group_7752	-
PDT000829848.1	PDS000026982.553	SAMN16058940	clinical	cd_8_group_2686	cd_4_group_7752	-
PDT000853539.1	PDS000026982.553	SAMN16354304	clinical	cd_8_group_2686	cd_4_group_7752	-
PDT000862884.1	PDS000026982.553	SAMN16451805	clinical	cd_8_group_2686	cd_4_group_7752	-
PDT000921608.1	PDS000026982.553	SAMN17140059	clinical	cd_8_group_2686	cd_4_group_7752	-
PDT001093188.1	PDS000026982.553	SAMN20325855	clinical	cd_8_group_2686	cd_4_group_7752	-
PDT001160379.1	PDS000026982.553	SAMN22509509	clinical	cd_8_group_2686	cd_4_group_7752	-
PDT001204831.1	PDS000026982.553	SAMN24144702	clinical	cd_8_group_2686	cd_4_group_7752	-
PDT001399459.1	PDS000026982.553	SAMN30448091	clinical	cd_8_group_2686	cd_4_group_7752	-
PDT001404893.1	PDS000026982.553	SAMN30566364	clinical	cd_8_group_2686	cd_4_group_7752	-
PDT002236855.1	PDS000026982.553	SAMN42204883	clinical	cd_8_group_2686	cd_4_group_7752	-
PDT002262562.1	PDS000026982.553	SAMN42741302	clinical	cd_8_group_2686	cd_4_group_7752	-
PDT002262596.1	PDS000026982.553	SAMN42741329	clinical	cd_8_group_2686	cd_4_group_7752	-
PDT002453307.1	PDS000026982.553	SAMN44571775	clinical	cd_8_group_2686	cd_4_group_7752	-
PDT002530083.1	PDS000026982.553	SAMN45709425	clinical	cd_8_group_2686	cd_4_group_7752	-
PDT002842593.1	PDS000026982.553	SAMN50091807	clinical	cd_8_group_2686	cd_4_group_7752	-
PDT000570164.1	PDS000026982.553	SAMN12616659	clinical	cd_8_group_2686	cd_4_group_7752	cd_2_group_24758
PDT001121166.1	PDS000026982.553	SAMN21170794	clinical	cd_8_group_2686	cd_4_group_7752	cd_2_group_24758
PDT002156781.1	PDS000026982.553	SAMN41233844	clinical	cd_8_group_2686	cd_4_group_7752	cd_2_group_24758
PDT002292638.1	PDS000026982.553	SAMN43036784	clinical	cd_8_group_2686	cd_4_group_7752	cd_2_group_24758
PDT000802858.1	PDS000026982.553	SAMN15735262	clinical	cd_8_group_2686	cd_4_group_7752	cd_2_group_31814
PDT000814722.1	PDS000026982.553	SAMN15849311	clinical	cd_8_group_2686	cd_4_group_7752	cd_2_group_31814
PDT000862814.1	PDS000026982.553	SAMN16451795	clinical	cd_8_group_2686	cd_4_group_7752	cd_2_group_33378
PDT001135776.1	PDS000026982.553	SAMN21551587	clinical	cd_8_group_2686	cd_4_group_7752	cd_2_group_33378
PDT001160372.1	PDS000026982.553	SAMN22509505	clinical	cd_8_group_2686	cd_4_group_7752	cd_2_group_41514
PDT001168033.1	PDS000026982.553	SAMN22863634	clinical	cd_8_group_2686	cd_4_group_7752	cd_2_group_41514
PDT001182772.1	PDS000026982.553	SAMN23390694	clinical	cd_8_group_2686	cd_4_group_7752	cd_2_group_41514
PDT001214600.1	PDS000026982.553	SAMN24539667	clinical	cd_8_group_2686	cd_4_group_7752	cd_2_group_41514
PDT002385871.1	PDS000026982.553	SAMN43796611	clinical	cd_8_group_2686	cd_4_group_7752	cd_2_group_65635
PDT002407968.1	PDS000026982.553	SAMN44102067	clinical	cd_8_group_2686	cd_4_group_7752	cd_2_group_65635
PDT000160083.2	PDS000026982.553	SAMN06017535	clinical	cd_8_group_2686	cd_4_group_7752	cd_2_group_6983
PDT000271017.2	PDS000026982.553	SAMN08167481	clinical	cd_8_group_2686	cd_4_group_7752	cd_2_group_6983
PDT000908157.1	PDS000026982.553	SAMN17043469	clinical	cd_8_group_2686	cd_4_group_7752	cd_2_group_6983
PDT001078839.1	PDS000026982.553	SAMN19921003	clinical	cd_8_group_2686	cd_4_group_7752	cd_2_group_6983
PDT001078903.1	PDS000026982.553	SAMN19920972	clinical	cd_8_group_2686	cd_4_group_7752	cd_2_group_6983
PDT001135783.1	PDS000026982.553	SAMN21552689	clinical	cd_8_group_2686	cd_4_group_7752	cd_2_group_6983
PDT001204827.1	PDS000026982.553	SAMN24144693	clinical	cd_8_group_2686	cd_4_group_7752	cd_2_group_6983
PDT001204977.1	PDS000026982.553	SAMN24144687	clinical	cd_8_group_2686	cd_4_group_7752	cd_2_group_6983
PDT002843898.1	PDS000026982.553	SAMN50111818	clinical	cd_8_group_2686	cd_4_group_7752	cd_2_group_6983
PDT000160090.2	PDS000026982.553	SAMN06017533	clinical	cd_8_group_2686	cd_4_group_7756	-
PDT001641501.1	PDS000026982.553	SAMN33432972	clinical	cd_8_group_2686	cd_4_group_7756	-
PDT000282722.2	PDS000026982.553	SAMN08437256	clinical	cd_8_group_2686	cd_4_group_8038	-
PDT000625747.1	PDS000026982.553	SAMN13244555	clinical	cd_8_group_2686	cd_4_group_8038	-
PDT001177869.1	PDS000026982.553	SAMN23283036	clinical	cd_8_group_2686	cd_4_group_8038	-
PDT002330163.1	PDS000026982.553	SAMN43269526	clinical	cd_8_group_2686	cd_4_group_8038	-
PDT002889586.1	PDS000026982.553	SAMN50704073	clinical	cd_8_group_2686	cd_4_group_8038	-
PDT000167857.2	PDS000026982.553	SAMN06093967	clinical	cd_8_group_2686	cd_4_group_8038	cd_2_group_7222
PDT000863110.1	PDS000026982.553	SAMN16451675	clinical	cd_8_group_2686	cd_4_group_8038	cd_2_group_7222
PDT001962270.1	PDS000026982.553	SAMN38037198	clinical	cd_8_group_2686	cd_4_group_8038	cd_2_group_7222
PDT002381515.1	PDS000026982.553	SAMN43760590	clinical	cd_8_group_2686	cd_4_group_8038	cd_2_group_7222
PDT002454920.1	PDS000026982.553	SAMN44593713	clinical	cd_8_group_2686	cd_4_group_8038	cd_2_group_7222
PDT002527608.1	PDS000026982.553	SAMN45480170	clinical	cd_8_group_2686	cd_4_group_8038	cd_2_group_7222
PDT002560006.1	PDS000026982.553	SAMN46180196	clinical	cd_8_group_2686	cd_4_group_8038	cd_2_group_7222
PDT000206745.2	PDS000026982.553	SAMN06841402	clinical	cd_8_group_2686	cd_4_group_8038	cd_2_group_9255
PDT000232006.2	PDS000026982.553	SAMN07436141	clinical	cd_8_group_2686	cd_4_group_8038	cd_2_group_9255
PDT001575239.1	PDS000026982.553	SAMN32718149	clinical	cd_8_group_2686	cd_4_group_8038	cd_2_group_9255
PDT001986589.1	PDS000026982.553	SAMN38280617	clinical	cd_8_group_2686	cd_4_group_8038	cd_2_group_9255
PDT000171993.2	PDS000026982.553	SAMN06131797	clinical	cd_8_group_2686	cd_4_group_8124	cd_2_group_7295
PDT000206323.2	PDS000026982.553	SAMN06840054	clinical	cd_8_group_2686	cd_4_group_8124	cd_2_group_7295
PDT000171996.2	PDS000026982.553	SAMN06131798	clinical	cd_8_group_2686	cd_4_group_8125	cd_2_group_7296
PDT000183175.2	PDS000026982.553	SAMN06269450	clinical	cd_8_group_2686	cd_4_group_8125	cd_2_group_7296
PDT000188980.2	PDS000026982.553	SAMN06342556	clinical	cd_8_group_2686	cd_4_group_9228	-
PDT000188988.2	PDS000026982.553	SAMN06342557	clinical	cd_8_group_2686	cd_4_group_9228	cd_2_group_8389
PDT000203454.2	PDS000026982.553	SAMN06760335	clinical	cd_8_group_2686	cd_4_group_9228	cd_2_group_8389
PDT000290254.2	PDS000026982.553	SAMN08622885	clinical	cd_8_group_2686	cd_4_group_9504	-
PDT000344724.1	PDS000026982.553	SAMN09636665	clinical	cd_8_group_2686	cd_4_group_9504	-
PDT000356060.1	PDS000026982.553	SAMN09744897	clinical	cd_8_group_2686	cd_4_group_9504	-
PDT000391363.1	PDS000026982.553	SAMN10241201	clinical	cd_8_group_2686	cd_4_group_9504	-
PDT000195287.2	PDS000026982.553	SAMN06481435	clinical	cd_8_group_2686	cd_4_group_9504	cd_2_group_8651
PDT000231981.2	PDS000026982.553	SAMN07431124	clinical	cd_8_group_2686	cd_4_group_9504	cd_2_group_8651
PDT000232578.2	PDS000026982.553	SAMN07445508	clinical	cd_8_group_2686	cd_4_group_9504	cd_2_group_8651
PDT000245894.2	PDS000026982.553	SAMN07702419	clinical	cd_8_group_2686	cd_4_group_9504	cd_2_group_8651
PDT000260938.2	PDS000026982.553	SAMN07958188	clinical	cd_8_group_2686	cd_4_group_9504	cd_2_group_8651
PDT002255049.1	PDS000026982.553	SAMN42499465	clinical	cd_8_group_2686	cd_4_group_9504	cd_2_group_8651
PDT000197826.2	PDS000026982.553	SAMN06619941	clinical	cd_8_group_2686	cd_4_group_9750	cd_2_group_8881
PDT000203468.2	PDS000026982.553	SAMN06733371	clinical	cd_8_group_2686	cd_4_group_9750	cd_2_group_8881
PDT000879913.1	PDS000030237.1607	SAMN16427511	clinical	cd_8_group_26860	cd_4_group_26880	-
PDT001002894.1	PDS000030237.1607	SAMN18687424	environmental/other	cd_8_group_26860	cd_4_group_26880	-
PDT001146892.1	PDS000030237.1607	SAMN22134989	clinical	cd_8_group_26860	cd_4_group_26880	-
PDT000575045.1	PDS000030237.1607	SAMN12621392	environmental/other	cd_8_group_26860	cd_4_group_26880	cd_2_group_24906
PDT000636746.1	PDS000030237.1607	SAMN13390789	clinical	cd_8_group_26860	cd_4_group_26880	cd_2_group_24906
PDT001275686.1	PDS000030237.1607	SAMN26795886	clinical	cd_8_group_26860	cd_4_group_26880	cd_2_group_24906
PDT000575048.1	PDS000127718.470	SAMN12648078	clinical	cd_8_group_26861	cd_4_group_26881	cd_2_group_24907
PDT000626872.1	PDS000127718.470	SAMN13262470	clinical	cd_8_group_26861	cd_4_group_26881	cd_2_group_24907
PDT000708105.1	PDS000127718.470	SAMN14347713	clinical	cd_8_group_26861	cd_4_group_26881	cd_2_group_24907
PDT000855387.1	PDS000029636.1094	SAMN16366248	clinical	cd_8_group_26862	-	-
PDT002453894.1	PDS000029636.1094	SAMN44572866	clinical	cd_8_group_26862	-	-
PDT000575055.1	PDS000029636.1094	SAMN12647392	clinical	cd_8_group_26862	cd_4_group_26882	cd_2_group_24908
PDT001411857.1	PDS000029636.1094	SAMN30674940	clinical	cd_8_group_26862	cd_4_group_26882	cd_2_group_24908
PDT000575061.1	PDS000032705.1486	SAMN12648179	clinical	cd_8_group_26863	-	-
PDT002808435.1	PDS000032705.1486	SAMN49446321	clinical	cd_8_group_26863	-	-
PDT000575085.1	PDS000054559.7	SAMN12647406	clinical	cd_8_group_26864	-	-
PDT000646829.1	PDS000054559.7	SAMN13615748	clinical	cd_8_group_26864	-	-
PDT001006134.1	PDS000054559.7	SAMN18746828	clinical	cd_8_group_26864	-	-
PDT001429277.1	PDS000054559.7	SAMN30983784	clinical	cd_8_group_26864	-	-
PDT002343225.1	PDS000054559.7	SAMN43400013	clinical	cd_8_group_26864	cd_4_group_66277	cd_2_group_65007
PDT002609704.1	PDS000054559.7	SAMN46562497	clinical	cd_8_group_26864	cd_4_group_66277	cd_2_group_65007
PDT000575104.1	PDS000026764.28	SAMN12647368	clinical	cd_8_group_26865	cd_4_group_26885	-
PDT001164706.1	PDS000026764.28	SAMN22668661	clinical	cd_8_group_26865	cd_4_group_26885	-
PDT000575110.1	PDS000050343.1	SAMN12647416	clinical	cd_8_group_26866	cd_4_group_26886	cd_2_group_24910
PDT000579944.1	PDS000050343.1	SAMN12690534	clinical	cd_8_group_26866	cd_4_group_26886	cd_2_group_24910
PDT000575125.1	PDS000032735.1023	SAMN12647769	clinical	cd_8_group_26867	cd_4_group_26887	cd_2_group_24911
PDT002494415.1	PDS000032735.1023	SAMN45045596	clinical	cd_8_group_26867	cd_4_group_26887	cd_2_group_24911
PDT000575157.1	PDS000083314.737	SAMN12647592	clinical	cd_8_group_26868	-	-
PDT000931540.1	PDS000083314.737	SAMN17295577	clinical	cd_8_group_26868	-	-
PDT001042778.1	PDS000083314.737	SAMN19271266	clinical	cd_8_group_26868	-	-
PDT001042793.1	PDS000083314.737	SAMN19267802	clinical	cd_8_group_26868	-	-
PDT001160417.1	PDS000083314.737	SAMN22511584	clinical	cd_8_group_26868	-	-
PDT001186966.1	PDS000083314.737	SAMN23491346	clinical	cd_8_group_26868	-	-
PDT001210359.1	PDS000083314.737	SAMN24295416	clinical	cd_8_group_26868	-	-
PDT001377601.1	PDS000083314.737	SAMN30102688	clinical	cd_8_group_26868	-	-
PDT002057111.1	PDS000083314.737	SAMN39484413	clinical	cd_8_group_26868	-	-
PDT002451739.1	PDS000083314.737	SAMN44536117	clinical	cd_8_group_26868	-	-
PDT002478049.1	PDS000083314.737	SAMN44027308	clinical	cd_8_group_26868	-	-
PDT002658380.1	PDS000083314.737	SAMN47264639	clinical	cd_8_group_26868	-	-
PDT002835582.1	PDS000083314.737	SAMN49973282	clinical	cd_8_group_26868	-	-
PDT002883375.1	PDS000083314.737	SAMN50625652	clinical	cd_8_group_26868	-	-
PDT000603836.1	PDS000083314.737	SAMN13005715	clinical	cd_8_group_26868	cd_4_group_28125	-
PDT000610342.1	PDS000083314.737	SAMN13050947	clinical	cd_8_group_26868	cd_4_group_28125	-
PDT000650466.1	PDS000083314.737	SAMN13683347	clinical	cd_8_group_26868	cd_4_group_28125	-
PDT001112991.1	PDS000083314.737	SAMN20861921	clinical	cd_8_group_26868	cd_4_group_28125	-
PDT001290550.1	PDS000083314.737	SAMN27631195	clinical	cd_8_group_26868	cd_4_group_28125	-
PDT001420222.1	PDS000083314.737	SAMN30898141	clinical	cd_8_group_26868	cd_4_group_28125	-
PDT001219344.1	PDS000083314.737	SAMN24806555	clinical	cd_8_group_26868	cd_4_group_28125	cd_2_group_43050
PDT001249501.1	PDS000083314.737	SAMN25942639	clinical	cd_8_group_26868	cd_4_group_28125	cd_2_group_43050
PDT001279013.1	PDS000083314.737	SAMN27179103	clinical	cd_8_group_26868	cd_4_group_28125	cd_2_group_44367
PDT001280690.1	PDS000083314.737	SAMN27478358	clinical	cd_8_group_26868	cd_4_group_28125	cd_2_group_44367
PDT001283484.1	PDS000083314.737	SAMN27521609	clinical	cd_8_group_26868	cd_4_group_28125	cd_2_group_44367
PDT001290144.1	PDS000083314.737	SAMN27622441	clinical	cd_8_group_26868	cd_4_group_28125	cd_2_group_44367
PDT001322909.1	PDS000083314.737	SAMN28874030	clinical	cd_8_group_26868	cd_4_group_28125	cd_2_group_44367
PDT001358247.1	PDS000083314.737	SAMN29656422	clinical	cd_8_group_26868	cd_4_group_28125	cd_2_group_44367
PDT001373184.1	PDS000083314.737	SAMN30027730	clinical	cd_8_group_26868	cd_4_group_28125	cd_2_group_44367
PDT001394241.1	PDS000083314.737	SAMN30412663	clinical	cd_8_group_26868	cd_4_group_28125	cd_2_group_44367
PDT001398512.1	PDS000083314.737	SAMN30444896	clinical	cd_8_group_26868	cd_4_group_28125	cd_2_group_44367
PDT001399408.1	PDS000083314.737	SAMN30438647	clinical	cd_8_group_26868	cd_4_group_28125	cd_2_group_44367
PDT001404327.1	PDS000083314.737	SAMN30559837	clinical	cd_8_group_26868	cd_4_group_28125	cd_2_group_44367
PDT001404344.1	PDS000083314.737	SAMN30559851	clinical	cd_8_group_26868	cd_4_group_28125	cd_2_group_44367
PDT001408997.1	PDS000083314.737	SAMN30648140	clinical	cd_8_group_26868	cd_4_group_28125	cd_2_group_44367
PDT001409135.1	PDS000083314.737	SAMN30661356	clinical	cd_8_group_26868	cd_4_group_28125	cd_2_group_44367
PDT001412122.1	PDS000083314.737	SAMN30712233	clinical	cd_8_group_26868	cd_4_group_28125	cd_2_group_44367
PDT001416209.1	PDS000083314.737	SAMN30827615	clinical	cd_8_group_26868	cd_4_group_28125	cd_2_group_44367
PDT001424016.1	PDS000083314.737	SAMN30914741	clinical	cd_8_group_26868	cd_4_group_28125	cd_2_group_44367
PDT001424282.1	PDS000083314.737	SAMN30921170	clinical	cd_8_group_26868	cd_4_group_28125	cd_2_group_44367
PDT001425222.1	PDS000083314.737	SAMN30927256	clinical	cd_8_group_26868	cd_4_group_28125	cd_2_group_44367
PDT001428080.1	PDS000083314.737	SAMN30953432	clinical	cd_8_group_26868	cd_4_group_28125	cd_2_group_44367
PDT001558667.1	PDS000083314.737	SAMN32544566	clinical	cd_8_group_26868	cd_4_group_28125	cd_2_group_44367
PDT001564842.1	PDS000083314.737	SAMN32604040	clinical	cd_8_group_26868	cd_4_group_28125	cd_2_group_44367
PDT001826297.3	PDS000083314.737	SAMN36696358	clinical	cd_8_group_26868	cd_4_group_28125	cd_2_group_44367
PDT001871336.1	PDS000083314.737	SAMN31118842	clinical	cd_8_group_26868	cd_4_group_28125	cd_2_group_44367
PDT002216256.1	PDS000083314.737	SAMN41901416	clinical	cd_8_group_26868	cd_4_group_28125	cd_2_group_44367
PDT001291383.1	PDS000083314.737	SAMN27675054	clinical	cd_8_group_26868	cd_4_group_28125	cd_2_group_44680
PDT001315166.1	PDS000083314.737	SAMN28662052	clinical	cd_8_group_26868	cd_4_group_28125	cd_2_group_44680
PDT001327487.1	PDS000083314.737	SAMN29011357	clinical	cd_8_group_26868	cd_4_group_28125	cd_2_group_44680
PDT001408145.1	PDS000083314.737	SAMN30646177	clinical	cd_8_group_26868	cd_4_group_28125	cd_2_group_48273
PDT001418048.1	PDS000083314.737	SAMN30869415	clinical	cd_8_group_26868	cd_4_group_28125	cd_2_group_48273
PDT001442269.1	PDS000083314.737	SAMN31152469	clinical	cd_8_group_26868	cd_4_group_28125	cd_2_group_48273
PDT002239065.1	PDS000083314.737	SAMN42213031	clinical	cd_8_group_26868	cd_4_group_28125	cd_2_group_48273
PDT002344828.1	PDS000083314.737	SAMN43406612	clinical	cd_8_group_26868	cd_4_group_28125	cd_2_group_48273
PDT002361527.1	PDS000083314.737	SAMN43480360	clinical	cd_8_group_26868	cd_4_group_28125	cd_2_group_48273
PDT002729917.1	PDS000083314.737	SAMN48135655	clinical	cd_8_group_26868	cd_4_group_28125	cd_2_group_48273
PDT001242499.1	PDS000083314.737	SAMN25741952	clinical	cd_8_group_26868	cd_4_group_45785	-
PDT001615045.1	PDS000083314.737	SAMN33285147	clinical	cd_8_group_26868	cd_4_group_45785	-
PDT002186194.1	PDS000083314.737	SAMN41657065	clinical	cd_8_group_26868	cd_4_group_45785	-
PDT002231192.1	PDS000083314.737	SAMN42080513	clinical	cd_8_group_26868	cd_4_group_45785	-
PDT002695829.1	PDS000083314.737	SAMN47755055	clinical	cd_8_group_26868	cd_4_group_45785	-
PDT002708495.1	PDS000083314.737	SAMN47816758	clinical	cd_8_group_26868	cd_4_group_45785	-
PDT001231539.1	PDS000083314.737	SAMN25280669	clinical	cd_8_group_26868	cd_4_group_45785	cd_2_group_43297
PDT001249204.1	PDS000083314.737	SAMN25935832	clinical	cd_8_group_26868	cd_4_group_45785	cd_2_group_43297
PDT001252361.1	PDS000083314.737	SAMN26084093	clinical	cd_8_group_26868	cd_4_group_45785	cd_2_group_43297
PDT001252366.1	PDS000083314.737	SAMN26084086	clinical	cd_8_group_26868	cd_4_group_45785	cd_2_group_43297
PDT001323414.1	PDS000083314.737	SAMN28882018	clinical	cd_8_group_26868	cd_4_group_45785	cd_2_group_43297
PDT001357693.1	PDS000083314.737	SAMN29658656	clinical	cd_8_group_26868	cd_4_group_45785	cd_2_group_43297
PDT001364978.1	PDS000083314.737	SAMN29844570	clinical	cd_8_group_26868	cd_4_group_45785	cd_2_group_43297
PDT001570854.1	PDS000083314.737	SAMN32647250	clinical	cd_8_group_26868	cd_4_group_45785	cd_2_group_43297
PDT001819937.1	PDS000083314.737	SAMN36499542	clinical	cd_8_group_26868	cd_4_group_45785	cd_2_group_43297
PDT002184728.1	PDS000083314.737	SAMN41638382	clinical	cd_8_group_26868	cd_4_group_45785	cd_2_group_43297
PDT001278340.1	PDS000083314.737	SAMN27124930	clinical	cd_8_group_26868	cd_4_group_45785	cd_2_group_44346
PDT001308861.1	PDS000083314.737	SAMN28447787	clinical	cd_8_group_26868	cd_4_group_45785	cd_2_group_44346
PDT001311281.1	PDS000083314.737	SAMN28555698	clinical	cd_8_group_26868	cd_4_group_45785	cd_2_group_44346
PDT001326183.1	PDS000083314.737	SAMN28936888	clinical	cd_8_group_26868	cd_4_group_45785	cd_2_group_44346
PDT001335660.1	PDS000083314.737	SAMN29208543	clinical	cd_8_group_26868	cd_4_group_45785	cd_2_group_44346
PDT001368807.1	PDS000083314.737	SAMN29936515	clinical	cd_8_group_26868	cd_4_group_45785	cd_2_group_44346
PDT001404164.1	PDS000083314.737	SAMN30556850	clinical	cd_8_group_26868	cd_4_group_45785	cd_2_group_44346
PDT001408159.1	PDS000083314.737	SAMN30646175	clinical	cd_8_group_26868	cd_4_group_45785	cd_2_group_44346
PDT001436966.1	PDS000083314.737	SAMN31093525	clinical	cd_8_group_26868	cd_4_group_45785	cd_2_group_44346
PDT001690817.1	PDS000083314.737	SAMN34212666	clinical	cd_8_group_26868	cd_4_group_45785	cd_2_group_44346
PDT001690868.1	PDS000083314.737	SAMN34213057	clinical	cd_8_group_26868	cd_4_group_45785	cd_2_group_44346
PDT001787037.1	PDS000083314.737	SAMN35842388	clinical	cd_8_group_26868	cd_4_group_45785	cd_2_group_44346
PDT001814319.1	PDS000083314.737	SAMN36382147	clinical	cd_8_group_26868	cd_4_group_45785	cd_2_group_44346
PDT001829298.1	PDS000083314.737	SAMN36714831	clinical	cd_8_group_26868	cd_4_group_45785	cd_2_group_44346
PDT001850130.1	PDS000083314.737	SAMN36974258	clinical	cd_8_group_26868	cd_4_group_45785	cd_2_group_44346
PDT001865354.1	PDS000083314.737	SAMN37161018	clinical	cd_8_group_26868	cd_4_group_45785	cd_2_group_44346
PDT001869618.1	PDS000083314.737	SAMN37210636	clinical	cd_8_group_26868	cd_4_group_45785	cd_2_group_44346
PDT001888026.1	PDS000083314.737	SAMN37413720	clinical	cd_8_group_26868	cd_4_group_45785	cd_2_group_44346
PDT001926961.1	PDS000083314.737	SAMN37805522	clinical	cd_8_group_26868	cd_4_group_45785	cd_2_group_44346
PDT001972279.1	PDS000083314.737	SAMN38120829	clinical	cd_8_group_26868	cd_4_group_45785	cd_2_group_44346
PDT002008576.1	PDS000083314.737	SAMN38448101	clinical	cd_8_group_26868	cd_4_group_45785	cd_2_group_44346
PDT002034190.1	PDS000083314.737	SAMN38879721	clinical	cd_8_group_26868	cd_4_group_45785	cd_2_group_44346
PDT002068305.1	PDS000083314.737	SAMN39670522	clinical	cd_8_group_26868	cd_4_group_45785	cd_2_group_44346
PDT002076337.1	PDS000083314.737	SAMN39921192	clinical	cd_8_group_26868	cd_4_group_45785	cd_2_group_44346
PDT002077303.1	PDS000083314.737	SAMN39930551	clinical	cd_8_group_26868	cd_4_group_45785	cd_2_group_44346
PDT002085126.1	PDS000083314.737	SAMN40078894	clinical	cd_8_group_26868	cd_4_group_45785	cd_2_group_44346
PDT002085334.1	PDS000083314.737	SAMN40088489	clinical	cd_8_group_26868	cd_4_group_45785	cd_2_group_44346
PDT002092030.1	PDS000083314.737	SAMN40206457	clinical	cd_8_group_26868	cd_4_group_45785	cd_2_group_44346
PDT002107307.1	PDS000083314.737	SAMN40373121	clinical	cd_8_group_26868	cd_4_group_45785	cd_2_group_44346
PDT002110980.1	PDS000083314.737	SAMN40420046	clinical	cd_8_group_26868	cd_4_group_45785	cd_2_group_44346
PDT002111022.1	PDS000083314.737	SAMN40420051	clinical	cd_8_group_26868	cd_4_group_45785	cd_2_group_44346
PDT002123210.1	PDS000083314.737	SAMN40626363	clinical	cd_8_group_26868	cd_4_group_45785	cd_2_group_44346
PDT002124677.1	PDS000083314.737	SAMN40646914	clinical	cd_8_group_26868	cd_4_group_45785	cd_2_group_44346
PDT002128059.1	PDS000083314.737	SAMN40707514	clinical	cd_8_group_26868	cd_4_group_45785	cd_2_group_44346
PDT002129341.1	PDS000083314.737	SAMN40718206	clinical	cd_8_group_26868	cd_4_group_45785	cd_2_group_44346
PDT002130060.1	PDS000083314.737	SAMN40729529	clinical	cd_8_group_26868	cd_4_group_45785	cd_2_group_44346
PDT002130508.1	PDS000083314.737	SAMN40741082	clinical	cd_8_group_26868	cd_4_group_45785	cd_2_group_44346
PDT002132387.1	PDS000083314.737	SAMN40763164	clinical	cd_8_group_26868	cd_4_group_45785	cd_2_group_44346
PDT002135822.1	PDS000083314.737	SAMN40918716	clinical	cd_8_group_26868	cd_4_group_45785	cd_2_group_44346
PDT002137552.1	PDS000083314.737	SAMN40946108	clinical	cd_8_group_26868	cd_4_group_45785	cd_2_group_44346
PDT002153921.1	PDS000083314.737	SAMN41186726	clinical	cd_8_group_26868	cd_4_group_45785	cd_2_group_44346
PDT002154148.1	PDS000083314.737	SAMN41190963	clinical	cd_8_group_26868	cd_4_group_45785	cd_2_group_44346
PDT002156007.1	PDS000083314.737	SAMN41226610	clinical	cd_8_group_26868	cd_4_group_45785	cd_2_group_44346
PDT002156571.1	PDS000083314.737	SAMN41232059	clinical	cd_8_group_26868	cd_4_group_45785	cd_2_group_44346
PDT002158010.1	PDS000083314.737	SAMN41246386	clinical	cd_8_group_26868	cd_4_group_45785	cd_2_group_44346
PDT002158013.1	PDS000083314.737	SAMN41246397	clinical	cd_8_group_26868	cd_4_group_45785	cd_2_group_44346
PDT002158197.1	PDS000083314.737	SAMN41264370	clinical	cd_8_group_26868	cd_4_group_45785	cd_2_group_44346
PDT002158554.1	PDS000083314.737	SAMN41279903	clinical	cd_8_group_26868	cd_4_group_45785	cd_2_group_44346
PDT002158771.1	PDS000083314.737	SAMN41285180	clinical	cd_8_group_26868	cd_4_group_45785	cd_2_group_44346
PDT002159452.1	PDS000083314.737	SAMN41298879	clinical	cd_8_group_26868	cd_4_group_45785	cd_2_group_44346
PDT002160244.1	PDS000083314.737	SAMN41327077	clinical	cd_8_group_26868	cd_4_group_45785	cd_2_group_44346
PDT002162856.1	PDS000083314.737	SAMN41379907	clinical	cd_8_group_26868	cd_4_group_45785	cd_2_group_44346
PDT002164970.1	PDS000083314.737	SAMN41403619	clinical	cd_8_group_26868	cd_4_group_45785	cd_2_group_44346
PDT002167540.1	PDS000083314.737	SAMN41416326	clinical	cd_8_group_26868	cd_4_group_45785	cd_2_group_44346
PDT002167541.1	PDS000083314.737	SAMN41416334	clinical	cd_8_group_26868	cd_4_group_45785	cd_2_group_44346
PDT002167796.1	PDS000083314.737	SAMN41426968	clinical	cd_8_group_26868	cd_4_group_45785	cd_2_group_44346
PDT002168308.1	PDS000083314.737	SAMN41436385	clinical	cd_8_group_26868	cd_4_group_45785	cd_2_group_44346
PDT002170566.1	PDS000083314.737	SAMN41457168	clinical	cd_8_group_26868	cd_4_group_45785	cd_2_group_44346
PDT002171945.1	PDS000083314.737	SAMN41471396	clinical	cd_8_group_26868	cd_4_group_45785	cd_2_group_44346
PDT002172087.1	PDS000083314.737	SAMN41474513	clinical	cd_8_group_26868	cd_4_group_45785	cd_2_group_44346
PDT002172391.1	PDS000083314.737	SAMN41477535	clinical	cd_8_group_26868	cd_4_group_45785	cd_2_group_44346
PDT002173140.1	PDS000083314.737	SAMN41491542	clinical	cd_8_group_26868	cd_4_group_45785	cd_2_group_44346
PDT002174187.1	PDS000083314.737	SAMN41510391	clinical	cd_8_group_26868	cd_4_group_45785	cd_2_group_44346
PDT002174220.1	PDS000083314.737	SAMN41510569	clinical	cd_8_group_26868	cd_4_group_45785	cd_2_group_44346
PDT002179148.1	PDS000083314.737	SAMN41564511	clinical	cd_8_group_26868	cd_4_group_45785	cd_2_group_44346
PDT002179154.1	PDS000083314.737	SAMN41564553	clinical	cd_8_group_26868	cd_4_group_45785	cd_2_group_44346
PDT002179221.1	PDS000083314.737	SAMN41568011	clinical	cd_8_group_26868	cd_4_group_45785	cd_2_group_44346
PDT002183104.1	PDS000083314.737	SAMN41605933	clinical	cd_8_group_26868	cd_4_group_45785	cd_2_group_44346
PDT002186085.1	PDS000083314.737	SAMN41656157	clinical	cd_8_group_26868	cd_4_group_45785	cd_2_group_44346
PDT002186148.1	PDS000083314.737	SAMN41656899	clinical	cd_8_group_26868	cd_4_group_45785	cd_2_group_44346
PDT002186235.1	PDS000083314.737	SAMN41657318	clinical	cd_8_group_26868	cd_4_group_45785	cd_2_group_44346
PDT002186410.1	PDS000083314.737	SAMN41658105	clinical	cd_8_group_26868	cd_4_group_45785	cd_2_group_44346
PDT002187285.1	PDS000083314.737	SAMN41669603	clinical	cd_8_group_26868	cd_4_group_45785	cd_2_group_44346
PDT002188638.1	PDS000083314.737	SAMN41665336	clinical	cd_8_group_26868	cd_4_group_45785	cd_2_group_44346
PDT002188810.1	PDS000083314.737	SAMN41686318	clinical	cd_8_group_26868	cd_4_group_45785	cd_2_group_44346
PDT002199126.1	PDS000083314.737	SAMN41778032	clinical	cd_8_group_26868	cd_4_group_45785	cd_2_group_44346
PDT002199140.1	PDS000083314.737	SAMN41778033	clinical	cd_8_group_26868	cd_4_group_45785	cd_2_group_44346
PDT002203140.1	PDS000083314.737	SAMN41785966	clinical	cd_8_group_26868	cd_4_group_45785	cd_2_group_44346
PDT002203146.1	PDS000083314.737	SAMN41785980	clinical	cd_8_group_26868	cd_4_group_45785	cd_2_group_44346
PDT002203495.1	PDS000083314.737	SAMN41817841	clinical	cd_8_group_26868	cd_4_group_45785	cd_2_group_44346
PDT002203582.1	PDS000083314.737	SAMN41787076	clinical	cd_8_group_26868	cd_4_group_45785	cd_2_group_44346
PDT002203619.1	PDS000083314.737	SAMN41787697	clinical	cd_8_group_26868	cd_4_group_45785	cd_2_group_44346
PDT002203860.1	PDS000083314.737	SAMN41789524	clinical	cd_8_group_26868	cd_4_group_45785	cd_2_group_44346
PDT002204563.1	PDS000083314.737	SAMN41819482	clinical	cd_8_group_26868	cd_4_group_45785	cd_2_group_44346
PDT002207045.1	PDS000083314.737	SAMN41841645	clinical	cd_8_group_26868	cd_4_group_45785	cd_2_group_44346
PDT002209840.1	PDS000083314.737	SAMN41864822	clinical	cd_8_group_26868	cd_4_group_45785	cd_2_group_44346
PDT002220238.1	PDS000083314.737	SAMN41980849	clinical	cd_8_group_26868	cd_4_group_45785	cd_2_group_44346
PDT002226872.1	PDS000083314.737	SAMN42023620	clinical	cd_8_group_26868	cd_4_group_45785	cd_2_group_44346
PDT002226884.1	PDS000083314.737	SAMN42023622	clinical	cd_8_group_26868	cd_4_group_45785	cd_2_group_44346
PDT002227022.1	PDS000083314.737	SAMN42027647	clinical	cd_8_group_26868	cd_4_group_45785	cd_2_group_44346
PDT002230457.1	PDS000083314.737	SAMN42080510	clinical	cd_8_group_26868	cd_4_group_45785	cd_2_group_44346
PDT002231601.1	PDS000083314.737	SAMN42056571	clinical	cd_8_group_26868	cd_4_group_45785	cd_2_group_44346
PDT002231778.1	PDS000083314.737	SAMN42095933	clinical	cd_8_group_26868	cd_4_group_45785	cd_2_group_44346
PDT002231957.1	PDS000083314.737	SAMN42077102	clinical	cd_8_group_26868	cd_4_group_45785	cd_2_group_44346
PDT002235017.1	PDS000083314.737	SAMN42175013	clinical	cd_8_group_26868	cd_4_group_45785	cd_2_group_44346
PDT002236429.1	PDS000083314.737	SAMN42186693	clinical	cd_8_group_26868	cd_4_group_45785	cd_2_group_44346
PDT002238633.1	PDS000083314.737	SAMN42232854	clinical	cd_8_group_26868	cd_4_group_45785	cd_2_group_44346
PDT002239090.1	PDS000083314.737	SAMN42232157	clinical	cd_8_group_26868	cd_4_group_45785	cd_2_group_44346
PDT002239386.1	PDS000083314.737	SAMN42279803	clinical	cd_8_group_26868	cd_4_group_45785	cd_2_group_44346
PDT002240756.1	PDS000083314.737	SAMN42337215	clinical	cd_8_group_26868	cd_4_group_45785	cd_2_group_44346
PDT002240765.1	PDS000083314.737	SAMN42337253	clinical	cd_8_group_26868	cd_4_group_45785	cd_2_group_44346
PDT002240766.1	PDS000083314.737	SAMN42337248	clinical	cd_8_group_26868	cd_4_group_45785	cd_2_group_44346
PDT002243936.1	PDS000083314.737	SAMN42370548	clinical	cd_8_group_26868	cd_4_group_45785	cd_2_group_44346
PDT002246351.1	PDS000083314.737	SAMN42389966	clinical	cd_8_group_26868	cd_4_group_45785	cd_2_group_44346
PDT002247054.1	PDS000083314.737	SAMN42435970	clinical	cd_8_group_26868	cd_4_group_45785	cd_2_group_44346
PDT002247122.1	PDS000083314.737	SAMN42436038	clinical	cd_8_group_26868	cd_4_group_45785	cd_2_group_44346
PDT002247902.1	PDS000083314.737	SAMN42463497	clinical	cd_8_group_26868	cd_4_group_45785	cd_2_group_44346
PDT002248942.1	PDS000083314.737	SAMN42466784	clinical	cd_8_group_26868	cd_4_group_45785	cd_2_group_44346
PDT002249137.1	PDS000083314.737	SAMN42469365	clinical	cd_8_group_26868	cd_4_group_45785	cd_2_group_44346
PDT002254465.1	PDS000083314.737	SAMN42498049	clinical	cd_8_group_26868	cd_4_group_45785	cd_2_group_44346
PDT002255274.1	PDS000083314.737	SAMN42501483	clinical	cd_8_group_26868	cd_4_group_45785	cd_2_group_44346
PDT002255497.1	PDS000083314.737	SAMN42518146	clinical	cd_8_group_26868	cd_4_group_45785	cd_2_group_44346
PDT002256450.1	PDS000083314.737	SAMN42559161	clinical	cd_8_group_26868	cd_4_group_45785	cd_2_group_44346
PDT002262487.1	PDS000083314.737	SAMN42740855	clinical	cd_8_group_26868	cd_4_group_45785	cd_2_group_44346
PDT002263227.1	PDS000083314.737	SAMN42760682	clinical	cd_8_group_26868	cd_4_group_45785	cd_2_group_44346
PDT002263235.1	PDS000083314.737	SAMN42760670	clinical	cd_8_group_26868	cd_4_group_45785	cd_2_group_44346
PDT002263457.1	PDS000083314.737	SAMN42764012	clinical	cd_8_group_26868	cd_4_group_45785	cd_2_group_44346
PDT002263992.1	PDS000083314.737	SAMN42779450	clinical	cd_8_group_26868	cd_4_group_45785	cd_2_group_44346
PDT002264219.1	PDS000083314.737	SAMN42786908	clinical	cd_8_group_26868	cd_4_group_45785	cd_2_group_44346
PDT002265335.1	PDS000083314.737	SAMN42820439	clinical	cd_8_group_26868	cd_4_group_45785	cd_2_group_44346
PDT002266499.1	PDS000083314.737	SAMN42837707	clinical	cd_8_group_26868	cd_4_group_45785	cd_2_group_44346
PDT002266502.1	PDS000083314.737	SAMN42837708	clinical	cd_8_group_26868	cd_4_group_45785	cd_2_group_44346
PDT002276685.1	PDS000083314.737	SAMN42914133	clinical	cd_8_group_26868	cd_4_group_45785	cd_2_group_44346
PDT002278041.1	PDS000083314.737	SAMN42944564	clinical	cd_8_group_26868	cd_4_group_45785	cd_2_group_44346
PDT002299873.1	PDS000083314.737	SAMN43044450	clinical	cd_8_group_26868	cd_4_group_45785	cd_2_group_44346
PDT002316215.1	PDS000083314.737	SAMN43143806	clinical	cd_8_group_26868	cd_4_group_45785	cd_2_group_44346
PDT002316309.2	PDS000083314.737	SAMN44296595	clinical	cd_8_group_26868	cd_4_group_45785	cd_2_group_44346
PDT002320802.1	PDS000083314.737	SAMN43183498	clinical	cd_8_group_26868	cd_4_group_45785	cd_2_group_44346
PDT002321703.1	PDS000083314.737	SAMN43185101	clinical	cd_8_group_26868	cd_4_group_45785	cd_2_group_44346
PDT002324558.1	PDS000083314.737	SAMN43207214	clinical	cd_8_group_26868	cd_4_group_45785	cd_2_group_44346
PDT002324559.1	PDS000083314.737	SAMN43207211	clinical	cd_8_group_26868	cd_4_group_45785	cd_2_group_44346
PDT002331821.1	PDS000083314.737	SAMN43274750	clinical	cd_8_group_26868	cd_4_group_45785	cd_2_group_44346
PDT002333544.1	PDS000083314.737	SAMN43291956	clinical	cd_8_group_26868	cd_4_group_45785	cd_2_group_44346
PDT002335521.1	PDS000083314.737	SAMN43303198	clinical	cd_8_group_26868	cd_4_group_45785	cd_2_group_44346
PDT002340972.1	PDS000083314.737	SAMN43365035	clinical	cd_8_group_26868	cd_4_group_45785	cd_2_group_44346
PDT002341520.1	PDS000083314.737	SAMN43369215	clinical	cd_8_group_26868	cd_4_group_45785	cd_2_group_44346
PDT002341768.1	PDS000083314.737	SAMN43370356	clinical	cd_8_group_26868	cd_4_group_45785	cd_2_group_44346
PDT002342302.1	PDS000083314.737	SAMN43381159	clinical	cd_8_group_26868	cd_4_group_45785	cd_2_group_44346
PDT002342370.1	PDS000083314.737	SAMN43382574	clinical	cd_8_group_26868	cd_4_group_45785	cd_2_group_44346
PDT002343130.1	PDS000083314.737	SAMN43398508	clinical	cd_8_group_26868	cd_4_group_45785	cd_2_group_44346
PDT002361515.1	PDS000083314.737	SAMN43480334	clinical	cd_8_group_26868	cd_4_group_45785	cd_2_group_44346
PDT002366759.1	PDS000083314.737	SAMN43526701	clinical	cd_8_group_26868	cd_4_group_45785	cd_2_group_44346
PDT002372514.1	PDS000083314.737	SAMN43548221	clinical	cd_8_group_26868	cd_4_group_45785	cd_2_group_44346
PDT002373392.1	PDS000083314.737	SAMN43550526	clinical	cd_8_group_26868	cd_4_group_45785	cd_2_group_44346
PDT002376285.1	PDS000083314.737	SAMN43565575	clinical	cd_8_group_26868	cd_4_group_45785	cd_2_group_44346
PDT002376885.1	PDS000083314.737	SAMN43568362	clinical	cd_8_group_26868	cd_4_group_45785	cd_2_group_44346
PDT002378840.1	PDS000083314.737	SAMN43582203	clinical	cd_8_group_26868	cd_4_group_45785	cd_2_group_44346
PDT002390612.1	PDS000083314.737	SAMN43896080	clinical	cd_8_group_26868	cd_4_group_45785	cd_2_group_44346
PDT002390658.1	PDS000083314.737	SAMN43896195	clinical	cd_8_group_26868	cd_4_group_45785	cd_2_group_44346
PDT002395899.1	PDS000083314.737	SAMN43962391	clinical	cd_8_group_26868	cd_4_group_45785	cd_2_group_44346
PDT002401084.1	PDS000083314.737	SAMN44001978	clinical	cd_8_group_26868	cd_4_group_45785	cd_2_group_44346
PDT002402615.1	PDS000083314.737	SAMN44026805	clinical	cd_8_group_26868	cd_4_group_45785	cd_2_group_44346
PDT002403366.1	PDS000083314.737	SAMN44015671	clinical	cd_8_group_26868	cd_4_group_45785	cd_2_group_44346
PDT002406888.1	PDS000083314.737	SAMN44082763	clinical	cd_8_group_26868	cd_4_group_45785	cd_2_group_44346
PDT002408030.1	PDS000083314.737	SAMN44102400	clinical	cd_8_group_26868	cd_4_group_45785	cd_2_group_44346
PDT002439782.1	PDS000083314.737	SAMN44474177	clinical	cd_8_group_26868	cd_4_group_45785	cd_2_group_44346
PDT002442982.1	PDS000083314.737	SAMN44490548	clinical	cd_8_group_26868	cd_4_group_45785	cd_2_group_44346
PDT002444968.1	PDS000083314.737	SAMN44480977	clinical	cd_8_group_26868	cd_4_group_45785	cd_2_group_44346
PDT002450353.1	PDS000083314.737	SAMN44533198	clinical	cd_8_group_26868	cd_4_group_45785	cd_2_group_44346
PDT002452945.1	PDS000083314.737	SAMN44569530	clinical	cd_8_group_26868	cd_4_group_45785	cd_2_group_44346
PDT002456364.1	PDS000083314.737	SAMN44369066	clinical	cd_8_group_26868	cd_4_group_45785	cd_2_group_44346
PDT002475962.1	PDS000083314.737	SAMN44815026	clinical	cd_8_group_26868	cd_4_group_45785	cd_2_group_44346
PDT002485443.1	PDS000083314.737	SAMN45002773	clinical	cd_8_group_26868	cd_4_group_45785	cd_2_group_44346
PDT002499748.1	PDS000083314.737	SAMN45081516	clinical	cd_8_group_26868	cd_4_group_45785	cd_2_group_44346
PDT002499792.1	PDS000083314.737	SAMN45081852	clinical	cd_8_group_26868	cd_4_group_45785	cd_2_group_44346
PDT002504233.1	PDS000083314.737	SAMN45127518	clinical	cd_8_group_26868	cd_4_group_45785	cd_2_group_44346
PDT002512122.1	PDS000083314.737	SAMN45173601	clinical	cd_8_group_26868	cd_4_group_45785	cd_2_group_44346
PDT002530141.1	PDS000083314.737	SAMN45710311	clinical	cd_8_group_26868	cd_4_group_45785	cd_2_group_44346
PDT002530736.1	PDS000083314.737	SAMN45804277	clinical	cd_8_group_26868	cd_4_group_45785	cd_2_group_44346
PDT002531871.1	PDS000083314.737	SAMN45816753	clinical	cd_8_group_26868	cd_4_group_45785	cd_2_group_44346
PDT002559359.1	PDS000083314.737	SAMN46161469	clinical	cd_8_group_26868	cd_4_group_45785	cd_2_group_44346
PDT002566053.1	PDS000083314.737	SAMN46263921	clinical	cd_8_group_26868	cd_4_group_45785	cd_2_group_44346
PDT002587175.1	PDS000083314.737	SAMN46345049	clinical	cd_8_group_26868	cd_4_group_45785	cd_2_group_44346
PDT002587285.1	PDS000083314.737	SAMN46345991	clinical	cd_8_group_26868	cd_4_group_45785	cd_2_group_44346
PDT002612236.1	PDS000083314.737	SAMN46712200	clinical	cd_8_group_26868	cd_4_group_45785	cd_2_group_44346
PDT002632176.1	PDS000083314.737	SAMN46919061	clinical	cd_8_group_26868	cd_4_group_45785	cd_2_group_44346
PDT002643364.1	PDS000083314.737	SAMN47101837	clinical	cd_8_group_26868	cd_4_group_45785	cd_2_group_44346
PDT002645481.1	PDS000083314.737	SAMN47132358	clinical	cd_8_group_26868	cd_4_group_45785	cd_2_group_44346
PDT002646541.1	PDS000083314.737	SAMN47132957	clinical	cd_8_group_26868	cd_4_group_45785	cd_2_group_44346
PDT002646621.1	PDS000083314.737	SAMN47133312	clinical	cd_8_group_26868	cd_4_group_45785	cd_2_group_44346
PDT002649976.1	PDS000083314.737	SAMN47171333	clinical	cd_8_group_26868	cd_4_group_45785	cd_2_group_44346
PDT002651856.1	PDS000083314.737	SAMN47201556	clinical	cd_8_group_26868	cd_4_group_45785	cd_2_group_44346
PDT002653564.1	PDS000083314.737	SAMN47211567	clinical	cd_8_group_26868	cd_4_group_45785	cd_2_group_44346
PDT002655664.1	PDS000083314.737	SAMN47226155	clinical	cd_8_group_26868	cd_4_group_45785	cd_2_group_44346
PDT002655666.1	PDS000083314.737	SAMN47226233	clinical	cd_8_group_26868	cd_4_group_45785	cd_2_group_44346
PDT002655670.1	PDS000083314.737	SAMN47226234	clinical	cd_8_group_26868	cd_4_group_45785	cd_2_group_44346
PDT002655742.1	PDS000083314.737	SAMN47227777	clinical	cd_8_group_26868	cd_4_group_45785	cd_2_group_44346
PDT002657412.1	PDS000083314.737	SAMN47243238	clinical	cd_8_group_26868	cd_4_group_45785	cd_2_group_44346
PDT002657611.1	PDS000083314.737	SAMN47247822	clinical	cd_8_group_26868	cd_4_group_45785	cd_2_group_44346
PDT002657638.1	PDS000083314.737	SAMN47247359	clinical	cd_8_group_26868	cd_4_group_45785	cd_2_group_44346
PDT002657656.1	PDS000083314.737	SAMN47247369	clinical	cd_8_group_26868	cd_4_group_45785	cd_2_group_44346
PDT002658651.1	PDS000083314.737	SAMN47267164	clinical	cd_8_group_26868	cd_4_group_45785	cd_2_group_44346
PDT002662392.1	PDS000083314.737	SAMN47288802	clinical	cd_8_group_26868	cd_4_group_45785	cd_2_group_44346
PDT002663255.1	PDS000083314.737	SAMN47300392	clinical	cd_8_group_26868	cd_4_group_45785	cd_2_group_44346
PDT002663263.1	PDS000083314.737	SAMN47300520	clinical	cd_8_group_26868	cd_4_group_45785	cd_2_group_44346
PDT002663299.1	PDS000083314.737	SAMN47300713	clinical	cd_8_group_26868	cd_4_group_45785	cd_2_group_44346
PDT002663587.1	PDS000083314.737	SAMN47300895	clinical	cd_8_group_26868	cd_4_group_45785	cd_2_group_44346
PDT002667763.1	PDS000083314.737	SAMN47339482	clinical	cd_8_group_26868	cd_4_group_45785	cd_2_group_44346
PDT002667773.1	PDS000083314.737	SAMN47339570	clinical	cd_8_group_26868	cd_4_group_45785	cd_2_group_44346
PDT002667858.1	PDS000083314.737	SAMN47340427	clinical	cd_8_group_26868	cd_4_group_45785	cd_2_group_44346
PDT002667869.1	PDS000083314.737	SAMN47341209	clinical	cd_8_group_26868	cd_4_group_45785	cd_2_group_44346
PDT002667870.1	PDS000083314.737	SAMN47341207	clinical	cd_8_group_26868	cd_4_group_45785	cd_2_group_44346
PDT002667883.1	PDS000083314.737	SAMN47341290	clinical	cd_8_group_26868	cd_4_group_45785	cd_2_group_44346
PDT002667889.1	PDS000083314.737	SAMN47341291	clinical	cd_8_group_26868	cd_4_group_45785	cd_2_group_44346
PDT002668118.1	PDS000083314.737	SAMN47342135	clinical	cd_8_group_26868	cd_4_group_45785	cd_2_group_44346
PDT002668729.1	PDS000083314.737	SAMN47383748	clinical	cd_8_group_26868	cd_4_group_45785	cd_2_group_44346
PDT002674688.1	PDS000083314.737	SAMN47417333	clinical	cd_8_group_26868	cd_4_group_45785	cd_2_group_44346
PDT002683903.1	PDS000083314.737	SAMN47541027	clinical	cd_8_group_26868	cd_4_group_45785	cd_2_group_44346
PDT002688235.1	PDS000083314.737	SAMN47603043	clinical	cd_8_group_26868	cd_4_group_45785	cd_2_group_44346
PDT002689398.1	PDS000083314.737	SAMN47617254	clinical	cd_8_group_26868	cd_4_group_45785	cd_2_group_44346
PDT002689552.1	PDS000083314.737	SAMN47619516	clinical	cd_8_group_26868	cd_4_group_45785	cd_2_group_44346
PDT002691139.1	PDS000083314.737	SAMN47625241	clinical	cd_8_group_26868	cd_4_group_45785	cd_2_group_44346
PDT002698816.1	PDS000083314.737	SAMN47773144	clinical	cd_8_group_26868	cd_4_group_45785	cd_2_group_44346
PDT002708512.1	PDS000083314.737	SAMN47816769	clinical	cd_8_group_26868	cd_4_group_45785	cd_2_group_44346
PDT002708568.1	PDS000083314.737	SAMN47817417	clinical	cd_8_group_26868	cd_4_group_45785	cd_2_group_44346
PDT002708637.1	PDS000083314.737	SAMN47817293	clinical	cd_8_group_26868	cd_4_group_45785	cd_2_group_44346
PDT002708646.1	PDS000083314.737	SAMN47818052	clinical	cd_8_group_26868	cd_4_group_45785	cd_2_group_44346
PDT002708956.1	PDS000083314.737	SAMN47832324	clinical	cd_8_group_26868	cd_4_group_45785	cd_2_group_44346
PDT002711026.1	PDS000083314.737	SAMN47857233	clinical	cd_8_group_26868	cd_4_group_45785	cd_2_group_44346
PDT002712331.1	PDS000083314.737	SAMN47891761	clinical	cd_8_group_26868	cd_4_group_45785	cd_2_group_44346
PDT002712390.1	PDS000083314.737	SAMN47891934	clinical	cd_8_group_26868	cd_4_group_45785	cd_2_group_44346
PDT002712808.1	PDS000083314.737	SAMN47882973	clinical	cd_8_group_26868	cd_4_group_45785	cd_2_group_44346
PDT002716677.1	PDS000083314.737	SAMN47942691	clinical	cd_8_group_26868	cd_4_group_45785	cd_2_group_44346
PDT002717279.1	PDS000083314.737	SAMN47934789	clinical	cd_8_group_26868	cd_4_group_45785	cd_2_group_44346
PDT002720014.1	PDS000083314.737	SAMN48010947	clinical	cd_8_group_26868	cd_4_group_45785	cd_2_group_44346
PDT002727244.1	PDS000083314.737	SAMN48105157	clinical	cd_8_group_26868	cd_4_group_45785	cd_2_group_44346
PDT002730695.1	PDS000083314.737	SAMN48138740	clinical	cd_8_group_26868	cd_4_group_45785	cd_2_group_44346
PDT002731388.1	PDS000083314.737	SAMN48146562	clinical	cd_8_group_26868	cd_4_group_45785	cd_2_group_44346
PDT002731967.1	PDS000083314.737	SAMN48152235	clinical	cd_8_group_26868	cd_4_group_45785	cd_2_group_44346
PDT002737970.1	PDS000083314.737	SAMN48179311	clinical	cd_8_group_26868	cd_4_group_45785	cd_2_group_44346
PDT002738123.1	PDS000083314.737	SAMN48180489	clinical	cd_8_group_26868	cd_4_group_45785	cd_2_group_44346
PDT002738473.1	PDS000083314.737	SAMN48183529	clinical	cd_8_group_26868	cd_4_group_45785	cd_2_group_44346
PDT002747528.1	PDS000083314.737	SAMN48271367	clinical	cd_8_group_26868	cd_4_group_45785	cd_2_group_44346
PDT002774425.1	PDS000083314.737	SAMN48586894	clinical	cd_8_group_26868	cd_4_group_45785	cd_2_group_44346
PDT002798429.1	PDS000083314.737	SAMN48932828	clinical	cd_8_group_26868	cd_4_group_45785	cd_2_group_44346
PDT002803516.1	PDS000083314.737	SAMN49026134	clinical	cd_8_group_26868	cd_4_group_45785	cd_2_group_44346
PDT002803726.1	PDS000083314.737	SAMN49033817	clinical	cd_8_group_26868	cd_4_group_45785	cd_2_group_44346
PDT002804552.1	PDS000083314.737	SAMN49036247	clinical	cd_8_group_26868	cd_4_group_45785	cd_2_group_44346
PDT002806698.1	PDS000083314.737	SAMN49105259	clinical	cd_8_group_26868	cd_4_group_45785	cd_2_group_44346
PDT002812559.1	PDS000083314.737	SAMN49567697	clinical	cd_8_group_26868	cd_4_group_45785	cd_2_group_44346
PDT002812837.1	PDS000083314.737	SAMN49574928	clinical	cd_8_group_26868	cd_4_group_45785	cd_2_group_44346
PDT002813626.1	PDS000083314.737	SAMN49626670	clinical	cd_8_group_26868	cd_4_group_45785	cd_2_group_44346
PDT002823208.1	PDS000083314.737	SAMN49765683	clinical	cd_8_group_26868	cd_4_group_45785	cd_2_group_44346
PDT002836054.1	PDS000083314.737	SAMN49978146	clinical	cd_8_group_26868	cd_4_group_45785	cd_2_group_44346
PDT002898121.1	PDS000083314.737	SAMN50794638	clinical	cd_8_group_26868	cd_4_group_45785	cd_2_group_44346
PDT001615007.1	PDS000083314.737	SAMN33284839	clinical	cd_8_group_26868	cd_4_group_45785	cd_2_group_51955
PDT001615012.1	PDS000083314.737	SAMN33284838	clinical	cd_8_group_26868	cd_4_group_45785	cd_2_group_51955
PDT001716970.1	PDS000083314.737	SAMN34493272	clinical	cd_8_group_26868	cd_4_group_45785	cd_2_group_51955
PDT001685554.1	PDS000083314.737	SAMN34128686	clinical	cd_8_group_26868	cd_4_group_45785	cd_2_group_53019
PDT001750741.1	PDS000083314.737	SAMN35303747	clinical	cd_8_group_26868	cd_4_group_45785	cd_2_group_53019
PDT001709079.1	PDS000083314.737	SAMN34403519	clinical	cd_8_group_26868	cd_4_group_45785	cd_2_group_53376
PDT001719004.1	PDS000083314.737	SAMN34582608	clinical	cd_8_group_26868	cd_4_group_45785	cd_2_group_53376
PDT002099338.1	PDS000083314.737	SAMN40268846	clinical	cd_8_group_26868	cd_4_group_45785	cd_2_group_59769
PDT002099352.1	PDS000083314.737	SAMN40268776	clinical	cd_8_group_26868	cd_4_group_45785	cd_2_group_59769
PDT001579018.1	PDS000083314.737	SAMN32767381	clinical	cd_8_group_26868	cd_4_group_46015	-
PDT001583011.1	PDS000083314.737	SAMN32811355	clinical	cd_8_group_26868	cd_4_group_46015	-
PDT001245584.1	PDS000083314.737	SAMN25815059	clinical	cd_8_group_26868	cd_4_group_46015	cd_2_group_43515
PDT002036751.1	PDS000083314.737	SAMN38979402	clinical	cd_8_group_26868	cd_4_group_46015	cd_2_group_43515
PDT001326505.1	PDS000083314.737	SAMN28946092	clinical	cd_8_group_26868	cd_4_group_46015	cd_2_group_45685
PDT001487142.1	PDS000083314.737	SAMN31751972	clinical	cd_8_group_26868	cd_4_group_46015	cd_2_group_45685
PDT001491006.1	PDS000083314.737	SAMN31812270	clinical	cd_8_group_26868	cd_4_group_46015	cd_2_group_45685
PDT001502977.1	PDS000083314.737	SAMN31891941	clinical	cd_8_group_26868	cd_4_group_46015	cd_2_group_45685
PDT001529917.1	PDS000083314.737	SAMN32275534	clinical	cd_8_group_26868	cd_4_group_46015	cd_2_group_45685
PDT001560276.1	PDS000083314.737	SAMN32576092	clinical	cd_8_group_26868	cd_4_group_46015	cd_2_group_45685
PDT001786027.1	PDS000083314.737	SAMN35802842	clinical	cd_8_group_26868	cd_4_group_46015	cd_2_group_45685
PDT001792257.1	PDS000083314.737	SAMN36027501	clinical	cd_8_group_26868	cd_4_group_46015	cd_2_group_45685
PDT001793638.1	PDS000083314.737	SAMN36072278	clinical	cd_8_group_26868	cd_4_group_46015	cd_2_group_45685
PDT001821670.1	PDS000083314.737	SAMN36513688	clinical	cd_8_group_26868	cd_4_group_46015	cd_2_group_45685
PDT001294830.1	PDS000083314.737	SAMN27914821	clinical	cd_8_group_26868	cd_4_group_47246	-
PDT001294867.1	PDS000083314.737	SAMN27915185	clinical	cd_8_group_26868	cd_4_group_47246	-
PDT001337778.3	PDS000083314.737	SAMN29220768	clinical	cd_8_group_26868	cd_4_group_47559	-
PDT001307703.1	PDS000083314.737	SAMN28232395	clinical	cd_8_group_26868	cd_4_group_47559	cd_2_group_45174
PDT001309076.1	PDS000083314.737	SAMN28451408	clinical	cd_8_group_26868	cd_4_group_47559	cd_2_group_45174
PDT001314054.1	PDS000083314.737	SAMN28600664	clinical	cd_8_group_26868	cd_4_group_47559	cd_2_group_45174
PDT001314128.1	PDS000083314.737	SAMN28605799	clinical	cd_8_group_26868	cd_4_group_47559	cd_2_group_45174
PDT001314527.1	PDS000083314.737	SAMN28626109	clinical	cd_8_group_26868	cd_4_group_47559	cd_2_group_45174
PDT001315129.1	PDS000083314.737	SAMN28662005	clinical	cd_8_group_26868	cd_4_group_47559	cd_2_group_45174
PDT001315735.1	PDS000083314.737	SAMN28685796	clinical	cd_8_group_26868	cd_4_group_47559	cd_2_group_45174
PDT001315743.1	PDS000083314.737	SAMN28685806	clinical	cd_8_group_26868	cd_4_group_47559	cd_2_group_45174
PDT001321228.1	PDS000083314.737	SAMN28815618	clinical	cd_8_group_26868	cd_4_group_47559	cd_2_group_45553
PDT001323411.1	PDS000083314.737	SAMN28882007	clinical	cd_8_group_26868	cd_4_group_47559	cd_2_group_45553
PDT001325292.1	PDS000083314.737	SAMN28922459	clinical	cd_8_group_26868	cd_4_group_47559	cd_2_group_45553
PDT001335663.1	PDS000083314.737	SAMN29208541	clinical	cd_8_group_26868	cd_4_group_47559	cd_2_group_45553
PDT001308404.1	PDS000083314.737	SAMN28375118	clinical	cd_8_group_26868	cd_4_group_47572	-
PDT002142073.1	PDS000083314.737	SAMN41019743	clinical	cd_8_group_26868	cd_4_group_47572	-
PDT002454520.1	PDS000083314.737	SAMN44592212	clinical	cd_8_group_26868	cd_4_group_47572	-
PDT001366900.1	PDS000083314.737	SAMN29879750	clinical	cd_8_group_26868	cd_4_group_47572	cd_2_group_46702
PDT001376593.1	PDS000083314.737	SAMN30078914	clinical	cd_8_group_26868	cd_4_group_47572	cd_2_group_46702
PDT001473395.1	PDS000083314.737	SAMN31571217	clinical	cd_8_group_26868	cd_4_group_47572	cd_2_group_46702
PDT001690871.1	PDS000083314.737	SAMN34213058	clinical	cd_8_group_26868	cd_4_group_47572	cd_2_group_53220
PDT001690906.1	PDS000083314.737	SAMN34213092	clinical	cd_8_group_26868	cd_4_group_47572	cd_2_group_53220
PDT001739825.1	PDS000083314.737	SAMN35131001	clinical	cd_8_group_26868	cd_4_group_47572	cd_2_group_53220
PDT001860891.1	PDS000083314.737	SAMN37145627	clinical	cd_8_group_26868	cd_4_group_47572	cd_2_group_53220
PDT002062291.1	PDS000083314.737	SAMN39542535	clinical	cd_8_group_26868	cd_4_group_47572	cd_2_group_53220
PDT002062611.1	PDS000083314.737	SAMN39575814	clinical	cd_8_group_26868	cd_4_group_47572	cd_2_group_53220
PDT002068325.1	PDS000083314.737	SAMN39670815	clinical	cd_8_group_26868	cd_4_group_47572	cd_2_group_53220
PDT002069611.1	PDS000083314.737	SAMN39692491	clinical	cd_8_group_26868	cd_4_group_47572	cd_2_group_53220
PDT002069612.1	PDS000083314.737	SAMN39692490	clinical	cd_8_group_26868	cd_4_group_47572	cd_2_group_53220
PDT002069618.1	PDS000083314.737	SAMN39692528	clinical	cd_8_group_26868	cd_4_group_47572	cd_2_group_53220
PDT002069870.1	PDS000083314.737	SAMN39704935	clinical	cd_8_group_26868	cd_4_group_47572	cd_2_group_53220
PDT002069907.1	PDS000083314.737	SAMN39705728	clinical	cd_8_group_26868	cd_4_group_47572	cd_2_group_53220
PDT002070736.1	PDS000083314.737	SAMN39746238	clinical	cd_8_group_26868	cd_4_group_47572	cd_2_group_53220
PDT002072313.1	PDS000083314.737	SAMN39831993	clinical	cd_8_group_26868	cd_4_group_47572	cd_2_group_53220
PDT002073494.1	PDS000083314.737	SAMN39855287	clinical	cd_8_group_26868	cd_4_group_47572	cd_2_group_53220
PDT002073852.1	PDS000083314.737	SAMN39879408	clinical	cd_8_group_26868	cd_4_group_47572	cd_2_group_53220
PDT002080144.1	PDS000083314.737	SAMN39955480	clinical	cd_8_group_26868	cd_4_group_47572	cd_2_group_53220
PDT002083940.1	PDS000083314.737	SAMN40012680	clinical	cd_8_group_26868	cd_4_group_47572	cd_2_group_53220
PDT002089229.1	PDS000083314.737	SAMN40174321	clinical	cd_8_group_26868	cd_4_group_47572	cd_2_group_53220
PDT002091359.1	PDS000083314.737	SAMN40191128	clinical	cd_8_group_26868	cd_4_group_47572	cd_2_group_53220
PDT002091965.1	PDS000083314.737	SAMN40206127	clinical	cd_8_group_26868	cd_4_group_47572	cd_2_group_53220
PDT002155882.1	PDS000083314.737	SAMN41219653	clinical	cd_8_group_26868	cd_4_group_47572	cd_2_group_53220
PDT002156337.1	PDS000083314.737	SAMN41230902	clinical	cd_8_group_26868	cd_4_group_47572	cd_2_group_53220
PDT002160081.1	PDS000083314.737	SAMN41323899	clinical	cd_8_group_26868	cd_4_group_47572	cd_2_group_53220
PDT002160241.1	PDS000083314.737	SAMN41327076	clinical	cd_8_group_26868	cd_4_group_47572	cd_2_group_53220
PDT002160270.1	PDS000083314.737	SAMN41327156	clinical	cd_8_group_26868	cd_4_group_47572	cd_2_group_53220
PDT002163392.1	PDS000083314.737	SAMN41382789	clinical	cd_8_group_26868	cd_4_group_47572	cd_2_group_53220
PDT002167736.1	PDS000083314.737	SAMN41425714	clinical	cd_8_group_26868	cd_4_group_47572	cd_2_group_53220
PDT002167738.1	PDS000083314.737	SAMN41425711	clinical	cd_8_group_26868	cd_4_group_47572	cd_2_group_53220
PDT002167946.1	PDS000083314.737	SAMN41431623	clinical	cd_8_group_26868	cd_4_group_47572	cd_2_group_53220
PDT002168265.1	PDS000083314.737	SAMN41436235	clinical	cd_8_group_26868	cd_4_group_47572	cd_2_group_53220
PDT002168423.1	PDS000083314.737	SAMN41439301	clinical	cd_8_group_26868	cd_4_group_47572	cd_2_group_53220
PDT002170880.1	PDS000083314.737	SAMN41460855	clinical	cd_8_group_26868	cd_4_group_47572	cd_2_group_53220
PDT002172079.1	PDS000083314.737	SAMN41474388	clinical	cd_8_group_26868	cd_4_group_47572	cd_2_group_53220
PDT002173141.1	PDS000083314.737	SAMN41491544	clinical	cd_8_group_26868	cd_4_group_47572	cd_2_group_53220
PDT002179150.1	PDS000083314.737	SAMN41564542	clinical	cd_8_group_26868	cd_4_group_47572	cd_2_group_53220
PDT002179202.1	PDS000083314.737	SAMN41567686	clinical	cd_8_group_26868	cd_4_group_47572	cd_2_group_53220
PDT002182023.1	PDS000083314.737	SAMN41600118	clinical	cd_8_group_26868	cd_4_group_47572	cd_2_group_53220
PDT002186137.1	PDS000083314.737	SAMN41656877	clinical	cd_8_group_26868	cd_4_group_47572	cd_2_group_53220
PDT002201341.1	PDS000083314.737	SAMN41802391	clinical	cd_8_group_26868	cd_4_group_47572	cd_2_group_53220
PDT002203533.1	PDS000083314.737	SAMN41817972	clinical	cd_8_group_26868	cd_4_group_47572	cd_2_group_53220
PDT002310491.1	PDS000083314.737	SAMN43101916	clinical	cd_8_group_26868	cd_4_group_47572	cd_2_group_53220
PDT002373385.1	PDS000083314.737	SAMN43550302	clinical	cd_8_group_26868	cd_4_group_47572	cd_2_group_53220
PDT002378780.1	PDS000083314.737	SAMN43581707	clinical	cd_8_group_26868	cd_4_group_47572	cd_2_group_53220
PDT002390656.1	PDS000083314.737	SAMN43896189	clinical	cd_8_group_26868	cd_4_group_47572	cd_2_group_53220
PDT002400060.1	PDS000083314.737	SAMN43984626	clinical	cd_8_group_26868	cd_4_group_47572	cd_2_group_53220
PDT002428748.1	PDS000083314.737	SAMN44425406	clinical	cd_8_group_26868	cd_4_group_47572	cd_2_group_53220
PDT002446110.1	PDS000083314.737	SAMN44510298	clinical	cd_8_group_26868	cd_4_group_47572	cd_2_group_53220
PDT002450313.1	PDS000083314.737	SAMN44532958	clinical	cd_8_group_26868	cd_4_group_47572	cd_2_group_53220
PDT002453258.1	PDS000083314.737	SAMN44571439	clinical	cd_8_group_26868	cd_4_group_47572	cd_2_group_53220
PDT002454319.1	PDS000083314.737	SAMN44590039	clinical	cd_8_group_26868	cd_4_group_47572	cd_2_group_53220
PDT002456914.1	PDS000083314.737	SAMN44327732	clinical	cd_8_group_26868	cd_4_group_47572	cd_2_group_53220
PDT002459723.1	PDS000083314.737	SAMN44623221	clinical	cd_8_group_26868	cd_4_group_47572	cd_2_group_53220
PDT002460986.1	PDS000083314.737	SAMN44648672	clinical	cd_8_group_26868	cd_4_group_47572	cd_2_group_53220
PDT002464727.1	PDS000083314.737	SAMN44699034	clinical	cd_8_group_26868	cd_4_group_47572	cd_2_group_53220
PDT002477194.1	PDS000083314.737	SAMN43946768	clinical	cd_8_group_26868	cd_4_group_47572	cd_2_group_53220
PDT002477195.1	PDS000083314.737	SAMN43946790	clinical	cd_8_group_26868	cd_4_group_47572	cd_2_group_53220
PDT002478091.1	PDS000083314.737	SAMN44027407	clinical	cd_8_group_26868	cd_4_group_47572	cd_2_group_53220
PDT002482038.1	PDS000083314.737	SAMN44858364	clinical	cd_8_group_26868	cd_4_group_47572	cd_2_group_53220
PDT002567890.1	PDS000083314.737	SAMN46282587	clinical	cd_8_group_26868	cd_4_group_47572	cd_2_group_53220
PDT002587392.1	PDS000083314.737	SAMN46346394	clinical	cd_8_group_26868	cd_4_group_47572	cd_2_group_53220
PDT002598796.1	PDS000083314.737	SAMN46485816	clinical	cd_8_group_26868	cd_4_group_47572	cd_2_group_53220
PDT002708953.1	PDS000083314.737	SAMN47832321	clinical	cd_8_group_26868	cd_4_group_47572	cd_2_group_53220
PDT002726037.1	PDS000083314.737	SAMN48080955	clinical	cd_8_group_26868	cd_4_group_47572	cd_2_group_53220
PDT001369131.1	PDS000083314.737	SAMN29946777	clinical	cd_8_group_26868	cd_4_group_48788	-
PDT001975055.1	PDS000083314.737	SAMN38180570	clinical	cd_8_group_26868	cd_4_group_48788	-
PDT001359476.1	PDS000083314.737	SAMN29723176	clinical	cd_8_group_26868	cd_4_group_48788	cd_2_group_46461
PDT001364520.1	PDS000083314.737	SAMN29827501	clinical	cd_8_group_26868	cd_4_group_48788	cd_2_group_46461
PDT001379726.1	PDS000083314.737	SAMN30168780	clinical	cd_8_group_26868	cd_4_group_48788	cd_2_group_46461
PDT001376580.1	PDS000083314.737	SAMN30078841	clinical	cd_8_group_26868	cd_4_group_48788	cd_2_group_47022
PDT001377043.1	PDS000083314.737	SAMN30087444	clinical	cd_8_group_26868	cd_4_group_48788	cd_2_group_47022
PDT001377366.1	PDS000083314.737	SAMN30096882	clinical	cd_8_group_26868	cd_4_group_48788	cd_2_group_47022
PDT001380493.1	PDS000083314.737	SAMN30201236	clinical	cd_8_group_26868	cd_4_group_48788	cd_2_group_47022
PDT001395594.1	PDS000083314.737	SAMN30436969	clinical	cd_8_group_26868	cd_4_group_48788	cd_2_group_47022
PDT001412538.1	PDS000083314.737	SAMN30729064	clinical	cd_8_group_26868	cd_4_group_50660	-
PDT002085022.1	PDS000083314.737	SAMN40077496	clinical	cd_8_group_26868	cd_4_group_50660	cd_2_group_59377
PDT002102896.1	PDS000083314.737	SAMN40327764	clinical	cd_8_group_26868	cd_4_group_50660	cd_2_group_59377
PDT002143886.1	PDS000083314.737	SAMN41042990	clinical	cd_8_group_26868	cd_4_group_50660	cd_2_group_60565
PDT002149083.1	PDS000083314.737	SAMN41117524	clinical	cd_8_group_26868	cd_4_group_50660	cd_2_group_60565
PDT002158726.1	PDS000083314.737	SAMN41284993	clinical	cd_8_group_26868	cd_4_group_50660	cd_2_group_60565
PDT001688697.1	PDS000083314.737	SAMN34164614	clinical	cd_8_group_26868	cd_4_group_55071	-
PDT001684122.1	PDS000083314.737	SAMN34115756	clinical	cd_8_group_26868	cd_4_group_55071	cd_2_group_53004
PDT001754053.1	PDS000083314.737	SAMN35332641	clinical	cd_8_group_26868	cd_4_group_55071	cd_2_group_53004
PDT001758180.1	PDS000083314.737	SAMN35360519	clinical	cd_8_group_26868	cd_4_group_55071	cd_2_group_53004
PDT001791301.1	PDS000083314.737	SAMN35995909	clinical	cd_8_group_26868	cd_4_group_55071	cd_2_group_53004
PDT001794514.1	PDS000083314.737	SAMN36175567	clinical	cd_8_group_26868	cd_4_group_55071	cd_2_group_53004
PDT001845147.1	PDS000083314.737	SAMN36890949	clinical	cd_8_group_26868	cd_4_group_55071	cd_2_group_53004
PDT002170402.1	PDS000083314.737	SAMN41449399	clinical	cd_8_group_26868	cd_4_group_55071	cd_2_group_53004
PDT002206135.1	PDS000083314.737	SAMN41840754	clinical	cd_8_group_26868	cd_4_group_55071	cd_2_group_53004
PDT002465278.1	PDS000083314.737	SAMN44706261	clinical	cd_8_group_26868	cd_4_group_55071	cd_2_group_53004
PDT002593949.1	PDS000083314.737	SAMN46427521	clinical	cd_8_group_26868	cd_4_group_55071	cd_2_group_53004
PDT002623841.1	PDS000083314.737	SAMN46819599	clinical	cd_8_group_26868	cd_4_group_55071	cd_2_group_53004
PDT002631313.1	PDS000083314.737	SAMN46901934	clinical	cd_8_group_26868	cd_4_group_55071	cd_2_group_53004
PDT002688316.1	PDS000083314.737	SAMN47603959	clinical	cd_8_group_26868	cd_4_group_55071	cd_2_group_53004
PDT002688408.1	PDS000083314.737	SAMN47606850	clinical	cd_8_group_26868	cd_4_group_55071	cd_2_group_53004
PDT002692681.1	PDS000083314.737	SAMN47640436	clinical	cd_8_group_26868	cd_4_group_55071	cd_2_group_53004
PDT002695919.1	PDS000083314.737	SAMN47756091	clinical	cd_8_group_26868	cd_4_group_55071	cd_2_group_53004
PDT002697527.1	PDS000083314.737	SAMN47766600	clinical	cd_8_group_26868	cd_4_group_55071	cd_2_group_53004
PDT002698131.1	PDS000083314.737	SAMN47787087	clinical	cd_8_group_26868	cd_4_group_55071	cd_2_group_53004
PDT002708403.1	PDS000083314.737	SAMN47815619	clinical	cd_8_group_26868	cd_4_group_55071	cd_2_group_53004
PDT002708519.1	PDS000083314.737	SAMN47816818	clinical	cd_8_group_26868	cd_4_group_55071	cd_2_group_53004
PDT002708623.1	PDS000083314.737	SAMN47818018	clinical	cd_8_group_26868	cd_4_group_55071	cd_2_group_53004
PDT002711028.1	PDS000083314.737	SAMN47857234	clinical	cd_8_group_26868	cd_4_group_55071	cd_2_group_53004
PDT002712516.1	PDS000083314.737	SAMN47874465	clinical	cd_8_group_26868	cd_4_group_55071	cd_2_group_53004
PDT002712517.1	PDS000083314.737	SAMN47874483	clinical	cd_8_group_26868	cd_4_group_55071	cd_2_group_53004
PDT002716432.1	PDS000083314.737	SAMN47939890	clinical	cd_8_group_26868	cd_4_group_55071	cd_2_group_53004
PDT002716434.1	PDS000083314.737	SAMN47940044	clinical	cd_8_group_26868	cd_4_group_55071	cd_2_group_53004
PDT002716505.1	PDS000083314.737	SAMN47940216	clinical	cd_8_group_26868	cd_4_group_55071	cd_2_group_53004
PDT002717293.1	PDS000083314.737	SAMN47935032	clinical	cd_8_group_26868	cd_4_group_55071	cd_2_group_53004
PDT002738892.1	PDS000083314.737	SAMN48197775	clinical	cd_8_group_26868	cd_4_group_55071	cd_2_group_53004
PDT002785038.1	PDS000083314.737	SAMN48772746	clinical	cd_8_group_26868	cd_4_group_55071	cd_2_group_53004
PDT002801046.1	PDS000083314.737	SAMN48971621	clinical	cd_8_group_26868	cd_4_group_55071	cd_2_group_53004
PDT002840948.1	PDS000083314.737	SAMN50085828	clinical	cd_8_group_26868	cd_4_group_55071	cd_2_group_53004
PDT002853249.1	PDS000083314.737	SAMN50237468	clinical	cd_8_group_26868	cd_4_group_55071	cd_2_group_53004
PDT002893377.1	PDS000083314.737	SAMN50750683	clinical	cd_8_group_26868	cd_4_group_55071	cd_2_group_53004
PDT002898613.1	PDS000083314.737	SAMN50804287	clinical	cd_8_group_26868	cd_4_group_55071	cd_2_group_53004
PDT002645612.1	PDS000083314.737	SAMN47132628	clinical	cd_8_group_26868	cd_4_group_55071	cd_2_group_69328
PDT002664939.1	PDS000083314.737	SAMN47323059	clinical	cd_8_group_26868	cd_4_group_55071	cd_2_group_69328
PDT002667862.1	PDS000083314.737	SAMN47341194	clinical	cd_8_group_26868	cd_4_group_55071	cd_2_group_69525
PDT002667882.1	PDS000083314.737	SAMN47341300	clinical	cd_8_group_26868	cd_4_group_55071	cd_2_group_69525
PDT002716540.1	PDS000083314.737	SAMN47940037	clinical	cd_8_group_26868	cd_4_group_55071	cd_2_group_69525
PDT002842860.1	PDS000083314.737	SAMN50092453	clinical	cd_8_group_26868	cd_4_group_55071	cd_2_group_69525
PDT002678767.1	PDS000083314.737	SAMN47510892	clinical	cd_8_group_26868	cd_4_group_70573	cd_2_group_69643
PDT002685770.1	PDS000083314.737	SAMN47570719	clinical	cd_8_group_26868	cd_4_group_70573	cd_2_group_69643
PDT000575160.1	PDS000051003.1	SAMN12647591	clinical	cd_8_group_26869	cd_4_group_26891	cd_2_group_24916
PDT000592303.1	PDS000051003.1	SAMN12827043	clinical	cd_8_group_26869	cd_4_group_26891	cd_2_group_24916
PDT000047588.3	PDS000027449.22	SAMN03269322	environmental/other	cd_8_group_2687	-	-
PDT000899334.1	PDS000027449.22	SAMN13637057	NULL	cd_8_group_2687	-	-
PDT000899336.1	PDS000027449.22	SAMN13637055	NULL	cd_8_group_2687	-	-
PDT000575174.1	PDS000238478.2	SAMN12647776	clinical	cd_8_group_26870	-	-
PDT001767673.1	PDS000238478.2	SAMN35579111	clinical	cd_8_group_26870	-	-
PDT001868850.1	PDS000238478.2	SAMN37195990	clinical	cd_8_group_26870	-	-
PDT002206070.1	PDS000238478.2	SAMN41837373	clinical	cd_8_group_26870	-	-
PDT001150330.1	PDS000238478.2	SAMN22245556	clinical	cd_8_group_26870	cd_4_group_43479	cd_2_group_41111
PDT001176098.1	PDS000238478.2	SAMN23220770	clinical	cd_8_group_26870	cd_4_group_43479	cd_2_group_41111
PDT001178924.1	PDS000238478.2	SAMN23307606	clinical	cd_8_group_26870	cd_4_group_43479	cd_2_group_41111
PDT001738619.1	PDS000238478.2	SAMN35130585	clinical	cd_8_group_26870	cd_4_group_50000	-
PDT001871714.1	PDS000238478.2	SAMN31141534	clinical	cd_8_group_26870	cd_4_group_50000	-
PDT001394494.1	PDS000238478.2	SAMN30415458	clinical	cd_8_group_26870	cd_4_group_50000	cd_2_group_47748
PDT001414251.1	PDS000238478.2	SAMN30798016	clinical	cd_8_group_26870	cd_4_group_50000	cd_2_group_47748
PDT001476371.1	PDS000238478.2	SAMN31608170	clinical	cd_8_group_26870	cd_4_group_50000	cd_2_group_47748
PDT001675211.1	PDS000238478.2	SAMN33984784	clinical	cd_8_group_26870	cd_4_group_50000	cd_2_group_47748
PDT001740867.1	PDS000238478.2	SAMN35158231	clinical	cd_8_group_26870	cd_4_group_50000	cd_2_group_47748
PDT000575178.1	PDS000032629.52	SAMN12647779	clinical	cd_8_group_26871	cd_4_group_26894	-
PDT000762226.1	PDS000032629.52	SAMN15187481	clinical	cd_8_group_26871	cd_4_group_26894	-
PDT000575184.1	PDS000001852.976	SAMN12648027	clinical	cd_8_group_26872	cd_4_group_26895	cd_2_group_24919
PDT000641897.1	PDS000001852.976	SAMN13515542	clinical	cd_8_group_26872	cd_4_group_26895	cd_2_group_24919
PDT000727517.1	PDS000001852.976	SAMN14739407	clinical	cd_8_group_26872	cd_4_group_26895	cd_2_group_24919
PDT000798809.1	PDS000001852.976	SAMN15672077	clinical	cd_8_group_26872	cd_4_group_26895	cd_2_group_24919
PDT000575189.1	PDS000028596.39	SAMN12648030	clinical	cd_8_group_26873	cd_4_group_26896	cd_2_group_24920
PDT000615270.1	PDS000028596.39	SAMN13068307	clinical	cd_8_group_26873	cd_4_group_26896	cd_2_group_24920
PDT000575194.1	PDS000026862.273	SAMN12648031	clinical	cd_8_group_26874	-	-
PDT001495814.1	PDS000026862.273	SAMN31840457	clinical	cd_8_group_26874	-	-
PDT000631637.1	PDS000004395.672	SAMN13340549	clinical	cd_8_group_26875	-	-
PDT000943322.1	PDS000004395.672	SAMN17619820	clinical	cd_8_group_26875	-	-
PDT001113217.1	PDS000004395.672	SAMN20863849	clinical	cd_8_group_26875	-	-
PDT001123528.1	PDS000004395.672	SAMN21218314	clinical	cd_8_group_26875	-	-
PDT001137618.1	PDS000004395.672	SAMN21615146	clinical	cd_8_group_26875	-	-
PDT001233292.1	PDS000004395.672	SAMN25377392	clinical	cd_8_group_26875	-	-
PDT001411760.1	PDS000004395.672	SAMN30716901	clinical	cd_8_group_26875	-	-
PDT001446491.1	PDS000004395.672	SAMN31208889	clinical	cd_8_group_26875	-	-
PDT001466110.1	PDS000004395.672	SAMN31441372	clinical	cd_8_group_26875	-	-
PDT001767377.1	PDS000004395.672	SAMN35571757	clinical	cd_8_group_26875	-	-
PDT001786112.1	PDS000004395.672	SAMN35809732	clinical	cd_8_group_26875	-	-
PDT001823581.1	PDS000004395.672	SAMN36661005	clinical	cd_8_group_26875	-	-
PDT001946814.1	PDS000004395.672	SAMN37873839	clinical	cd_8_group_26875	-	-
PDT001994986.1	PDS000004395.672	SAMN38351637	clinical	cd_8_group_26875	-	-
PDT002028497.1	PDS000004395.672	SAMN38815311	clinical	cd_8_group_26875	-	-
PDT002256418.1	PDS000004395.672	SAMN42558759	clinical	cd_8_group_26875	-	-
PDT002264371.1	PDS000004395.672	SAMN42796500	clinical	cd_8_group_26875	-	-
PDT002499828.1	PDS000004395.672	SAMN45081800	clinical	cd_8_group_26875	-	-
PDT002543020.1	PDS000004395.672	SAMN45911231	clinical	cd_8_group_26875	-	-
PDT002791775.1	PDS000004395.672	SAMN48855142	clinical	cd_8_group_26875	-	-
PDT002880846.1	PDS000004395.672	SAMN50583952	clinical	cd_8_group_26875	-	-
PDT000831825.1	PDS000004395.672	SAMN16083643	clinical	cd_8_group_26875	cd_4_group_26897	-
PDT001084391.1	PDS000004395.672	SAMN20104258	clinical	cd_8_group_26875	cd_4_group_26897	-
PDT002199107.1	PDS000004395.672	SAMN41778000	clinical	cd_8_group_26875	cd_4_group_26897	-
PDT000575197.1	PDS000004395.672	SAMN12648076	clinical	cd_8_group_26875	cd_4_group_26897	cd_2_group_24921
PDT000785861.1	PDS000004395.672	SAMN15507398	clinical	cd_8_group_26875	cd_4_group_26897	cd_2_group_24921
PDT000785866.1	PDS000004395.672	SAMN15507396	clinical	cd_8_group_26875	cd_4_group_26897	cd_2_group_24921
PDT000838654.1	PDS000004395.672	SAMN16201572	clinical	cd_8_group_26875	cd_4_group_34873	cd_2_group_32666
PDT002281898.1	PDS000004395.672	SAMEA9477709	NULL	cd_8_group_26875	cd_4_group_34873	cd_2_group_32666
PDT002276732.1	PDS000004395.672	SAMN42914361	clinical	cd_8_group_26875	cd_4_group_64938	cd_2_group_63607
PDT002303069.1	PDS000004395.672	SAMN43065481	clinical	cd_8_group_26875	cd_4_group_64938	cd_2_group_63607
PDT000575199.1	PDS000050761.3	SAMN12648065	clinical	cd_8_group_26876	-	-
PDT000587634.1	PDS000050761.3	SAMN12772780	clinical	cd_8_group_26876	cd_4_group_27370	-
PDT000598853.1	PDS000050761.3	SAMN12889131	clinical	cd_8_group_26876	cd_4_group_27370	-
PDT000575207.1	PDS000050040.5	SAMN12648042	clinical	cd_8_group_26877	cd_4_group_26899	cd_2_group_24923
PDT000575297.1	PDS000050040.5	SAMN12648334	clinical	cd_8_group_26877	cd_4_group_26899	cd_2_group_24923
PDT000575692.1	PDS000050040.5	SAMN12648339	clinical	cd_8_group_26877	cd_4_group_26899	cd_2_group_24923
PDT000580167.1	PDS000050040.5	SAMN12692755	clinical	cd_8_group_26877	cd_4_group_26899	cd_2_group_24923
PDT000625588.1	PDS000050040.5	SAMN13242762	clinical	cd_8_group_26877	cd_4_group_26899	cd_2_group_24923
PDT002182058.1	PDS000050040.5	SAMN41600747	clinical	cd_8_group_26877	cd_4_group_26899	cd_2_group_24923
PDT000575212.1	PDS000076393.1	SAMN12648073	clinical	cd_8_group_26878	-	-
PDT000893966.1	PDS000076393.1	SAMN16845420	clinical	cd_8_group_26878	-	-
PDT001151121.1	PDS000028117.49	SAMN22308436	clinical	cd_8_group_26879	cd_4_group_26901	-
PDT000575214.1	PDS000028117.49	SAMN12648072	clinical	cd_8_group_26879	cd_4_group_26901	cd_2_group_24926
PDT000648872.1	PDS000028117.49	SAMN13649806	clinical	cd_8_group_26879	cd_4_group_26901	cd_2_group_24926
PDT000669231.1	PDS000028117.49	SAMN13915816	clinical	cd_8_group_26879	cd_4_group_26901	cd_2_group_24926
PDT000708497.1	PDS000028117.49	SAMN14356372	clinical	cd_8_group_26879	cd_4_group_26901	cd_2_group_24926
PDT000837744.1	PDS000028117.49	SAMN16186531	clinical	cd_8_group_26879	cd_4_group_26901	cd_2_group_24926
PDT000837753.1	PDS000028117.49	SAMN16186551	clinical	cd_8_group_26879	cd_4_group_26901	cd_2_group_24926
PDT000847534.1	PDS000028117.49	SAMN16263167	clinical	cd_8_group_26879	cd_4_group_26901	cd_2_group_24926
PDT000847542.1	PDS000028117.49	SAMN16263169	clinical	cd_8_group_26879	cd_4_group_26901	cd_2_group_24926
PDT000847562.1	PDS000028117.49	SAMN16263191	clinical	cd_8_group_26879	cd_4_group_26901	cd_2_group_24926
PDT000853266.1	PDS000028117.49	SAMN16351346	clinical	cd_8_group_26879	cd_4_group_26901	cd_2_group_24926
PDT000856618.1	PDS000028117.49	SAMN16387419	clinical	cd_8_group_26879	cd_4_group_26901	cd_2_group_24926
PDT000863991.1	PDS000028117.49	SAMN16489442	clinical	cd_8_group_26879	cd_4_group_26901	cd_2_group_24926
PDT000869356.1	PDS000028117.49	SAMN16563811	clinical	cd_8_group_26879	cd_4_group_26901	cd_2_group_24926
PDT000871775.1	PDS000028117.49	SAMN16590099	clinical	cd_8_group_26879	cd_4_group_26901	cd_2_group_24926
PDT000878082.1	PDS000028117.49	SAMN16644341	clinical	cd_8_group_26879	cd_4_group_26901	cd_2_group_24926
PDT000885238.1	PDS000028117.49	SAMN16725359	clinical	cd_8_group_26879	cd_4_group_26901	cd_2_group_24926
PDT000894633.1	PDS000028117.49	SAMN16847946	clinical	cd_8_group_26879	cd_4_group_26901	cd_2_group_24926
PDT000894639.1	PDS000028117.49	SAMN16848003	clinical	cd_8_group_26879	cd_4_group_26901	cd_2_group_24926
PDT000897806.1	PDS000028117.49	SAMN16911879	clinical	cd_8_group_26879	cd_4_group_26901	cd_2_group_24926
PDT000929962.1	PDS000028117.49	SAMN17258816	clinical	cd_8_group_26879	cd_4_group_26901	cd_2_group_24926
PDT001972388.1	PDS000085033.695	SAMN38122152	clinical	cd_8_group_2688	cd_4_group_14266	-
PDT000272581.2	PDS000085033.695	SAMN08153004	clinical	cd_8_group_2688	cd_4_group_14266	cd_2_group_12859
PDT000440365.1	PDS000085033.695	SAMN10751666	clinical	cd_8_group_2688	cd_4_group_14266	cd_2_group_12859
PDT000621303.1	PDS000085033.695	SAMN13174103	clinical	cd_8_group_2688	cd_4_group_14266	cd_2_group_12859
PDT001413484.1	PDS000085033.695	SAMN30789393	clinical	cd_8_group_2688	cd_4_group_14266	cd_2_group_12859
PDT001456896.1	PDS000085033.695	SAMN31390807	clinical	cd_8_group_2688	cd_4_group_14266	cd_2_group_12859
PDT001471996.1	PDS000085033.695	SAMN31537618	clinical	cd_8_group_2688	cd_4_group_14266	cd_2_group_12859
PDT001483126.1	PDS000085033.695	SAMN31681050	clinical	cd_8_group_2688	cd_4_group_14266	cd_2_group_12859
PDT002372898.1	PDS000085033.695	SAMN43549536	clinical	cd_8_group_2688	cd_4_group_14266	cd_2_group_12859
PDT002428704.1	PDS000085033.695	SAMN44282445	clinical	cd_8_group_2688	cd_4_group_14266	cd_2_group_12859
PDT002842613.1	PDS000085033.695	SAMN50092455	clinical	cd_8_group_2688	cd_4_group_14266	cd_2_group_12859
PDT002150135.1	PDS000085033.695	SAMN41135789	clinical	cd_8_group_2688	cd_4_group_2570	-
PDT002469098.1	PDS000085033.695	SAMN44752346	environmental/other	cd_8_group_2688	cd_4_group_2570	-
PDT000047594.3	PDS000085033.695	SAMN03259183	environmental/other	cd_8_group_2688	cd_4_group_2570	cd_2_group_2291
PDT002469091.1	PDS000085033.695	SAMN44752353	environmental/other	cd_8_group_2688	cd_4_group_2570	cd_2_group_2291
PDT001901802.1	PDS000085033.695	SAMN37531663	clinical	cd_8_group_2688	cd_4_group_2570	cd_2_group_56690
PDT001912055.1	PDS000085033.695	SAMN37649674	clinical	cd_8_group_2688	cd_4_group_2570	cd_2_group_56690
PDT001927627.1	PDS000085033.695	SAMN37805996	clinical	cd_8_group_2688	cd_4_group_2570	cd_2_group_56690
PDT001963403.1	PDS000085033.695	SAMN38051660	clinical	cd_8_group_2688	cd_4_group_2570	cd_2_group_56690
PDT001975563.1	PDS000085033.695	SAMN38185293	clinical	cd_8_group_2688	cd_4_group_2570	cd_2_group_56690
PDT002035110.1	PDS000085033.695	SAMN38912718	clinical	cd_8_group_2688	cd_4_group_2570	cd_2_group_56690
PDT000575219.1	PDS000026552.150	SAMN12648066	clinical	cd_8_group_26880	-	-
PDT000673372.1	PDS000026552.150	SAMN13955702	clinical	cd_8_group_26880	-	-
PDT000575235.1	PDS000078090.1	SAMN12648096	clinical	cd_8_group_26881	cd_4_group_26902	-
PDT000922503.1	PDS000078090.1	SAMN17146621	clinical	cd_8_group_26881	cd_4_group_26902	-
PDT000575238.1	PDS000051346.4	SAMN12648175	clinical	cd_8_group_26882	cd_4_group_26903	-
PDT000597558.1	PDS000051346.4	SAMN12876899	clinical	cd_8_group_26882	cd_4_group_26903	cd_2_group_25739
PDT000600775.1	PDS000051346.4	SAMN12896753	clinical	cd_8_group_26882	cd_4_group_26903	cd_2_group_25739
PDT000602809.1	PDS000051346.4	SAMN12994976	clinical	cd_8_group_26882	cd_4_group_26903	cd_2_group_25739
PDT000575240.1	PDS000080229.4	SAMN12648181	clinical	cd_8_group_26883	cd_4_group_26904	-
PDT000947713.1	PDS000080229.4	SAMN17770942	clinical	cd_8_group_26883	cd_4_group_26904	cd_2_group_35944
PDT001113058.1	PDS000080229.4	SAMN20862123	clinical	cd_8_group_26883	cd_4_group_26904	cd_2_group_35944
PDT001252225.1	PDS000080229.4	SAMN26025970	clinical	cd_8_group_26883	cd_4_group_26904	cd_2_group_35944
PDT000575242.1	PDS000032475.104	SAMN12648172	clinical	cd_8_group_26884	-	-
PDT001046098.1	PDS000032475.104	SAMN19320064	clinical	cd_8_group_26884	-	-
PDT000575260.1	PDS000050832.1	SAMN12648201	clinical	cd_8_group_26885	cd_4_group_26905	cd_2_group_24929
PDT000589143.1	PDS000050832.1	SAMN12790557	clinical	cd_8_group_26885	cd_4_group_26905	cd_2_group_24929
PDT000575261.1	PDS000030093.260	SAMN12648200	clinical	cd_8_group_26886	-	-
PDT001080843.1	PDS000030093.260	SAMN20010196	clinical	cd_8_group_26886	-	-
PDT002890816.1	PDS000030093.260	SAMN50733531	clinical	cd_8_group_26886	-	-
PDT000575269.1	PDS000015476.226	SAMN12648241	environmental/other	cd_8_group_26887	-	-
PDT001108771.1	PDS000015476.226	SAMN20752035	environmental/other	cd_8_group_26887	-	-
PDT002774258.1	PDS000015476.226	SAMN46199879	environmental/other	cd_8_group_26887	-	-
PDT002774362.1	PDS000015476.226	SAMN46199941	environmental/other	cd_8_group_26887	-	-
PDT000853583.1	PDS000015476.226	SAMN16355381	environmental/other	cd_8_group_26887	cd_4_group_35323	cd_2_group_33102
PDT000853584.1	PDS000015476.226	SAMN16355382	environmental/other	cd_8_group_26887	cd_4_group_35323	cd_2_group_33102
PDT000853585.1	PDS000015476.226	SAMN16355383	environmental/other	cd_8_group_26887	cd_4_group_35323	cd_2_group_33102
PDT000853587.1	PDS000015476.226	SAMN16355405	environmental/other	cd_8_group_26887	cd_4_group_35323	cd_2_group_33102
PDT000853588.1	PDS000015476.226	SAMN16355421	environmental/other	cd_8_group_26887	cd_4_group_35323	cd_2_group_33102
PDT000853589.1	PDS000015476.226	SAMN16355436	environmental/other	cd_8_group_26887	cd_4_group_35323	cd_2_group_33102
PDT000853596.1	PDS000015476.226	SAMN16355439	environmental/other	cd_8_group_26887	cd_4_group_35323	cd_2_group_33102
PDT000853597.1	PDS000015476.226	SAMN16355438	environmental/other	cd_8_group_26887	cd_4_group_35323	cd_2_group_33102
PDT000853598.1	PDS000015476.226	SAMN16355440	environmental/other	cd_8_group_26887	cd_4_group_35323	cd_2_group_33102
PDT000853599.1	PDS000015476.226	SAMN16355441	environmental/other	cd_8_group_26887	cd_4_group_35323	cd_2_group_33102
PDT000853603.1	PDS000015476.226	SAMN16355445	environmental/other	cd_8_group_26887	cd_4_group_35323	cd_2_group_33102
PDT000853605.1	PDS000015476.226	SAMN16355448	environmental/other	cd_8_group_26887	cd_4_group_35323	cd_2_group_33102
PDT000853607.1	PDS000015476.226	SAMN16355449	environmental/other	cd_8_group_26887	cd_4_group_35323	cd_2_group_33102
PDT000853608.1	PDS000015476.226	SAMN16355458	environmental/other	cd_8_group_26887	cd_4_group_35323	cd_2_group_33102
PDT000853630.1	PDS000015476.226	SAMN16355472	environmental/other	cd_8_group_26887	cd_4_group_35323	cd_2_group_33102
PDT000853631.1	PDS000015476.226	SAMN16355479	environmental/other	cd_8_group_26887	cd_4_group_35323	cd_2_group_33102
PDT000853647.1	PDS000015476.226	SAMN16355489	environmental/other	cd_8_group_26887	cd_4_group_35323	cd_2_group_33102
PDT000861315.1	PDS000015476.226	SAMN16432490	environmental/other	cd_8_group_26887	cd_4_group_35323	cd_2_group_33102
PDT000861377.1	PDS000015476.226	SAMN16432139	environmental/other	cd_8_group_26887	cd_4_group_35323	cd_2_group_33102
PDT000861391.1	PDS000015476.226	SAMN16432149	environmental/other	cd_8_group_26887	cd_4_group_35323	cd_2_group_33102
PDT000861392.1	PDS000015476.226	SAMN16432209	environmental/other	cd_8_group_26887	cd_4_group_35323	cd_2_group_33102
PDT000861394.1	PDS000015476.226	SAMN16432259	environmental/other	cd_8_group_26887	cd_4_group_35323	cd_2_group_33102
PDT000861396.1	PDS000015476.226	SAMN16432385	environmental/other	cd_8_group_26887	cd_4_group_35323	cd_2_group_33102
PDT000861398.1	PDS000015476.226	SAMN16432418	environmental/other	cd_8_group_26887	cd_4_group_35323	cd_2_group_33102
PDT000861399.1	PDS000015476.226	SAMN16432417	environmental/other	cd_8_group_26887	cd_4_group_35323	cd_2_group_33102
PDT000861401.1	PDS000015476.226	SAMN16432419	environmental/other	cd_8_group_26887	cd_4_group_35323	cd_2_group_33102
PDT000861402.1	PDS000015476.226	SAMN16432420	environmental/other	cd_8_group_26887	cd_4_group_35323	cd_2_group_33102
PDT000861420.1	PDS000015476.226	SAMN16432426	environmental/other	cd_8_group_26887	cd_4_group_35323	cd_2_group_33102
PDT000861422.1	PDS000015476.226	SAMN16432435	environmental/other	cd_8_group_26887	cd_4_group_35323	cd_2_group_33102
PDT000861426.1	PDS000015476.226	SAMN16432434	environmental/other	cd_8_group_26887	cd_4_group_35323	cd_2_group_33102
PDT000861427.1	PDS000015476.226	SAMN16432459	environmental/other	cd_8_group_26887	cd_4_group_35323	cd_2_group_33102
PDT000861448.1	PDS000015476.226	SAMN16432485	environmental/other	cd_8_group_26887	cd_4_group_35323	cd_2_group_33102
PDT000861460.1	PDS000015476.226	SAMN16432486	environmental/other	cd_8_group_26887	cd_4_group_35323	cd_2_group_33102
PDT000861461.1	PDS000015476.226	SAMN16432487	environmental/other	cd_8_group_26887	cd_4_group_35323	cd_2_group_33102
PDT000861462.1	PDS000015476.226	SAMN16432492	environmental/other	cd_8_group_26887	cd_4_group_35323	cd_2_group_33102
PDT000861464.1	PDS000015476.226	SAMN16432493	environmental/other	cd_8_group_26887	cd_4_group_35323	cd_2_group_33102
PDT000861465.1	PDS000015476.226	SAMN16432494	environmental/other	cd_8_group_26887	cd_4_group_35323	cd_2_group_33102
PDT000861466.1	PDS000015476.226	SAMN16432497	environmental/other	cd_8_group_26887	cd_4_group_35323	cd_2_group_33102
PDT000861469.1	PDS000015476.226	SAMN16432498	environmental/other	cd_8_group_26887	cd_4_group_35323	cd_2_group_33102
PDT000861472.1	PDS000015476.226	SAMN16432511	environmental/other	cd_8_group_26887	cd_4_group_35323	cd_2_group_33102
PDT000861473.1	PDS000015476.226	SAMN16432514	environmental/other	cd_8_group_26887	cd_4_group_35323	cd_2_group_33102
PDT000861474.1	PDS000015476.226	SAMN16432516	environmental/other	cd_8_group_26887	cd_4_group_35323	cd_2_group_33102
PDT000861476.1	PDS000015476.226	SAMN16432681	environmental/other	cd_8_group_26887	cd_4_group_35323	cd_2_group_33102
PDT000861477.1	PDS000015476.226	SAMN16432680	environmental/other	cd_8_group_26887	cd_4_group_35323	cd_2_group_33102
PDT000861479.1	PDS000015476.226	SAMN16432755	environmental/other	cd_8_group_26887	cd_4_group_35323	cd_2_group_33102
PDT000861480.1	PDS000015476.226	SAMN16432761	environmental/other	cd_8_group_26887	cd_4_group_35323	cd_2_group_33102
PDT000861481.1	PDS000015476.226	SAMN16432782	environmental/other	cd_8_group_26887	cd_4_group_35323	cd_2_group_33102
PDT000861482.1	PDS000015476.226	SAMN16432783	environmental/other	cd_8_group_26887	cd_4_group_35323	cd_2_group_33102
PDT000861483.1	PDS000015476.226	SAMN16432785	environmental/other	cd_8_group_26887	cd_4_group_35323	cd_2_group_33102
PDT000861484.1	PDS000015476.226	SAMN16432784	environmental/other	cd_8_group_26887	cd_4_group_35323	cd_2_group_33102
PDT000926130.1	PDS000015476.226	SAMN17188059	environmental/other	cd_8_group_26887	cd_4_group_35323	cd_2_group_33102
PDT000926131.1	PDS000015476.226	SAMN17188064	environmental/other	cd_8_group_26887	cd_4_group_35323	cd_2_group_33102
PDT000926133.1	PDS000015476.226	SAMN17188080	environmental/other	cd_8_group_26887	cd_4_group_35323	cd_2_group_33102
PDT000926141.1	PDS000015476.226	SAMN17188125	environmental/other	cd_8_group_26887	cd_4_group_35323	cd_2_group_33102
PDT000926142.1	PDS000015476.226	SAMN17188127	environmental/other	cd_8_group_26887	cd_4_group_35323	cd_2_group_33102
PDT000926143.1	PDS000015476.226	SAMN17188128	environmental/other	cd_8_group_26887	cd_4_group_35323	cd_2_group_33102
PDT000926144.1	PDS000015476.226	SAMN17188132	environmental/other	cd_8_group_26887	cd_4_group_35323	cd_2_group_33102
PDT000926145.1	PDS000015476.226	SAMN17188133	environmental/other	cd_8_group_26887	cd_4_group_35323	cd_2_group_33102
PDT000926148.1	PDS000015476.226	SAMN17188154	environmental/other	cd_8_group_26887	cd_4_group_35323	cd_2_group_33102
PDT000926154.1	PDS000015476.226	SAMN17188227	environmental/other	cd_8_group_26887	cd_4_group_35323	cd_2_group_33102
PDT000926155.1	PDS000015476.226	SAMN17188230	environmental/other	cd_8_group_26887	cd_4_group_35323	cd_2_group_33102
PDT000926168.1	PDS000015476.226	SAMN17188251	environmental/other	cd_8_group_26887	cd_4_group_35323	cd_2_group_33102
PDT000926179.1	PDS000015476.226	SAMN17188269	environmental/other	cd_8_group_26887	cd_4_group_35323	cd_2_group_33102
PDT000926180.1	PDS000015476.226	SAMN17188267	environmental/other	cd_8_group_26887	cd_4_group_35323	cd_2_group_33102
PDT000926182.1	PDS000015476.226	SAMN17188322	environmental/other	cd_8_group_26887	cd_4_group_35323	cd_2_group_33102
PDT000926183.1	PDS000015476.226	SAMN17188323	environmental/other	cd_8_group_26887	cd_4_group_35323	cd_2_group_33102
PDT000926192.1	PDS000015476.226	SAMN17188506	environmental/other	cd_8_group_26887	cd_4_group_35323	cd_2_group_33102
PDT000926193.1	PDS000015476.226	SAMN17188542	environmental/other	cd_8_group_26887	cd_4_group_35323	cd_2_group_33102
PDT000926199.1	PDS000015476.226	SAMN17188507	environmental/other	cd_8_group_26887	cd_4_group_35323	cd_2_group_33102
PDT000926202.1	PDS000015476.226	SAMN17188565	environmental/other	cd_8_group_26887	cd_4_group_35323	cd_2_group_33102
PDT000926203.1	PDS000015476.226	SAMN17188561	environmental/other	cd_8_group_26887	cd_4_group_35323	cd_2_group_33102
PDT000926256.1	PDS000015476.226	SAMN17188910	environmental/other	cd_8_group_26887	cd_4_group_35323	cd_2_group_33102
PDT000926257.1	PDS000015476.226	SAMN17188909	environmental/other	cd_8_group_26887	cd_4_group_35323	cd_2_group_33102
PDT000926260.1	PDS000015476.226	SAMN17188944	environmental/other	cd_8_group_26887	cd_4_group_35323	cd_2_group_33102
PDT000926273.1	PDS000015476.226	SAMN17189323	environmental/other	cd_8_group_26887	cd_4_group_35323	cd_2_group_33102
PDT000926274.1	PDS000015476.226	SAMN17189331	environmental/other	cd_8_group_26887	cd_4_group_35323	cd_2_group_33102
PDT000926275.1	PDS000015476.226	SAMN17189336	environmental/other	cd_8_group_26887	cd_4_group_35323	cd_2_group_33102
PDT001314153.1	PDS000015476.226	SAMN28606781	environmental/other	cd_8_group_26887	cd_4_group_47773	-
PDT001456045.1	PDS000015476.226	SAMN31357046	environmental/other	cd_8_group_26887	cd_4_group_47773	cd_2_group_49427
PDT001475560.1	PDS000015476.226	SAMN31592655	environmental/other	cd_8_group_26887	cd_4_group_47773	cd_2_group_49427
PDT000575270.1	PDS000240172.4	SAMN12648244	environmental/other	cd_8_group_26888	-	-
PDT000600771.1	PDS000240172.4	SAMN12883761	environmental/other	cd_8_group_26888	-	-
PDT000728664.1	PDS000240172.4	SAMN14755031	environmental/other	cd_8_group_26888	-	-
PDT001343377.1	PDS000240172.4	SAMEA8571045	NULL	cd_8_group_26888	-	-
PDT000642195.1	PDS000050039.3	SAMN13516905	clinical	cd_8_group_26889	-	-
PDT000575273.1	PDS000050039.3	SAMN12648190	clinical	cd_8_group_26889	cd_4_group_26907	-
PDT000575274.1	PDS000050039.3	SAMN12648202	clinical	cd_8_group_26889	cd_4_group_26907	cd_2_group_24930
PDT000602520.1	PDS000050039.3	SAMN12993934	clinical	cd_8_group_26889	cd_4_group_26907	cd_2_group_24930
PDT000047601.4	PDS000030237.1607	SAMN02894018	environmental/other	cd_8_group_2689	-	-
PDT000094709.3	PDS000030237.1607	SAMN03938811	environmental/other	cd_8_group_2689	-	-
PDT000051492.3	PDS000030237.1607	SAMN03291541	environmental/other	cd_8_group_2689	cd_4_group_2761	cd_2_group_2445
PDT000096938.3	PDS000030237.1607	SAMN03938793	environmental/other	cd_8_group_2689	cd_4_group_2761	cd_2_group_2445
PDT000575278.1	PDS000065765.260	SAMN12648193	clinical	cd_8_group_26890	cd_4_group_26908	cd_2_group_24931
PDT000612079.1	PDS000065765.260	SAMN13064221	clinical	cd_8_group_26890	cd_4_group_26908	cd_2_group_24931
PDT000575286.1	PDS000046234.31	SAMN12648325	clinical	cd_8_group_26891	cd_4_group_26909	cd_2_group_24932
PDT000653401.1	PDS000046234.31	SAMN13712851	clinical	cd_8_group_26891	cd_4_group_26909	cd_2_group_24932
PDT001443083.1	PDS000110134.3	SAMN31164312	clinical	cd_8_group_26892	cd_4_group_26910	-
PDT000575292.1	PDS000110134.3	SAMN12648326	clinical	cd_8_group_26892	cd_4_group_26910	cd_2_group_24933
PDT001475448.1	PDS000110134.3	SAMN31590519	clinical	cd_8_group_26892	cd_4_group_26910	cd_2_group_24933
PDT000575299.1	PDS000127718.470	SAMN12648504	clinical	cd_8_group_26893	-	-
PDT001664704.1	PDS000127718.470	SAMN33836829	clinical	cd_8_group_26893	-	-
PDT000575313.1	PDS000003800.52	SAMN12648514	clinical	cd_8_group_26894	-	-
PDT000575682.1	PDS000003800.52	SAMN12647613	clinical	cd_8_group_26894	-	-
PDT000575338.1	PDS000002089.535	SAMN12648832	clinical	cd_8_group_26895	cd_4_group_26911	cd_2_group_24934
PDT000593111.1	PDS000002089.535	SAMN12831247	clinical	cd_8_group_26895	cd_4_group_26911	cd_2_group_24934
PDT000593129.1	PDS000002089.535	SAMN12831267	clinical	cd_8_group_26895	cd_4_group_26911	cd_2_group_24934
PDT000991282.1	PDS000002089.535	SAMN18509175	clinical	cd_8_group_26895	cd_4_group_26911	cd_2_group_36748
PDT001067157.1	PDS000002089.535	SAMN19672954	clinical	cd_8_group_26895	cd_4_group_26911	cd_2_group_36748
PDT000575344.1	PDS000004397.425	SAMN12648890	clinical	cd_8_group_26896	cd_4_group_26912	cd_2_group_24935
PDT000603654.1	PDS000004397.425	SAMN13002792	clinical	cd_8_group_26896	cd_4_group_26912	cd_2_group_24935
PDT000575363.1	PDS000050051.2	SAMN12648932	clinical	cd_8_group_26897	-	-
PDT001416226.1	PDS000050051.2	SAMN30828077	clinical	cd_8_group_26897	-	-
PDT000575584.1	PDS000168437.44	SAMN12648842	clinical	cd_8_group_26898	cd_4_group_26913	cd_2_group_24938
PDT000855182.1	PDS000168437.44	SAMN16364416	clinical	cd_8_group_26898	cd_4_group_26913	cd_2_group_24938
PDT000575595.1	PDS000050658.1	SAMN12648913	clinical	cd_8_group_26899	-	-
PDT000584276.1	PDS000050658.1	SAMN12724499	clinical	cd_8_group_26899	-	-
PDT000001658.3	PDS000027185.1	SAMN02345088	environmental/other	cd_8_group_269	cd_4_group_236	-
PDT000001659.3	PDS000027185.1	SAMN02345089	environmental/other	cd_8_group_269	cd_4_group_236	-
PDT000047632.2	PDS000031372.65	SAMN03278351	clinical	cd_8_group_2690	cd_4_group_2571	cd_2_group_2292
PDT000048236.2	PDS000031372.65	SAMN03288306	clinical	cd_8_group_2690	cd_4_group_2571	cd_2_group_2292
PDT000049895.2	PDS000031372.65	SAMN03353663	clinical	cd_8_group_2690	cd_4_group_2690	cd_2_group_2386
PDT000049897.2	PDS000031372.65	SAMN03353662	clinical	cd_8_group_2690	cd_4_group_2690	cd_2_group_2386
PDT000050521.2	PDS000031372.65	SAMN03382386	clinical	cd_8_group_2690	cd_4_group_2690	cd_2_group_2386
PDT000575606.1	PDS000051296.6	SAMN12648911	clinical	cd_8_group_26900	cd_4_group_26914	cd_2_group_24940
PDT000596084.1	PDS000051296.6	SAMN12868869	clinical	cd_8_group_26900	cd_4_group_26914	cd_2_group_24940
PDT000612071.1	PDS000051296.6	SAMN13064232	clinical	cd_8_group_26900	cd_4_group_26914	cd_2_group_24940
PDT000669172.1	PDS000051296.6	SAMN13910679	clinical	cd_8_group_26900	cd_4_group_26914	cd_2_group_24940
PDT000735438.1	PDS000051296.6	SAMN14927993	clinical	cd_8_group_26900	cd_4_group_26914	cd_2_group_24940
PDT000786055.2	PDS000051296.6	SAMN15508617	clinical	cd_8_group_26900	cd_4_group_26914	cd_2_group_24940
PDT000947299.1	PDS000051296.6	SAMN17764450	clinical	cd_8_group_26900	cd_4_group_26914	cd_2_group_24940
PDT000575610.1	PDS000050216.1	SAMN12648912	clinical	cd_8_group_26901	cd_4_group_26915	cd_2_group_24942
PDT000576503.1	PDS000050216.1	SAMN12659393	clinical	cd_8_group_26901	cd_4_group_26915	cd_2_group_24942
PDT002175987.1	PDS000094396.7	SAMN41517122	clinical	cd_8_group_26902	-	-
PDT002818444.1	PDS000094396.7	SAMN49667155	clinical	cd_8_group_26902	cd_4_group_26916	-
PDT000575622.1	PDS000094396.7	SAMN12648933	clinical	cd_8_group_26902	cd_4_group_26916	cd_2_group_24943
PDT001425367.1	PDS000094396.7	SAMN30927997	clinical	cd_8_group_26902	cd_4_group_26916	cd_2_group_24943
PDT001107325.1	PDS000094396.7	SAMN20700419	clinical	cd_8_group_26902	cd_4_group_26916	cd_2_group_39447
PDT001110744.1	PDS000094396.7	SAMN20839473	clinical	cd_8_group_26902	cd_4_group_26916	cd_2_group_39447
PDT001110751.1	PDS000094396.7	SAMN20839479	clinical	cd_8_group_26902	cd_4_group_26916	cd_2_group_39447
PDT001143597.1	PDS000094396.7	SAMN21926350	clinical	cd_8_group_26902	cd_4_group_26916	cd_2_group_39447
PDT000575624.1	PDS000074095.48	SAMN12648937	clinical	cd_8_group_26903	-	-
PDT000703179.1	PDS000074095.48	SAMN14270361	clinical	cd_8_group_26903	-	-
PDT000852464.1	PDS000074095.48	SAMN12211660	clinical	cd_8_group_26903	cd_4_group_35298	cd_2_group_33075
PDT000852465.1	PDS000074095.48	SAMN12211661	clinical	cd_8_group_26903	cd_4_group_35298	cd_2_group_33075
PDT001158643.1	PDS000074095.48	SAMEA6145933	NULL	cd_8_group_26903	cd_4_group_35298	cd_2_group_33075
PDT001158715.1	PDS000074095.48	SAMEA6145946	NULL	cd_8_group_26903	cd_4_group_35298	cd_2_group_33075
PDT000575632.1	PDS000032525.38	SAMN12649001	environmental/other	cd_8_group_26904	-	-
PDT001144425.1	PDS000032525.38	SAMN22028770	environmental/other	cd_8_group_26904	-	-
PDT001146621.1	PDS000032525.38	SAMN22132155	environmental/other	cd_8_group_26904	-	-
PDT001482445.1	PDS000032525.38	SAMN31664983	environmental/other	cd_8_group_26904	-	-
PDT001548555.1	PDS000032525.38	SAMN32408247	environmental/other	cd_8_group_26904	-	-
PDT001987724.1	PDS000032525.38	SAMN38286404	environmental/other	cd_8_group_26904	-	-
PDT002402097.1	PDS000032525.38	SAMN44012398	environmental/other	cd_8_group_26904	-	-
PDT000575743.1	PDS000013868.638	SAMN12657112	clinical	cd_8_group_26905	cd_4_group_26920	cd_2_group_24947
PDT000588522.1	PDS000013868.638	SAMN12781485	clinical	cd_8_group_26905	cd_4_group_26920	cd_2_group_24947
PDT000575750.1	PDS000027037.562	SAMN12657113	clinical	cd_8_group_26906	cd_4_group_26921	-
PDT000801876.1	PDS000027037.562	SAMN15724561	clinical	cd_8_group_26906	cd_4_group_26921	-
PDT000575796.1	PDS000181994.2	SAMN12657345	clinical	cd_8_group_26907	cd_4_group_26926	cd_2_group_24952
PDT000576007.1	PDS000181994.2	SAMN12659214	clinical	cd_8_group_26907	cd_4_group_26926	cd_2_group_24952
PDT000575804.1	PDS000127718.470	SAMN12657351	clinical	cd_8_group_26908	-	-
PDT000603322.1	PDS000127718.470	SAMN12999640	clinical	cd_8_group_26908	-	-
PDT000575810.1	PDS000028757.53	SAMN12657354	clinical	cd_8_group_26909	cd_4_group_26927	cd_2_group_24953
PDT002689605.1	PDS000028757.53	SAMN47619841	clinical	cd_8_group_26909	cd_4_group_26927	cd_2_group_24953
PDT000047637.2	PDS000028424.4	SAMN03265703	environmental/other	cd_8_group_2691	cd_4_group_2572	cd_2_group_2293
PDT000047654.2	PDS000028424.4	SAMN03265704	environmental/other	cd_8_group_2691	cd_4_group_2572	cd_2_group_2293
PDT000575812.1	PDS000026970.1233	SAMN12657344	clinical	cd_8_group_26910	-	-
PDT000951214.1	PDS000026970.1233	SAMN17834848	clinical	cd_8_group_26910	-	-
PDT002899693.1	PDS000026970.1233	SAMN50846011	clinical	cd_8_group_26910	-	-
PDT000588517.1	PDS000026970.1233	SAMN12781436	clinical	cd_8_group_26910	cd_4_group_27433	cd_2_group_25415
PDT001178901.1	PDS000026970.1233	SAMN23307210	clinical	cd_8_group_26910	cd_4_group_27433	cd_2_group_25415
PDT000575838.1	PDS000031374.16	SAMN12657395	clinical	cd_8_group_26911	-	-
PDT000806508.1	PDS000031374.16	SAMN15775562	clinical	cd_8_group_26911	-	-
PDT000575839.1	PDS000050592.1	SAMN12657442	clinical	cd_8_group_26912	cd_4_group_26929	-
PDT000584020.1	PDS000050592.1	SAMN12723739	clinical	cd_8_group_26912	cd_4_group_26929	-
PDT000575861.1	PDS000027912.79	SAMN12657832	clinical	cd_8_group_26913	cd_4_group_26930	-
PDT001101999.1	PDS000027912.79	SAMN20523033	clinical	cd_8_group_26913	cd_4_group_26930	-
PDT000575870.1	PDS000029636.1094	SAMN12657841	clinical	cd_8_group_26914	-	-
PDT000654607.1	PDS000029636.1094	SAMN13721822	clinical	cd_8_group_26914	-	-
PDT000575892.1	PDS000002104.239	SAMN12657876	clinical	cd_8_group_26915	-	-
PDT001182757.1	PDS000002104.239	SAMN23390673	clinical	cd_8_group_26915	-	-
PDT000575893.1	PDS000093182.3	SAMN12658314	clinical	cd_8_group_26916	cd_4_group_26932	-
PDT001311838.1	PDS000093182.3	SAMEA8272229	NULL	cd_8_group_26916	cd_4_group_26932	-
PDT001090578.1	PDS000093182.3	SAMN20253415	clinical	cd_8_group_26916	cd_4_group_41166	cd_2_group_38808
PDT002294503.1	PDS000093182.3	SAMEA112815156	NULL	cd_8_group_26916	cd_4_group_41166	cd_2_group_38808
PDT000575908.1	PDS000011314.317	SAMN12657891	clinical	cd_8_group_26917	cd_4_group_26933	cd_2_group_24956
PDT000579428.1	PDS000011314.317	SAMN12687031	clinical	cd_8_group_26917	cd_4_group_26933	cd_2_group_24956
PDT000575917.1	PDS000032142.19	SAMN12658344	clinical	cd_8_group_26918	cd_4_group_26934	-
PDT001074571.1	PDS000032142.19	SAMN19798223	environmental/other	cd_8_group_26918	cd_4_group_26934	-
PDT000575946.1	PDS000127718.470	SAMN12658495	clinical	cd_8_group_26919	cd_4_group_26937	cd_2_group_24957
PDT000580209.1	PDS000127718.470	SAMN12693024	clinical	cd_8_group_26919	cd_4_group_26937	cd_2_group_24957
PDT000855556.1	PDS000127718.470	SAMN16375442	clinical	cd_8_group_26919	cd_4_group_26937	cd_2_group_24957
PDT000047643.2	PDS000026693.77	SAMN03265702	environmental/other	cd_8_group_2692	-	-
PDT000324267.1	PDS000026693.77	SAMN09374656	clinical	cd_8_group_2692	-	-
PDT000477455.1	PDS000026693.77	SAMN11127342	environmental/other	cd_8_group_2692	-	-
PDT000833688.1	PDS000026693.77	SAMN16091114	environmental/other	cd_8_group_2692	-	-
PDT001173825.1	PDS000026693.77	SAMN23081421	environmental/other	cd_8_group_2692	-	-
PDT001541965.1	PDS000026693.77	SAMN32349769	environmental/other	cd_8_group_2692	-	-
PDT002191283.1	PDS000026693.77	SAMN41749089	environmental/other	cd_8_group_2692	-	-
PDT002769095.1	PDS000026693.77	SAMN48523796	clinical	cd_8_group_2692	-	-
PDT000872672.1	PDS000026693.77	SAMN16597222	clinical	cd_8_group_2692	cd_4_group_35959	cd_2_group_33726
PDT001285087.1	PDS000026693.77	SAMN27549911	environmental/other	cd_8_group_2692	cd_4_group_35959	cd_2_group_33726
PDT001285089.1	PDS000026693.77	SAMN27549919	environmental/other	cd_8_group_2692	cd_4_group_35959	cd_2_group_33726
PDT001294161.1	PDS000026693.77	SAMN27777716	environmental/other	cd_8_group_2692	cd_4_group_35959	cd_2_group_33726
PDT001294162.1	PDS000026693.77	SAMN27777703	environmental/other	cd_8_group_2692	cd_4_group_35959	cd_2_group_33726
PDT001294163.1	PDS000026693.77	SAMN27777717	environmental/other	cd_8_group_2692	cd_4_group_35959	cd_2_group_33726
PDT001294171.1	PDS000026693.77	SAMN27777706	environmental/other	cd_8_group_2692	cd_4_group_35959	cd_2_group_33726
PDT001294172.1	PDS000026693.77	SAMN27777719	environmental/other	cd_8_group_2692	cd_4_group_35959	cd_2_group_33726
PDT001456201.1	PDS000026693.77	SAMN31367728	environmental/other	cd_8_group_2692	cd_4_group_35959	cd_2_group_33726
PDT001456202.1	PDS000026693.77	SAMN31367729	environmental/other	cd_8_group_2692	cd_4_group_35959	cd_2_group_33726
PDT001456203.1	PDS000026693.77	SAMN31367730	environmental/other	cd_8_group_2692	cd_4_group_35959	cd_2_group_33726
PDT001456208.1	PDS000026693.77	SAMN31367735	environmental/other	cd_8_group_2692	cd_4_group_35959	cd_2_group_33726
PDT001456213.1	PDS000026693.77	SAMN31367727	environmental/other	cd_8_group_2692	cd_4_group_35959	cd_2_group_33726
PDT001456215.1	PDS000026693.77	SAMN31367732	environmental/other	cd_8_group_2692	cd_4_group_35959	cd_2_group_33726
PDT001456216.1	PDS000026693.77	SAMN31367737	environmental/other	cd_8_group_2692	cd_4_group_35959	cd_2_group_33726
PDT001456222.1	PDS000026693.77	SAMN31367885	environmental/other	cd_8_group_2692	cd_4_group_35959	cd_2_group_33726
PDT001456224.1	PDS000026693.77	SAMN31367886	environmental/other	cd_8_group_2692	cd_4_group_35959	cd_2_group_33726
PDT001462822.1	PDS000026693.77	SAMN31402887	environmental/other	cd_8_group_2692	cd_4_group_35959	cd_2_group_33726
PDT001462823.1	PDS000026693.77	SAMN31402798	environmental/other	cd_8_group_2692	cd_4_group_35959	cd_2_group_33726
PDT001462845.1	PDS000026693.77	SAMN31402799	environmental/other	cd_8_group_2692	cd_4_group_35959	cd_2_group_33726
PDT001462902.1	PDS000026693.77	SAMN31402884	environmental/other	cd_8_group_2692	cd_4_group_35959	cd_2_group_33726
PDT001463252.1	PDS000026693.77	SAMN31402797	environmental/other	cd_8_group_2692	cd_4_group_35959	cd_2_group_33726
PDT001465647.1	PDS000026693.77	SAMN31431182	environmental/other	cd_8_group_2692	cd_4_group_35959	cd_2_group_33726
PDT001465712.1	PDS000026693.77	SAMN31431186	environmental/other	cd_8_group_2692	cd_4_group_35959	cd_2_group_33726
PDT001465849.1	PDS000026693.77	SAMN31439988	environmental/other	cd_8_group_2692	cd_4_group_35959	cd_2_group_33726
PDT001465876.1	PDS000026693.77	SAMN31428976	environmental/other	cd_8_group_2692	cd_4_group_35959	cd_2_group_33726
PDT001465894.1	PDS000026693.77	SAMN31428972	environmental/other	cd_8_group_2692	cd_4_group_35959	cd_2_group_33726
PDT001465895.1	PDS000026693.77	SAMN31428973	environmental/other	cd_8_group_2692	cd_4_group_35959	cd_2_group_33726
PDT001465954.1	PDS000026693.77	SAMN31428965	environmental/other	cd_8_group_2692	cd_4_group_35959	cd_2_group_33726
PDT001465963.1	PDS000026693.77	SAMN31428980	environmental/other	cd_8_group_2692	cd_4_group_35959	cd_2_group_33726
PDT001465976.1	PDS000026693.77	SAMN31428968	environmental/other	cd_8_group_2692	cd_4_group_35959	cd_2_group_33726
PDT001479559.1	PDS000026693.77	SAMN31627005	environmental/other	cd_8_group_2692	cd_4_group_35959	cd_2_group_33726
PDT001479560.1	PDS000026693.77	SAMN31627006	environmental/other	cd_8_group_2692	cd_4_group_35959	cd_2_group_33726
PDT002046074.1	PDS000026693.77	SAMN31536568	environmental/other	cd_8_group_2692	cd_4_group_35959	cd_2_group_33726
PDT002046075.1	PDS000026693.77	SAMN31536569	environmental/other	cd_8_group_2692	cd_4_group_35959	cd_2_group_33726
PDT002046106.1	PDS000026693.77	SAMN31536535	environmental/other	cd_8_group_2692	cd_4_group_35959	cd_2_group_33726
PDT002046107.1	PDS000026693.77	SAMN31536533	environmental/other	cd_8_group_2692	cd_4_group_35959	cd_2_group_33726
PDT002046110.1	PDS000026693.77	SAMN31536530	environmental/other	cd_8_group_2692	cd_4_group_35959	cd_2_group_33726
PDT002046112.1	PDS000026693.77	SAMN31536529	environmental/other	cd_8_group_2692	cd_4_group_35959	cd_2_group_33726
PDT002046126.1	PDS000026693.77	SAMN31536513	environmental/other	cd_8_group_2692	cd_4_group_35959	cd_2_group_33726
PDT002046127.1	PDS000026693.77	SAMN31536515	environmental/other	cd_8_group_2692	cd_4_group_35959	cd_2_group_33726
PDT002046150.1	PDS000026693.77	SAMN31536490	environmental/other	cd_8_group_2692	cd_4_group_35959	cd_2_group_33726
PDT002046154.1	PDS000026693.77	SAMN31536485	environmental/other	cd_8_group_2692	cd_4_group_35959	cd_2_group_33726
PDT002046167.1	PDS000026693.77	SAMN31536472	environmental/other	cd_8_group_2692	cd_4_group_35959	cd_2_group_33726
PDT002046168.1	PDS000026693.77	SAMN31536469	environmental/other	cd_8_group_2692	cd_4_group_35959	cd_2_group_33726
PDT002046169.1	PDS000026693.77	SAMN31536470	environmental/other	cd_8_group_2692	cd_4_group_35959	cd_2_group_33726
PDT002046171.1	PDS000026693.77	SAMN31536471	environmental/other	cd_8_group_2692	cd_4_group_35959	cd_2_group_33726
PDT002046189.1	PDS000026693.77	SAMN31536450	environmental/other	cd_8_group_2692	cd_4_group_35959	cd_2_group_33726
PDT002046190.1	PDS000026693.77	SAMN31536449	environmental/other	cd_8_group_2692	cd_4_group_35959	cd_2_group_33726
PDT002046192.1	PDS000026693.77	SAMN31536448	environmental/other	cd_8_group_2692	cd_4_group_35959	cd_2_group_33726
PDT002046194.1	PDS000026693.77	SAMN31536445	environmental/other	cd_8_group_2692	cd_4_group_35959	cd_2_group_33726
PDT002046208.1	PDS000026693.77	SAMN31536430	environmental/other	cd_8_group_2692	cd_4_group_35959	cd_2_group_33726
PDT002046211.1	PDS000026693.77	SAMN31536427	environmental/other	cd_8_group_2692	cd_4_group_35959	cd_2_group_33726
PDT002046214.1	PDS000026693.77	SAMN31536426	environmental/other	cd_8_group_2692	cd_4_group_35959	cd_2_group_33726
PDT002046256.1	PDS000026693.77	SAMN31536383	environmental/other	cd_8_group_2692	cd_4_group_35959	cd_2_group_33726
PDT002046261.1	PDS000026693.77	SAMN31536379	environmental/other	cd_8_group_2692	cd_4_group_35959	cd_2_group_33726
PDT002046264.1	PDS000026693.77	SAMN31536376	environmental/other	cd_8_group_2692	cd_4_group_35959	cd_2_group_33726
PDT002046321.1	PDS000026693.77	SAMN31536317	environmental/other	cd_8_group_2692	cd_4_group_35959	cd_2_group_33726
PDT002046322.1	PDS000026693.77	SAMN31536316	environmental/other	cd_8_group_2692	cd_4_group_35959	cd_2_group_33726
PDT002046323.1	PDS000026693.77	SAMN31536314	environmental/other	cd_8_group_2692	cd_4_group_35959	cd_2_group_33726
PDT002046324.1	PDS000026693.77	SAMN31536315	environmental/other	cd_8_group_2692	cd_4_group_35959	cd_2_group_33726
PDT002046325.1	PDS000026693.77	SAMN31536313	environmental/other	cd_8_group_2692	cd_4_group_35959	cd_2_group_33726
PDT002046329.1	PDS000026693.77	SAMN31536312	environmental/other	cd_8_group_2692	cd_4_group_35959	cd_2_group_33726
PDT002046351.1	PDS000026693.77	SAMN31536286	environmental/other	cd_8_group_2692	cd_4_group_35959	cd_2_group_33726
PDT002046369.1	PDS000026693.77	SAMN31536268	environmental/other	cd_8_group_2692	cd_4_group_35959	cd_2_group_33726
PDT002046371.1	PDS000026693.77	SAMN31536266	environmental/other	cd_8_group_2692	cd_4_group_35959	cd_2_group_33726
PDT002046375.1	PDS000026693.77	SAMN31536265	environmental/other	cd_8_group_2692	cd_4_group_35959	cd_2_group_33726
PDT002046406.1	PDS000026693.77	SAMN31536234	environmental/other	cd_8_group_2692	cd_4_group_35959	cd_2_group_33726
PDT002046407.1	PDS000026693.77	SAMN31536231	environmental/other	cd_8_group_2692	cd_4_group_35959	cd_2_group_33726
PDT002046409.1	PDS000026693.77	SAMN31536230	environmental/other	cd_8_group_2692	cd_4_group_35959	cd_2_group_33726
PDT002046410.1	PDS000026693.77	SAMN31536228	environmental/other	cd_8_group_2692	cd_4_group_35959	cd_2_group_33726
PDT002046445.1	PDS000026693.77	SAMN31536193	environmental/other	cd_8_group_2692	cd_4_group_35959	cd_2_group_33726
PDT002046447.1	PDS000026693.77	SAMN31536190	environmental/other	cd_8_group_2692	cd_4_group_35959	cd_2_group_33726
PDT002046449.1	PDS000026693.77	SAMN31536189	environmental/other	cd_8_group_2692	cd_4_group_35959	cd_2_group_33726
PDT002046450.1	PDS000026693.77	SAMN31536188	environmental/other	cd_8_group_2692	cd_4_group_35959	cd_2_group_33726
PDT002046493.1	PDS000026693.77	SAMN31536766	environmental/other	cd_8_group_2692	cd_4_group_35959	cd_2_group_33726
PDT002046522.1	PDS000026693.77	SAMN31536737	environmental/other	cd_8_group_2692	cd_4_group_35959	cd_2_group_33726
PDT002046524.1	PDS000026693.77	SAMN31536734	environmental/other	cd_8_group_2692	cd_4_group_35959	cd_2_group_33726
PDT002046540.1	PDS000026693.77	SAMN31536718	environmental/other	cd_8_group_2692	cd_4_group_35959	cd_2_group_33726
PDT002046549.1	PDS000026693.77	SAMN31536710	environmental/other	cd_8_group_2692	cd_4_group_35959	cd_2_group_33726
PDT002046569.1	PDS000026693.77	SAMN31536687	environmental/other	cd_8_group_2692	cd_4_group_35959	cd_2_group_33726
PDT002046578.1	PDS000026693.77	SAMN31536680	environmental/other	cd_8_group_2692	cd_4_group_35959	cd_2_group_33726
PDT002046579.1	PDS000026693.77	SAMN31536679	environmental/other	cd_8_group_2692	cd_4_group_35959	cd_2_group_33726
PDT002046584.1	PDS000026693.77	SAMN31536673	environmental/other	cd_8_group_2692	cd_4_group_35959	cd_2_group_33726
PDT002046585.1	PDS000026693.77	SAMN31536674	environmental/other	cd_8_group_2692	cd_4_group_35959	cd_2_group_33726
PDT002046586.1	PDS000026693.77	SAMN31536672	environmental/other	cd_8_group_2692	cd_4_group_35959	cd_2_group_33726
PDT002046587.1	PDS000026693.77	SAMN31536671	environmental/other	cd_8_group_2692	cd_4_group_35959	cd_2_group_33726
PDT002046629.1	PDS000026693.77	SAMN31536629	environmental/other	cd_8_group_2692	cd_4_group_35959	cd_2_group_33726
PDT002046630.1	PDS000026693.77	SAMN31536628	environmental/other	cd_8_group_2692	cd_4_group_35959	cd_2_group_33726
PDT002046631.1	PDS000026693.77	SAMN31536626	environmental/other	cd_8_group_2692	cd_4_group_35959	cd_2_group_33726
PDT002046633.1	PDS000026693.77	SAMN31536625	environmental/other	cd_8_group_2692	cd_4_group_35959	cd_2_group_33726
PDT002046634.1	PDS000026693.77	SAMN31536624	environmental/other	cd_8_group_2692	cd_4_group_35959	cd_2_group_33726
PDT002046640.1	PDS000026693.77	SAMN31536617	environmental/other	cd_8_group_2692	cd_4_group_35959	cd_2_group_33726
PDT002046674.1	PDS000026693.77	SAMN31536584	environmental/other	cd_8_group_2692	cd_4_group_35959	cd_2_group_33726
PDT002046681.1	PDS000026693.77	SAMN31536577	environmental/other	cd_8_group_2692	cd_4_group_35959	cd_2_group_33726
PDT002046683.1	PDS000026693.77	SAMN31536575	environmental/other	cd_8_group_2692	cd_4_group_35959	cd_2_group_33726
PDT002046686.1	PDS000026693.77	SAMN31536571	environmental/other	cd_8_group_2692	cd_4_group_35959	cd_2_group_33726
PDT002046687.1	PDS000026693.77	SAMN31536573	environmental/other	cd_8_group_2692	cd_4_group_35959	cd_2_group_33726
PDT001764861.1	PDS000026693.77	SAMN35529627	environmental/other	cd_8_group_2692	cd_4_group_35959	cd_2_group_54122
PDT002364711.1	PDS000026693.77	SAMN43510084	environmental/other	cd_8_group_2692	cd_4_group_35959	cd_2_group_54122
PDT001002643.1	PDS000026693.77	SAMN18683401	clinical	cd_8_group_2692	cd_4_group_38272	-
PDT000945988.1	PDS000026693.77	SAMN17730208	clinical	cd_8_group_2692	cd_4_group_38272	cd_2_group_35908
PDT001002641.1	PDS000026693.77	SAMN18683402	clinical	cd_8_group_2692	cd_4_group_38272	cd_2_group_35908
PDT001002661.1	PDS000026693.77	SAMN18683393	clinical	cd_8_group_2692	cd_4_group_38272	cd_2_group_35908
PDT001480633.1	PDS000026693.77	SAMN31648021	environmental/other	cd_8_group_2692	cd_4_group_52160	-
PDT002599234.1	PDS000026693.77	SAMN46492780	environmental/other	cd_8_group_2692	cd_4_group_52160	-
PDT000576027.1	PDS000050187.2	SAMN12659807	environmental/other	cd_8_group_26920	-	-
PDT000575965.1	PDS000050187.2	SAMN12659525	environmental/other	cd_8_group_26920	cd_4_group_26938	cd_2_group_24958
PDT000575980.1	PDS000050187.2	SAMN12659558	environmental/other	cd_8_group_26920	cd_4_group_26938	cd_2_group_24958
PDT000575992.1	PDS000050187.2	SAMN12659805	environmental/other	cd_8_group_26920	cd_4_group_26938	cd_2_group_24958
PDT000575966.1	PDS000002495.408	SAMN12658617	clinical	cd_8_group_26921	cd_4_group_26939	-
PDT000575976.1	PDS000002495.408	SAMN12658611	clinical	cd_8_group_26921	cd_4_group_26939	-
PDT000575969.1	PDS000051533.1	SAMN12658613	clinical	cd_8_group_26922	cd_4_group_26940	cd_2_group_24959
PDT000600159.1	PDS000051533.1	SAMN12909937	clinical	cd_8_group_26922	cd_4_group_26940	cd_2_group_24959
PDT000575984.1	PDS000026970.1233	SAMN12659155	clinical	cd_8_group_26923	-	-
PDT001275382.1	PDS000026970.1233	SAMN26926799	clinical	cd_8_group_26923	-	-
PDT001351130.1	PDS000026970.1233	SAMN29473642	clinical	cd_8_group_26923	cd_4_group_48543	cd_2_group_46197
PDT001686850.1	PDS000026970.1233	SAMN34139119	clinical	cd_8_group_26923	cd_4_group_48543	cd_2_group_46197
PDT000575988.1	PDS000050172.1	SAMN12659212	clinical	cd_8_group_26924	cd_4_group_26941	-
PDT000575993.1	PDS000050172.1	SAMN12659208	clinical	cd_8_group_26924	cd_4_group_26941	-
PDT000576017.1	PDS000050186.1	SAMN12659806	environmental/other	cd_8_group_26925	cd_4_group_26943	cd_2_group_24960
PDT000576053.1	PDS000050186.1	SAMN12659979	environmental/other	cd_8_group_26925	cd_4_group_26943	cd_2_group_24960
PDT000576089.1	PDS000028059.126	SAMN12660023	environmental/other	cd_8_group_26926	cd_4_group_26945	cd_2_group_24963
PDT000576114.1	PDS000028059.126	SAMN12660057	environmental/other	cd_8_group_26926	cd_4_group_26945	cd_2_group_24963
PDT000576097.1	PDS000028192.1216	SAMN12660029	environmental/other	cd_8_group_26927	-	-
PDT001472993.1	PDS000028192.1216	SAMN31562129	clinical	cd_8_group_26927	cd_4_group_51963	cd_2_group_49709
PDT001496063.1	PDS000028192.1216	SAMN31852737	clinical	cd_8_group_26927	cd_4_group_51963	cd_2_group_49709
PDT001496380.1	PDS000028192.1216	SAMN31852738	clinical	cd_8_group_26927	cd_4_group_51963	cd_2_group_49709
PDT001540925.1	PDS000028192.1216	SAMN32343682	clinical	cd_8_group_26927	cd_4_group_51963	cd_2_group_49709
PDT000576106.1	PDS000050211.29	SAMN12660031	environmental/other	cd_8_group_26928	cd_4_group_26947	-
PDT002834659.1	PDS000050211.29	SAMN49952986	clinical	cd_8_group_26928	cd_4_group_26947	cd_2_group_71325
PDT002834733.1	PDS000050211.29	SAMN49957358	clinical	cd_8_group_26928	cd_4_group_26947	cd_2_group_71325
PDT000576112.1	PDS000028192.1216	SAMN12660028	environmental/other	cd_8_group_26929	-	-
PDT001575372.1	PDS000028192.1216	SAMN32719191	environmental/other	cd_8_group_26929	-	-
PDT000047645.2	PDS000223632.40	SAMN03265707	environmental/other	cd_8_group_2693	cd_4_group_2574	-
PDT000047646.2	PDS000223632.40	SAMN03265708	environmental/other	cd_8_group_2693	cd_4_group_2574	cd_2_group_2295
PDT000047647.2	PDS000223632.40	SAMN03265709	environmental/other	cd_8_group_2693	cd_4_group_2574	cd_2_group_2295
PDT001428042.1	PDS000002504.644	SAMN30953260	environmental/other	cd_8_group_26930	cd_4_group_26948	-
PDT000576126.1	PDS000002504.644	SAMN12636714	clinical	cd_8_group_26930	cd_4_group_26948	cd_2_group_24966
PDT000592676.1	PDS000002504.644	SAMN12831132	clinical	cd_8_group_26930	cd_4_group_26948	cd_2_group_24966
PDT001641337.1	PDS000002504.644	SAMN33426546	environmental/other	cd_8_group_26930	cd_4_group_26948	cd_2_group_24966
PDT001728277.1	PDS000002504.644	SAMN35015539	clinical	cd_8_group_26930	cd_4_group_26948	cd_2_group_24966
PDT000576144.1	PDS000001911.587	SAMN12636715	clinical	cd_8_group_26931	cd_4_group_26949	-
PDT000761683.1	PDS000001911.587	SAMN15159643	clinical	cd_8_group_26931	cd_4_group_26949	-
PDT000576145.1	PDS000053682.1	SAMN12636719	clinical	cd_8_group_26932	-	-
PDT000630524.1	PDS000053682.1	SAMN13326300	clinical	cd_8_group_26932	-	-
PDT000576151.1	PDS000001911.587	SAMN12636717	clinical	cd_8_group_26933	cd_4_group_26951	cd_2_group_24968
PDT000621141.1	PDS000001911.587	SAMN13170983	clinical	cd_8_group_26933	cd_4_group_26951	cd_2_group_24968
PDT000576173.1	PDS000053316.1	SAMN12660101	clinical	cd_8_group_26934	cd_4_group_26952	cd_2_group_24970
PDT000624781.1	PDS000053316.1	SAMN13221547	clinical	cd_8_group_26934	cd_4_group_26952	cd_2_group_24970
PDT000624782.1	PDS000053316.1	SAMN13221549	clinical	cd_8_group_26934	cd_4_group_26952	cd_2_group_24970
PDT000624783.1	PDS000053316.1	SAMN13221548	clinical	cd_8_group_26934	cd_4_group_26952	cd_2_group_24970
PDT000576179.1	PDS000079371.6	SAMN12636720	clinical	cd_8_group_26935	-	-
PDT002206151.2	PDS000079371.6	SAMN41841589	environmental/other	cd_8_group_26935	cd_4_group_63829	cd_2_group_62365
PDT002213591.1	PDS000079371.6	SAMN41898371	environmental/other	cd_8_group_26935	cd_4_group_63829	cd_2_group_62365
PDT000576181.1	PDS000065073.1	SAMN12660164	clinical	cd_8_group_26936	cd_4_group_26953	cd_2_group_24971
PDT000774583.1	PDS000065073.1	SAMN15411673	clinical	cd_8_group_26936	cd_4_group_26953	cd_2_group_24971
PDT000576205.1	PDS000054304.1	SAMN12657173	clinical	cd_8_group_26937	cd_4_group_26955	-
PDT000641649.1	PDS000054304.1	SAMN13513371	clinical	cd_8_group_26937	cd_4_group_26955	-
PDT000797071.1	PDS000013882.367	SAMN15649775	clinical	cd_8_group_26938	-	-
PDT001416716.1	PDS000013882.367	SAMN30837115	clinical	cd_8_group_26938	-	-
PDT001856890.1	PDS000013882.367	SAMN37073231	environmental/other	cd_8_group_26938	-	-
PDT000576209.1	PDS000013882.367	SAMN12657107	clinical	cd_8_group_26938	cd_4_group_26956	-
PDT001856980.1	PDS000013882.367	SAMN37073257	environmental/other	cd_8_group_26938	cd_4_group_26956	-
PDT000576225.1	PDS000027076.898	SAMN12659302	clinical	cd_8_group_26939	-	-
PDT001232524.1	PDS000027076.898	SAMN24115009	clinical	cd_8_group_26939	-	-
PDT000047648.2	PDS000004170.708	SAMN03265712	environmental/other	cd_8_group_2694	cd_4_group_2575	cd_2_group_2296
PDT000047650.2	PDS000004170.708	SAMN03265711	environmental/other	cd_8_group_2694	cd_4_group_2575	cd_2_group_2296
PDT000679906.1	PDS000003759.48	SAMN14071265	clinical	cd_8_group_26940	cd_4_group_26957	-
PDT001015937.1	PDS000003759.48	SAMN18912863	clinical	cd_8_group_26940	cd_4_group_26957	-
PDT000576424.1	PDS000003759.48	SAMN12659378	clinical	cd_8_group_26940	cd_4_group_26957	cd_2_group_24975
PDT000588720.1	PDS000003759.48	SAMN12783645	clinical	cd_8_group_26940	cd_4_group_26957	cd_2_group_24975
PDT000894846.1	PDS000003759.48	SAMN16849831	clinical	cd_8_group_26940	cd_4_group_36450	cd_2_group_34188
PDT000898900.1	PDS000003759.48	SAMN16930282	clinical	cd_8_group_26940	cd_4_group_36450	cd_2_group_34188
PDT000899617.1	PDS000003759.48	SAMN16942820	clinical	cd_8_group_26940	cd_4_group_36450	cd_2_group_34188
PDT000925517.1	PDS000003759.48	SAMN17153962	clinical	cd_8_group_26940	cd_4_group_36450	cd_2_group_34188
PDT000576426.1	PDS000032755.65	SAMN12659375	clinical	cd_8_group_26941	cd_4_group_26958	cd_2_group_24976
PDT001995085.1	PDS000032755.65	SAMEA114630858	NULL	cd_8_group_26941	cd_4_group_26958	cd_2_group_24976
PDT000576429.1	PDS000050292.1	SAMN12659412	clinical	cd_8_group_26942	cd_4_group_26959	cd_2_group_24977
PDT000578765.1	PDS000050292.1	SAMN12670736	clinical	cd_8_group_26942	cd_4_group_26959	cd_2_group_24977
PDT000576436.1	PDS000019955.61	SAMN12659394	clinical	cd_8_group_26943	cd_4_group_26960	cd_2_group_24978
PDT000576490.1	PDS000019955.61	SAMN12659392	clinical	cd_8_group_26943	cd_4_group_26960	cd_2_group_24978
PDT000576451.1	PDS000163953.1	SAMN12659384	clinical	cd_8_group_26944	cd_4_group_26961	cd_2_group_24979
PDT001950519.1	PDS000163953.1	SAMN37820550	clinical	cd_8_group_26944	cd_4_group_26961	cd_2_group_24979
PDT000576460.1	PDS000001876.63	SAMN12659376	clinical	cd_8_group_26945	cd_4_group_26962	cd_2_group_24980
PDT000586573.1	PDS000001876.63	SAMN12751144	clinical	cd_8_group_26945	cd_4_group_26962	cd_2_group_24980
PDT000576495.1	PDS000050496.1	SAMN12659402	clinical	cd_8_group_26946	cd_4_group_26963	cd_2_group_24983
PDT000582544.1	PDS000050496.1	SAMN12710191	clinical	cd_8_group_26946	cd_4_group_26963	cd_2_group_24983
PDT000576505.1	PDS000030204.58	SAMN12659367	clinical	cd_8_group_26947	cd_4_group_26964	cd_2_group_24984
PDT001128945.1	PDS000030204.58	SAMN21398391	clinical	cd_8_group_26947	cd_4_group_26964	cd_2_group_24984
PDT000576509.1	PDS000050660.1	SAMN12659406	clinical	cd_8_group_26948	cd_4_group_26965	cd_2_group_24985
PDT000584201.1	PDS000050660.1	SAMN12724438	clinical	cd_8_group_26948	cd_4_group_26965	cd_2_group_24985
PDT000593680.1	PDS000051245.2	SAMN12839060	clinical	cd_8_group_26949	-	-
PDT000576525.1	PDS000051245.2	SAMN12637877	clinical	cd_8_group_26949	cd_4_group_26966	cd_2_group_24987
PDT000617294.1	PDS000051245.2	SAMN13108071	clinical	cd_8_group_26949	cd_4_group_26966	cd_2_group_24987
PDT000047956.4	PDS000028192.1216	SAMN02368519	clinical	cd_8_group_2695	-	-
PDT000285982.2	PDS000028192.1216	SAMN08500504	environmental/other	cd_8_group_2695	-	-
PDT000187960.2	PDS000028192.1216	SAMN06333713	clinical	cd_8_group_2695	cd_4_group_9205	cd_2_group_8368
PDT000213091.2	PDS000028192.1216	SAMN06843058	clinical	cd_8_group_2695	cd_4_group_9205	cd_2_group_8368
PDT000576592.1	PDS000050701.1	SAMN12638086	environmental/other	cd_8_group_26950	cd_4_group_26967	-
PDT000586265.1	PDS000050701.1	SAMN12746082	environmental/other	cd_8_group_26950	cd_4_group_26967	-
PDT000583659.1	PDS000050108.12	SAMN12608856	environmental/other	cd_8_group_26951	-	-
PDT000576684.1	PDS000050108.12	SAMN12608860	environmental/other	cd_8_group_26951	cd_4_group_26970	-
PDT000576656.1	PDS000050108.12	SAMN12608855	environmental/other	cd_8_group_26951	cd_4_group_26970	cd_2_group_24990
PDT000576660.1	PDS000050108.12	SAMN12608858	environmental/other	cd_8_group_26951	cd_4_group_26970	cd_2_group_24990
PDT000576675.1	PDS000050108.12	SAMN12608863	environmental/other	cd_8_group_26951	cd_4_group_26970	cd_2_group_24990
PDT000576685.1	PDS000050108.12	SAMN12608866	environmental/other	cd_8_group_26951	cd_4_group_26970	cd_2_group_24990
PDT000576691.1	PDS000050108.12	SAMN12608859	environmental/other	cd_8_group_26951	cd_4_group_26970	cd_2_group_24990
PDT000583656.1	PDS000050108.12	SAMN12608865	environmental/other	cd_8_group_26951	cd_4_group_26970	cd_2_group_24990
PDT000576658.1	PDS000050108.12	SAMN12608857	environmental/other	cd_8_group_26951	cd_4_group_26971	-
PDT000576686.1	PDS000050108.12	SAMN12608864	environmental/other	cd_8_group_26951	cd_4_group_26971	-
PDT000576666.1	PDS000042369.158	SAMN12608838	environmental/other	cd_8_group_26952	-	-
PDT000583666.1	PDS000042369.158	SAMN12608836	environmental/other	cd_8_group_26952	-	-
PDT000576678.1	PDS000030627.7	SAMN12608850	environmental/other	cd_8_group_26953	-	-
PDT000576690.1	PDS000030627.7	SAMN12608853	environmental/other	cd_8_group_26953	-	-
PDT000576679.1	PDS000172535.1	SAMN12608869	environmental/other	cd_8_group_26954	-	-
PDT000576683.1	PDS000172535.1	SAMN12608862	environmental/other	cd_8_group_26954	-	-
PDT002167931.1	PDS000211943.19	SAMN40034306	environmental/other	cd_8_group_26955	cd_4_group_26972	-
PDT000576693.1	PDS000211943.19	SAMN12603255	environmental/other	cd_8_group_26955	cd_4_group_26972	cd_2_group_24991
PDT002167932.1	PDS000211943.19	SAMN40034307	environmental/other	cd_8_group_26955	cd_4_group_26972	cd_2_group_24991
PDT002167933.1	PDS000211943.19	SAMN40034305	environmental/other	cd_8_group_26955	cd_4_group_26972	cd_2_group_24991
PDT000576722.1	PDS000217039.12	SAMN12638014	environmental/other	cd_8_group_26956	cd_4_group_26973	-
PDT000717504.1	PDS000217039.12	SAMN14487884	environmental/other	cd_8_group_26956	cd_4_group_26973	-
PDT000576739.1	PDS000198470.76	SAMN12661242	clinical	cd_8_group_26957	-	-
PDT001074442.1	PDS000198470.76	SAMN19796609	clinical	cd_8_group_26957	-	-
PDT001142750.1	PDS000026970.1233	SAMN21895142	clinical	cd_8_group_26958	cd_4_group_26974	-
PDT000576742.1	PDS000026970.1233	SAMN12661302	clinical	cd_8_group_26958	cd_4_group_26974	cd_2_group_24992
PDT000579960.1	PDS000026970.1233	SAMN12690555	clinical	cd_8_group_26958	cd_4_group_26974	cd_2_group_24992
PDT000580234.1	PDS000026970.1233	SAMN12695265	clinical	cd_8_group_26958	cd_4_group_26974	cd_2_group_24992
PDT000576745.1	PDS000050690.2	SAMN12661322	clinical	cd_8_group_26959	cd_4_group_26975	cd_2_group_24993
PDT000586008.1	PDS000050690.2	SAMN12745402	clinical	cd_8_group_26959	cd_4_group_26975	cd_2_group_24993
PDT000047967.3	PDS000004404.200	SAMN02846526	environmental/other	cd_8_group_2696	cd_4_group_2577	-
PDT000047997.3	PDS000004404.200	SAMN02846525	environmental/other	cd_8_group_2696	cd_4_group_2577	-
PDT000576756.1	PDS000026799.160	SAMN12661300	clinical	cd_8_group_26960	cd_4_group_26977	cd_2_group_24995
PDT000587697.1	PDS000026799.160	SAMN12773075	clinical	cd_8_group_26960	cd_4_group_26977	cd_2_group_24995
PDT001888014.1	PDS000027037.562	SAMN37413822	clinical	cd_8_group_26961	-	-
PDT000576761.1	PDS000027037.562	SAMN12661295	clinical	cd_8_group_26961	cd_4_group_26979	-
PDT000619196.1	PDS000027037.562	SAMN13141378	clinical	cd_8_group_26961	cd_4_group_26979	-
PDT002453611.1	PDS000027037.562	SAMN44291726	clinical	cd_8_group_26961	cd_4_group_26979	-
PDT000576783.1	PDS000037490.26	SAMN12661331	clinical	cd_8_group_26962	-	-
PDT001216433.1	PDS000037490.26	SAMN24656736	clinical	cd_8_group_26962	-	-
PDT001406035.1	PDS000037490.26	SAMN30600566	clinical	cd_8_group_26962	-	-
PDT000576785.1	PDS000013882.367	SAMN12661497	clinical	cd_8_group_26963	cd_4_group_26982	-
PDT001103535.1	PDS000013882.367	SAMN20593736	clinical	cd_8_group_26963	cd_4_group_26982	-
PDT000576786.1	PDS000028610.3	SAMN12661488	clinical	cd_8_group_26964	cd_4_group_26983	cd_2_group_24997
PDT000603276.1	PDS000028610.3	SAMN12999441	clinical	cd_8_group_26964	cd_4_group_26983	cd_2_group_24997
PDT000576799.1	PDS000001911.587	SAMN12661657	clinical	cd_8_group_26965	cd_4_group_26985	-
PDT001455771.1	PDS000001911.587	SAMN31342289	clinical	cd_8_group_26965	cd_4_group_26985	-
PDT000576829.1	PDS000070217.1	SAMN12661937	clinical	cd_8_group_26966	cd_4_group_26986	cd_2_group_24999
PDT000820026.1	PDS000070217.1	SAMN15896437	clinical	cd_8_group_26966	cd_4_group_26986	cd_2_group_24999
PDT000576879.1	PDS000144856.73	SAMN12659478	environmental/other	cd_8_group_26967	cd_4_group_26987	cd_2_group_25000
PDT000583110.1	PDS000144856.73	SAMN12717652	clinical	cd_8_group_26967	cd_4_group_26987	cd_2_group_25000
PDT000583112.1	PDS000144856.73	SAMN12717651	clinical	cd_8_group_26967	cd_4_group_26987	cd_2_group_25000
PDT000584621.1	PDS000144856.73	SAMN12732219	clinical	cd_8_group_26967	cd_4_group_26987	cd_2_group_25000
PDT000592660.1	PDS000144856.73	SAMN12830887	clinical	cd_8_group_26967	cd_4_group_26987	cd_2_group_25000
PDT000594266.1	PDS000144856.73	SAMN12843137	clinical	cd_8_group_26967	cd_4_group_26987	cd_2_group_25000
PDT000594273.1	PDS000144856.73	SAMN12843133	clinical	cd_8_group_26967	cd_4_group_26987	cd_2_group_25000
PDT000595871.1	PDS000144856.73	SAMN12867814	clinical	cd_8_group_26967	cd_4_group_26987	cd_2_group_25000
PDT000597572.1	PDS000144856.73	SAMN12876920	clinical	cd_8_group_26967	cd_4_group_26987	cd_2_group_25000
PDT000600478.1	PDS000144856.73	SAMN12911169	clinical	cd_8_group_26967	cd_4_group_26987	cd_2_group_25000
PDT000602453.1	PDS000144856.73	SAMN12993530	clinical	cd_8_group_26967	cd_4_group_26987	cd_2_group_25000
PDT000617031.1	PDS000144856.73	SAMN13104998	clinical	cd_8_group_26967	cd_4_group_26987	cd_2_group_25000
PDT000617039.1	PDS000144856.73	SAMN13104996	clinical	cd_8_group_26967	cd_4_group_26987	cd_2_group_25000
PDT000939097.1	PDS000144856.73	SAMN17478354	clinical	cd_8_group_26967	cd_4_group_26987	cd_2_group_25000
PDT000939101.1	PDS000144856.73	SAMN17478345	clinical	cd_8_group_26967	cd_4_group_26987	cd_2_group_25000
PDT000576881.1	PDS000239639.11	SAMN12659467	environmental/other	cd_8_group_26968	-	-
PDT001235090.1	PDS000239639.11	SAMN25519054	clinical	cd_8_group_26968	-	-
PDT000576893.1	PDS000029414.287	SAMN12621391	environmental/other	cd_8_group_26969	-	-
PDT000817192.1	PDS000029414.287	SAMN15867243	environmental/other	cd_8_group_26969	-	-
PDT000047971.3	PDS000065758.1566	SAMN03165688	clinical	cd_8_group_2697	-	-
PDT000606596.1	PDS000065758.1566	SAMEA6057756	NULL	cd_8_group_2697	-	-
PDT001832882.1	PDS000065758.1566	SAMEA112913161	clinical	cd_8_group_2697	-	-
PDT001832915.1	PDS000065758.1566	SAMEA112913039	NULL	cd_8_group_2697	-	-
PDT001832962.1	PDS000065758.1566	SAMEA112913087	NULL	cd_8_group_2697	-	-
PDT001832977.1	PDS000065758.1566	SAMEA112913233	clinical	cd_8_group_2697	-	-
PDT001832998.1	PDS000065758.1566	SAMEA112913177	NULL	cd_8_group_2697	-	-
PDT000606451.1	PDS000065758.1566	SAMEA6057607	NULL	cd_8_group_2697	cd_4_group_28236	-
PDT001832685.1	PDS000065758.1566	SAMEA112912624	NULL	cd_8_group_2697	cd_4_group_28236	-
PDT001833000.1	PDS000065758.1566	SAMEA112913179	NULL	cd_8_group_2697	cd_4_group_28236	-
PDT000606846.1	PDS000065758.1566	SAMEA6058014	NULL	cd_8_group_2697	cd_4_group_28289	-
PDT000607246.1	PDS000065758.1566	SAMEA6058420	NULL	cd_8_group_2697	cd_4_group_28289	-
PDT001307758.1	PDS000065758.1566	SAMN28235308	clinical	cd_8_group_2697	cd_4_group_47563	-
PDT002119918.1	PDS000065758.1566	SAMN40560116	clinical	cd_8_group_2697	cd_4_group_47563	-
PDT001392331.1	PDS000065758.1566	SAMEA110397484	NULL	cd_8_group_2697	cd_4_group_47563	cd_2_group_47613
PDT002420067.1	PDS000065758.1566	SAMEA115650203	clinical	cd_8_group_2697	cd_4_group_47563	cd_2_group_47613
PDT001392039.1	PDS000065758.1566	SAMEA110382126	NULL	cd_8_group_2697	cd_4_group_49873	-
PDT001833038.1	PDS000065758.1566	SAMEA112913207	NULL	cd_8_group_2697	cd_4_group_49873	-
PDT001833087.1	PDS000065758.1566	SAMEA112912786	NULL	cd_8_group_2697	cd_4_group_49873	-
PDT000439808.1	PDS000065758.1566	SAMEA26437918	NULL	cd_8_group_2697	cd_4_group_6054	-
PDT000607420.1	PDS000065758.1566	SAMEA6058595	NULL	cd_8_group_2697	cd_4_group_6054	-
PDT000894337.1	PDS000065758.1566	SAMEA5548106	clinical	cd_8_group_2697	cd_4_group_6054	-
PDT001832669.1	PDS000065758.1566	SAMEA112912608	NULL	cd_8_group_2697	cd_4_group_6054	-
PDT001832943.1	PDS000065758.1566	SAMEA112913067	NULL	cd_8_group_2697	cd_4_group_6054	-
PDT002399006.1	PDS000065758.1566	SAMEA115649636	clinical	cd_8_group_2697	cd_4_group_6054	-
PDT000596102.1	PDS000065758.1566	SAMN12868882	clinical	cd_8_group_2697	cd_4_group_6054	cd_2_group_25719
PDT001391946.1	PDS000065758.1566	SAMEA110375391	NULL	cd_8_group_2697	cd_4_group_6054	cd_2_group_25719
PDT001391947.1	PDS000065758.1566	SAMEA110375394	NULL	cd_8_group_2697	cd_4_group_6054	cd_2_group_25719
PDT001391951.1	PDS000065758.1566	SAMEA110375398	NULL	cd_8_group_2697	cd_4_group_6054	cd_2_group_25719
PDT001391970.1	PDS000065758.1566	SAMEA110375418	NULL	cd_8_group_2697	cd_4_group_6054	cd_2_group_25719
PDT001391976.1	PDS000065758.1566	SAMEA110375424	NULL	cd_8_group_2697	cd_4_group_6054	cd_2_group_25719
PDT001391981.1	PDS000065758.1566	SAMEA110375429	NULL	cd_8_group_2697	cd_4_group_6054	cd_2_group_25719
PDT001391990.1	PDS000065758.1566	SAMEA110375438	NULL	cd_8_group_2697	cd_4_group_6054	cd_2_group_25719
PDT001391996.1	PDS000065758.1566	SAMEA110382083	NULL	cd_8_group_2697	cd_4_group_6054	cd_2_group_25719
PDT000606323.1	PDS000065758.1566	SAMEA6057472	NULL	cd_8_group_2697	cd_4_group_6054	cd_2_group_26169
PDT000606329.1	PDS000065758.1566	SAMEA6057479	NULL	cd_8_group_2697	cd_4_group_6054	cd_2_group_26169
PDT000606414.1	PDS000065758.1566	SAMEA6057568	NULL	cd_8_group_2697	cd_4_group_6054	cd_2_group_26169
PDT000606665.1	PDS000065758.1566	SAMEA6057828	NULL	cd_8_group_2697	cd_4_group_6054	cd_2_group_26169
PDT000606728.1	PDS000065758.1566	SAMEA6057893	NULL	cd_8_group_2697	cd_4_group_6054	cd_2_group_26169
PDT000607047.1	PDS000065758.1566	SAMEA6058219	NULL	cd_8_group_2697	cd_4_group_6054	cd_2_group_26169
PDT000607058.1	PDS000065758.1566	SAMEA6058230	NULL	cd_8_group_2697	cd_4_group_6054	cd_2_group_26169
PDT000607069.1	PDS000065758.1566	SAMEA6058241	NULL	cd_8_group_2697	cd_4_group_6054	cd_2_group_26169
PDT000607313.1	PDS000065758.1566	SAMEA6058488	NULL	cd_8_group_2697	cd_4_group_6054	cd_2_group_26169
PDT000607314.1	PDS000065758.1566	SAMEA6058489	NULL	cd_8_group_2697	cd_4_group_6054	cd_2_group_26169
PDT000607316.1	PDS000065758.1566	SAMEA6058491	NULL	cd_8_group_2697	cd_4_group_6054	cd_2_group_26169
PDT000607387.1	PDS000065758.1566	SAMEA6058562	NULL	cd_8_group_2697	cd_4_group_6054	cd_2_group_26169
PDT000607410.1	PDS000065758.1566	SAMEA6058585	NULL	cd_8_group_2697	cd_4_group_6054	cd_2_group_26169
PDT000607448.1	PDS000065758.1566	SAMEA6058624	NULL	cd_8_group_2697	cd_4_group_6054	cd_2_group_26169
PDT000894570.1	PDS000065758.1566	SAMEA5548340	clinical	cd_8_group_2697	cd_4_group_6054	cd_2_group_26169
PDT001172984.1	PDS000065758.1566	SAMEA4884112	clinical	cd_8_group_2697	cd_4_group_6054	cd_2_group_26169
PDT001392025.1	PDS000065758.1566	SAMEA110382112	NULL	cd_8_group_2697	cd_4_group_6054	cd_2_group_26169
PDT001392026.1	PDS000065758.1566	SAMEA110382113	NULL	cd_8_group_2697	cd_4_group_6054	cd_2_group_26169
PDT001392241.1	PDS000065758.1566	SAMEA110397149	NULL	cd_8_group_2697	cd_4_group_6054	cd_2_group_26169
PDT001392259.1	PDS000065758.1566	SAMEA110397270	NULL	cd_8_group_2697	cd_4_group_6054	cd_2_group_26169
PDT001392345.1	PDS000065758.1566	SAMEA110402662	NULL	cd_8_group_2697	cd_4_group_6054	cd_2_group_26169
PDT002395748.1	PDS000065758.1566	SAMEA115649492	clinical	cd_8_group_2697	cd_4_group_6054	cd_2_group_26169
PDT000606492.1	PDS000065758.1566	SAMEA6057648	NULL	cd_8_group_2697	cd_4_group_6054	cd_2_group_26189
PDT000606634.1	PDS000065758.1566	SAMEA6057796	NULL	cd_8_group_2697	cd_4_group_6054	cd_2_group_26189
PDT000607404.1	PDS000065758.1566	SAMEA6058579	NULL	cd_8_group_2697	cd_4_group_6054	cd_2_group_26189
PDT000607405.1	PDS000065758.1566	SAMEA6058580	NULL	cd_8_group_2697	cd_4_group_6054	cd_2_group_26189
PDT000607414.1	PDS000065758.1566	SAMEA6058589	NULL	cd_8_group_2697	cd_4_group_6054	cd_2_group_26189
PDT001391949.1	PDS000065758.1566	SAMEA110375396	NULL	cd_8_group_2697	cd_4_group_6054	cd_2_group_47589
PDT001391955.1	PDS000065758.1566	SAMEA110375402	NULL	cd_8_group_2697	cd_4_group_6054	cd_2_group_47589
PDT001391961.1	PDS000065758.1566	SAMEA110375408	NULL	cd_8_group_2697	cd_4_group_6054	cd_2_group_47589
PDT001391978.1	PDS000065758.1566	SAMEA110375426	NULL	cd_8_group_2697	cd_4_group_6054	cd_2_group_47589
PDT001392003.1	PDS000065758.1566	SAMEA110382090	NULL	cd_8_group_2697	cd_4_group_6054	cd_2_group_47589
PDT001392008.1	PDS000065758.1566	SAMEA110382095	NULL	cd_8_group_2697	cd_4_group_6054	cd_2_group_47589
PDT001392022.1	PDS000065758.1566	SAMEA110382109	NULL	cd_8_group_2697	cd_4_group_6054	cd_2_group_47589
PDT001392036.1	PDS000065758.1566	SAMEA110382123	NULL	cd_8_group_2697	cd_4_group_6054	cd_2_group_47589
PDT001392042.1	PDS000065758.1566	SAMEA110382129	NULL	cd_8_group_2697	cd_4_group_6054	cd_2_group_47589
PDT001392067.1	PDS000065758.1566	SAMEA110382154	NULL	cd_8_group_2697	cd_4_group_6054	cd_2_group_47589
PDT001392094.1	PDS000065758.1566	SAMEA110382185	NULL	cd_8_group_2697	cd_4_group_6054	cd_2_group_47589
PDT001392108.1	PDS000065758.1566	SAMEA110382285	NULL	cd_8_group_2697	cd_4_group_6054	cd_2_group_47589
PDT001392128.1	PDS000065758.1566	SAMEA110382305	NULL	cd_8_group_2697	cd_4_group_6054	cd_2_group_47589
PDT001392133.1	PDS000065758.1566	SAMEA110382310	NULL	cd_8_group_2697	cd_4_group_6054	cd_2_group_47589
PDT001392136.1	PDS000065758.1566	SAMEA110386663	NULL	cd_8_group_2697	cd_4_group_6054	cd_2_group_47589
PDT001392157.1	PDS000065758.1566	SAMEA110386684	NULL	cd_8_group_2697	cd_4_group_6054	cd_2_group_47589
PDT001392161.1	PDS000065758.1566	SAMEA110386693	NULL	cd_8_group_2697	cd_4_group_6054	cd_2_group_47589
PDT001392171.1	PDS000065758.1566	SAMEA110388101	NULL	cd_8_group_2697	cd_4_group_6054	cd_2_group_47589
PDT001392172.1	PDS000065758.1566	SAMEA110388102	NULL	cd_8_group_2697	cd_4_group_6054	cd_2_group_47589
PDT001392177.1	PDS000065758.1566	SAMEA110388356	NULL	cd_8_group_2697	cd_4_group_6054	cd_2_group_47589
PDT001392180.1	PDS000065758.1566	SAMEA110388359	NULL	cd_8_group_2697	cd_4_group_6054	cd_2_group_47589
PDT001392186.1	PDS000065758.1566	SAMEA110388365	NULL	cd_8_group_2697	cd_4_group_6054	cd_2_group_47589
PDT001392188.1	PDS000065758.1566	SAMEA110388367	NULL	cd_8_group_2697	cd_4_group_6054	cd_2_group_47589
PDT001392190.1	PDS000065758.1566	SAMEA110388369	NULL	cd_8_group_2697	cd_4_group_6054	cd_2_group_47589
PDT001392191.1	PDS000065758.1566	SAMEA110388370	NULL	cd_8_group_2697	cd_4_group_6054	cd_2_group_47589
PDT001392195.1	PDS000065758.1566	SAMEA110388374	NULL	cd_8_group_2697	cd_4_group_6054	cd_2_group_47589
PDT001392203.1	PDS000065758.1566	SAMEA110397101	NULL	cd_8_group_2697	cd_4_group_6054	cd_2_group_47589
PDT001392227.1	PDS000065758.1566	SAMEA110397135	NULL	cd_8_group_2697	cd_4_group_6054	cd_2_group_47589
PDT001392238.1	PDS000065758.1566	SAMEA110397146	NULL	cd_8_group_2697	cd_4_group_6054	cd_2_group_47589
PDT001392256.1	PDS000065758.1566	SAMEA110397267	NULL	cd_8_group_2697	cd_4_group_6054	cd_2_group_47589
PDT001392344.1	PDS000065758.1566	SAMEA110402661	NULL	cd_8_group_2697	cd_4_group_6054	cd_2_group_47589
PDT001570224.1	PDS000065758.1566	SAMN26330852	environmental/other	cd_8_group_2697	cd_4_group_6054	cd_2_group_47589
PDT002395735.1	PDS000065758.1566	SAMEA115649454	clinical	cd_8_group_2697	cd_4_group_6054	cd_2_group_47589
PDT002399027.1	PDS000065758.1566	SAMEA115649661	clinical	cd_8_group_2697	cd_4_group_6054	cd_2_group_47589
PDT002399041.1	PDS000065758.1566	SAMEA115649676	clinical	cd_8_group_2697	cd_4_group_6054	cd_2_group_47589
PDT002418200.1	PDS000065758.1566	SAMEA115650156	clinical	cd_8_group_2697	cd_4_group_6054	cd_2_group_47589
PDT000120364.2	PDS000065758.1566	SAMN04574861	clinical	cd_8_group_2697	cd_4_group_6054	cd_2_group_5408
PDT000183871.2	PDS000065758.1566	SAMN06285917	clinical	cd_8_group_2697	cd_4_group_6054	cd_2_group_5408
PDT002445323.1	PDS000065758.1566	SAMN44503015	clinical	cd_8_group_2697	cd_4_group_68064	cd_2_group_66950
PDT002587202.1	PDS000065758.1566	SAMN46345124	clinical	cd_8_group_2697	cd_4_group_68064	cd_2_group_66950
PDT001917587.1	PDS000028048.377	SAMN37692570	environmental/other	cd_8_group_26970	-	-
PDT002316248.1	PDS000028048.377	SAMN43144469	environmental/other	cd_8_group_26970	-	-
PDT002594463.1	PDS000028048.377	SAMN46427797	environmental/other	cd_8_group_26970	-	-
PDT002768549.1	PDS000028048.377	SAMN48507288	environmental/other	cd_8_group_26970	-	-
PDT002383858.1	PDS000028048.377	SAMN43785590	clinical	cd_8_group_26970	cd_4_group_26991	-
PDT002619244.1	PDS000028048.377	SAMN46756717	environmental/other	cd_8_group_26970	cd_4_group_26991	-
PDT002625807.1	PDS000028048.377	SAMN46846627	environmental/other	cd_8_group_26970	cd_4_group_26991	-
PDT002675988.1	PDS000028048.377	SAMN47440345	environmental/other	cd_8_group_26970	cd_4_group_26991	-
PDT002680133.1	PDS000028048.377	SAMN47516166	environmental/other	cd_8_group_26970	cd_4_group_26991	-
PDT002708642.1	PDS000028048.377	SAMN47818017	clinical	cd_8_group_26970	cd_4_group_26991	-
PDT002875921.1	PDS000028048.377	SAMN50534995	environmental/other	cd_8_group_26970	cd_4_group_26991	-
PDT000576931.1	PDS000028048.377	SAMN12638087	environmental/other	cd_8_group_26970	cd_4_group_26991	cd_2_group_25005
PDT002086677.1	PDS000028048.377	SAMN40138153	clinical	cd_8_group_26970	cd_4_group_26991	cd_2_group_25005
PDT002187208.1	PDS000028048.377	SAMN41659636	environmental/other	cd_8_group_26970	cd_4_group_26991	cd_2_group_25005
PDT002264959.1	PDS000028048.377	SAMN42820388	environmental/other	cd_8_group_26970	cd_4_group_26991	cd_2_group_25005
PDT002777109.1	PDS000028048.377	SAMN48672004	clinical	cd_8_group_26970	cd_4_group_26991	cd_2_group_25005
PDT002652302.1	PDS000028048.377	SAMN47202300	environmental/other	cd_8_group_26970	cd_4_group_26991	cd_2_group_69371
PDT002837493.1	PDS000028048.377	SAMN50007292	environmental/other	cd_8_group_26970	cd_4_group_26991	cd_2_group_69371
PDT002770755.1	PDS000028048.377	SAMN48540883	clinical	cd_8_group_26970	cd_4_group_71226	cd_2_group_70389
PDT002785598.1	PDS000028048.377	SAMN48788053	clinical	cd_8_group_26970	cd_4_group_71226	cd_2_group_70389
PDT002792597.1	PDS000028048.377	SAMN48872874	clinical	cd_8_group_26970	cd_4_group_71226	cd_2_group_70389
PDT000576937.1	PDS000217831.27	SAMN12638102	environmental/other	cd_8_group_26971	-	-
PDT000686989.1	PDS000217831.27	SAMN14120633	environmental/other	cd_8_group_26971	cd_4_group_31133	-
PDT000771475.1	PDS000217831.27	SAMN15369386	environmental/other	cd_8_group_26971	cd_4_group_31133	-
PDT000576961.1	PDS000201938.72	SAMN12637896	environmental/other	cd_8_group_26972	-	-
PDT001164420.1	PDS000201938.72	SAMN22781872	environmental/other	cd_8_group_26972	-	-
PDT001884800.1	PDS000004371.472	SAMN37395621	clinical	cd_8_group_26973	-	-
PDT002157924.1	PDS000004371.472	SAMN41250165	clinical	cd_8_group_26973	-	-
PDT000576987.1	PDS000004371.472	SAMN12662604	clinical	cd_8_group_26973	cd_4_group_26993	-
PDT000856159.1	PDS000004371.472	SAMN16380793	clinical	cd_8_group_26973	cd_4_group_26993	cd_2_group_33191
PDT000865342.1	PDS000004371.472	SAMN16522422	clinical	cd_8_group_26973	cd_4_group_26993	cd_2_group_33191
PDT002589196.1	PDS000004371.472	SAMN46386571	clinical	cd_8_group_26973	cd_4_group_69833	-
PDT002645367.1	PDS000004371.472	SAMN47130730	clinical	cd_8_group_26973	cd_4_group_69833	-
PDT000584191.1	PDS000002536.178	SAMN12724417	clinical	cd_8_group_26974	-	-
PDT001784922.1	PDS000002536.178	SAMN34534669	environmental/other	cd_8_group_26974	-	-
PDT001784935.1	PDS000002536.178	SAMN34534649	environmental/other	cd_8_group_26974	-	-
PDT000577028.1	PDS000002536.178	SAMN12662490	clinical	cd_8_group_26974	cd_4_group_26994	cd_2_group_25007
PDT000651559.1	PDS000002536.178	SAMN13700324	clinical	cd_8_group_26974	cd_4_group_26994	cd_2_group_25007
PDT000713136.1	PDS000002536.178	SAMN14444026	clinical	cd_8_group_26974	cd_4_group_31815	-
PDT001013513.1	PDS000002536.178	SAMEA6657334	clinical	cd_8_group_26974	cd_4_group_31815	-
PDT000577039.1	PDS000031369.9	SAMN12662496	clinical	cd_8_group_26975	-	-
PDT000973842.1	PDS000031369.9	SAMN18051725	clinical	cd_8_group_26975	-	-
PDT000581236.1	PDS000031369.9	SAMN12707575	clinical	cd_8_group_26975	cd_4_group_27117	cd_2_group_25131
PDT000611455.1	PDS000031369.9	SAMN13057270	clinical	cd_8_group_26975	cd_4_group_27117	cd_2_group_25131
PDT000577050.1	PDS000050684.1	SAMN12662518	clinical	cd_8_group_26976	cd_4_group_26996	-
PDT000586084.1	PDS000050684.1	SAMN12747569	clinical	cd_8_group_26976	cd_4_group_26996	-
PDT000577064.1	PDS000001865.1027	SAMN12662598	clinical	cd_8_group_26977	cd_4_group_26997	cd_2_group_25010
PDT000749583.1	PDS000001865.1027	SAMN15048723	clinical	cd_8_group_26977	cd_4_group_26997	cd_2_group_25010
PDT000577073.1	PDS000032735.1023	SAMN12662655	clinical	cd_8_group_26978	-	-
PDT000921456.1	PDS000032735.1023	SAMN17138764	clinical	cd_8_group_26978	-	-
PDT000577102.1	PDS000050205.5	SAMN12662740	environmental/other	cd_8_group_26979	cd_4_group_26998	cd_2_group_25011
PDT000577511.1	PDS000050205.5	SAMN12668243	environmental/other	cd_8_group_26979	cd_4_group_26998	cd_2_group_25011
PDT000047974.3	PDS000184094.1	SAMN03165678	environmental/other	cd_8_group_2698	-	-
PDT001832729.1	PDS000184094.1	SAMEA112912669	NULL	cd_8_group_2698	-	-
PDT000577119.1	PDS000002089.535	SAMN12662736	clinical	cd_8_group_26980	-	-
PDT000794038.1	PDS000002089.535	SAMN15594839	clinical	cd_8_group_26980	-	-
PDT000577124.1	PDS000070326.4	SAMN12662732	clinical	cd_8_group_26981	-	-
PDT000821692.1	PDS000070326.4	SAMN15913579	clinical	cd_8_group_26981	-	-
PDT000630906.1	PDS000032654.291	SAMN13331733	clinical	cd_8_group_26982	-	-
PDT001359461.1	PDS000032654.291	SAMN29716075	clinical	cd_8_group_26982	-	-
PDT000577281.1	PDS000032654.291	SAMN12663047	clinical	cd_8_group_26982	cd_4_group_26999	cd_2_group_25012
PDT000620905.1	PDS000032654.291	SAMN13168356	clinical	cd_8_group_26982	cd_4_group_26999	cd_2_group_25012
PDT000577282.1	PDS000032634.369	SAMN12663015	clinical	cd_8_group_26983	cd_4_group_27000	cd_2_group_25013
PDT000581183.1	PDS000032634.369	SAMN12700498	clinical	cd_8_group_26983	cd_4_group_27000	cd_2_group_25013
PDT000587618.1	PDS000032634.369	SAMN12771795	clinical	cd_8_group_26983	cd_4_group_27000	cd_2_group_25013
PDT000781759.1	PDS000032634.369	SAMN15438783	clinical	cd_8_group_26983	cd_4_group_27000	cd_2_group_25013
PDT000577294.1	PDS000001865.1027	SAMN12663018	clinical	cd_8_group_26984	-	-
PDT001125561.1	PDS000001865.1027	SAMN21310574	clinical	cd_8_group_26984	-	-
PDT000577345.1	PDS000027067.291	SAMN12663098	clinical	cd_8_group_26985	-	-
PDT000608063.1	PDS000027067.291	SAMN13031574	clinical	cd_8_group_26985	-	-
PDT001024306.1	PDS000027067.291	SAMN19107159	clinical	cd_8_group_26985	-	-
PDT001470120.1	PDS000027067.291	SAMN31509526	clinical	cd_8_group_26985	-	-
PDT000577365.1	PDS000001865.1027	SAMN12663117	clinical	cd_8_group_26986	-	-
PDT000728062.1	PDS000001865.1027	SAMN14753020	clinical	cd_8_group_26986	-	-
PDT001100623.1	PDS000001865.1027	SAMN20504169	clinical	cd_8_group_26986	-	-
PDT001108886.1	PDS000001865.1027	SAMN20769590	clinical	cd_8_group_26986	-	-
PDT001212243.1	PDS000001865.1027	SAMN24433758	clinical	cd_8_group_26986	-	-
PDT001867211.1	PDS000001865.1027	SAMN37179820	clinical	cd_8_group_26986	-	-
PDT000774178.1	PDS000001865.1027	SAMN15404552	clinical	cd_8_group_26986	cd_4_group_33255	cd_2_group_31050
PDT000850328.1	PDS000001865.1027	SAMN16293551	clinical	cd_8_group_26986	cd_4_group_33255	cd_2_group_31050
PDT000880104.1	PDS000001865.1027	SAMN16676704	clinical	cd_8_group_26986	cd_4_group_36117	cd_2_group_33860
PDT000894679.1	PDS000001865.1027	SAMN16851120	clinical	cd_8_group_26986	cd_4_group_36117	cd_2_group_33860
PDT000925428.1	PDS000001865.1027	SAMN17153102	clinical	cd_8_group_26986	cd_4_group_36117	cd_2_group_33860
PDT000966548.1	PDS000001865.1027	SAMN17937124	clinical	cd_8_group_26986	cd_4_group_38458	-
PDT001108887.1	PDS000001865.1027	SAMN20769582	clinical	cd_8_group_26986	cd_4_group_38458	-
PDT001148775.1	PDS000001865.1027	SAMN22214703	clinical	cd_8_group_26986	cd_4_group_38458	-
PDT001161978.1	PDS000001865.1027	SAMN22569131	clinical	cd_8_group_26986	cd_4_group_38458	-
PDT001488324.1	PDS000001865.1027	SAMN31785612	clinical	cd_8_group_26986	cd_4_group_38458	-
PDT002264016.1	PDS000001865.1027	SAMN42777341	clinical	cd_8_group_26986	cd_4_group_38458	-
PDT001380007.1	PDS000001865.1027	SAMN30195489	clinical	cd_8_group_26986	cd_4_group_38458	cd_2_group_47188
PDT001400461.1	PDS000001865.1027	SAMN30467517	clinical	cd_8_group_26986	cd_4_group_38458	cd_2_group_47188
PDT002162882.1	PDS000001865.1027	SAMN41380903	clinical	cd_8_group_26986	cd_4_group_38458	cd_2_group_47188
PDT002321779.1	PDS000001865.1027	SAMN43185495	clinical	cd_8_group_26986	cd_4_group_38458	cd_2_group_64547
PDT002321824.1	PDS000001865.1027	SAMN43185626	clinical	cd_8_group_26986	cd_4_group_38458	cd_2_group_64547
PDT002321832.1	PDS000001865.1027	SAMN43185573	clinical	cd_8_group_26986	cd_4_group_38458	cd_2_group_64547
PDT002321836.1	PDS000001865.1027	SAMN43185574	clinical	cd_8_group_26986	cd_4_group_38458	cd_2_group_64547
PDT001982469.1	PDS000001865.1027	SAMN38224815	clinical	cd_8_group_26986	cd_4_group_59723	-
PDT002850020.1	PDS000001865.1027	SAMN50191598	clinical	cd_8_group_26986	cd_4_group_59723	-
PDT002266396.1	PDS000001865.1027	SAMN42837504	clinical	cd_8_group_26986	cd_4_group_64850	cd_2_group_63506
PDT002280315.1	PDS000001865.1027	SAMN42976231	clinical	cd_8_group_26986	cd_4_group_64850	cd_2_group_63506
PDT002560019.1	PDS000001865.1027	SAMN46180302	clinical	cd_8_group_26986	cd_4_group_69620	cd_2_group_68580
PDT002560030.1	PDS000001865.1027	SAMN46180396	clinical	cd_8_group_26986	cd_4_group_69620	cd_2_group_68580
PDT002563811.1	PDS000001865.1027	SAMN46232838	clinical	cd_8_group_26986	cd_4_group_69620	cd_2_group_68580
PDT002590716.1	PDS000001865.1027	SAMN46408127	clinical	cd_8_group_26986	cd_4_group_69620	cd_2_group_68580
PDT000577369.1	PDS000163904.1	SAMN12663090	clinical	cd_8_group_26987	cd_4_group_27003	-
PDT001950162.1	PDS000163904.1	SAMN37820575	clinical	cd_8_group_26987	cd_4_group_27003	-
PDT000577371.1	PDS000032710.112	SAMN12663091	clinical	cd_8_group_26988	-	-
PDT001412008.1	PDS000032710.112	SAMN30718150	clinical	cd_8_group_26988	-	-
PDT000623092.1	PDS000241205.3	SAMN13182177	clinical	cd_8_group_26989	-	-
PDT000577372.1	PDS000241205.3	SAMN12663089	clinical	cd_8_group_26989	cd_4_group_27004	cd_2_group_25017
PDT000600329.1	PDS000241205.3	SAMN12910886	clinical	cd_8_group_26989	cd_4_group_27004	cd_2_group_25017
PDT000623951.1	PDS000241205.3	SAMN13192347	clinical	cd_8_group_26989	cd_4_group_27004	cd_2_group_25017
PDT000047978.3	PDS000031868.1	SAMN02846481	environmental/other	cd_8_group_2699	cd_4_group_2579	cd_2_group_2297
PDT000047985.3	PDS000031868.1	SAMN02846480	environmental/other	cd_8_group_2699	cd_4_group_2579	cd_2_group_2297
PDT000577374.1	PDS000032634.369	SAMN12663112	clinical	cd_8_group_26990	cd_4_group_27005	cd_2_group_25018
PDT000598123.1	PDS000032634.369	SAMN12880225	clinical	cd_8_group_26990	cd_4_group_27005	cd_2_group_25018
PDT000577375.1	PDS000075947.1	SAMN12663105	clinical	cd_8_group_26991	-	-
PDT000888290.1	PDS000075947.1	SAMN16729109	clinical	cd_8_group_26991	-	-
PDT000577386.1	PDS000050342.2	SAMN12663125	clinical	cd_8_group_26992	-	-
PDT000579548.1	PDS000050342.2	SAMN12686810	clinical	cd_8_group_26992	cd_4_group_27053	cd_2_group_25065
PDT000599206.1	PDS000050342.2	SAMN12900739	clinical	cd_8_group_26992	cd_4_group_27053	cd_2_group_25065
PDT000577401.1	PDS000050206.4	SAMN12663133	environmental/other	cd_8_group_26993	cd_4_group_27006	cd_2_group_25019
PDT000577443.1	PDS000050206.4	SAMN12663184	environmental/other	cd_8_group_26993	cd_4_group_27006	cd_2_group_25019
PDT000577462.1	PDS000050206.4	SAMN12667725	environmental/other	cd_8_group_26993	cd_4_group_27006	cd_2_group_25019
PDT000628724.1	PDS000050206.4	SAMN13293095	environmental/other	cd_8_group_26993	cd_4_group_27006	cd_2_group_25019
PDT000628729.1	PDS000050206.4	SAMN13293187	environmental/other	cd_8_group_26993	cd_4_group_27006	cd_2_group_25019
PDT000629617.1	PDS000050206.4	SAMN13293518	environmental/other	cd_8_group_26993	cd_4_group_27006	cd_2_group_25019
PDT000577425.1	PDS000032735.1023	SAMN12663162	clinical	cd_8_group_26994	cd_4_group_27007	cd_2_group_25020
PDT000591735.1	PDS000032735.1023	SAMN12820187	clinical	cd_8_group_26994	cd_4_group_27007	cd_2_group_25020
PDT000577430.1	PDS000050222.28	SAMN12663167	clinical	cd_8_group_26995	cd_4_group_27008	cd_2_group_25021
PDT000577431.1	PDS000050222.28	SAMN12663172	clinical	cd_8_group_26995	cd_4_group_27008	cd_2_group_25021
PDT000577433.1	PDS000050222.28	SAMN12663166	clinical	cd_8_group_26995	cd_4_group_27008	cd_2_group_25021
PDT000577437.1	PDS000050222.28	SAMN12663165	clinical	cd_8_group_26995	cd_4_group_27008	cd_2_group_25021
PDT000577440.1	PDS000027037.562	SAMN12663176	clinical	cd_8_group_26996	-	-
PDT002502812.1	PDS000027037.562	SAMN45105342	clinical	cd_8_group_26996	-	-
PDT000577447.1	PDS000030138.32	SAMN12663186	clinical	cd_8_group_26997	-	-
PDT001356187.1	PDS000030138.32	SAMN29623107	clinical	cd_8_group_26997	-	-
PDT000577492.1	PDS000013509.39	SAMN12667774	environmental/other	cd_8_group_26998	cd_4_group_27010	cd_2_group_25022
PDT000628726.1	PDS000013509.39	SAMN13293118	environmental/other	cd_8_group_26998	cd_4_group_27010	cd_2_group_25022
PDT000628727.1	PDS000013509.39	SAMN13293114	environmental/other	cd_8_group_26998	cd_4_group_27010	cd_2_group_25022
PDT000628746.1	PDS000013509.39	SAMN13293252	environmental/other	cd_8_group_26998	cd_4_group_27010	cd_2_group_25022
PDT000628748.1	PDS000013509.39	SAMN13293256	environmental/other	cd_8_group_26998	cd_4_group_27010	cd_2_group_25022
PDT000580416.1	PDS000241216.6	SAMN12696131	clinical	cd_8_group_26999	-	-
PDT000577509.1	PDS000241216.6	SAMN12668241	clinical	cd_8_group_26999	cd_4_group_27011	cd_2_group_25023
PDT000677316.1	PDS000241216.6	SAMN13977464	clinical	cd_8_group_26999	cd_4_group_27011	cd_2_group_25023
PDT000000176.3	PDS000217831.27	SAMN01902296	environmental/other	cd_8_group_27	-	-
PDT000072807.2	PDS000217831.27	SAMN03922766	environmental/other	cd_8_group_27	-	-
PDT000078119.1	PDS000217831.27	SAMN03894317	environmental/other	cd_8_group_27	-	-
PDT000127563.2	PDS000217831.27	SAMN04605643	environmental/other	cd_8_group_27	-	-
PDT000134813.2	PDS000217831.27	SAMN05201806	environmental/other	cd_8_group_27	-	-
PDT000184315.2	PDS000217831.27	SAMN06286013	environmental/other	cd_8_group_27	-	-
PDT000193653.2	PDS000217831.27	SAMN06602849	environmental/other	cd_8_group_27	-	-
PDT000230534.2	PDS000217831.27	SAMN07440360	environmental/other	cd_8_group_27	-	-
PDT000245423.2	PDS000217831.27	SAMN07682514	environmental/other	cd_8_group_27	-	-
PDT000728687.1	PDS000217831.27	SAMN14755010	environmental/other	cd_8_group_27	-	-
PDT000475550.1	PDS000217831.27	SAMN11092629	environmental/other	cd_8_group_27	cd_4_group_23924	cd_2_group_22108
PDT000475552.1	PDS000217831.27	SAMN11092846	environmental/other	cd_8_group_27	cd_4_group_23924	cd_2_group_22108
PDT000475553.1	PDS000217831.27	SAMN11092843	environmental/other	cd_8_group_27	cd_4_group_23924	cd_2_group_22109
PDT000475554.1	PDS000217831.27	SAMN11092943	environmental/other	cd_8_group_27	cd_4_group_23924	cd_2_group_22109
PDT000475555.1	PDS000217831.27	SAMN11092953	environmental/other	cd_8_group_27	cd_4_group_23924	cd_2_group_22109
PDT000475561.1	PDS000217831.27	SAMN11093042	environmental/other	cd_8_group_27	cd_4_group_23924	cd_2_group_22109
PDT000712394.1	PDS000217831.27	SAMN14404281	environmental/other	cd_8_group_27	cd_4_group_31766	cd_2_group_29540
PDT000712443.1	PDS000217831.27	SAMN14404251	environmental/other	cd_8_group_27	cd_4_group_31766	cd_2_group_29540
PDT000880702.1	PDS000217831.27	SAMN16678618	environmental/other	cd_8_group_27	cd_4_group_31766	cd_2_group_29540
PDT000880703.1	PDS000217831.27	SAMN16678617	environmental/other	cd_8_group_27	cd_4_group_31766	cd_2_group_29540
PDT001251038.1	PDS000217831.27	SAMN25867715	environmental/other	cd_8_group_27	cd_4_group_31766	cd_2_group_29540
PDT001251041.1	PDS000217831.27	SAMN25867716	environmental/other	cd_8_group_27	cd_4_group_31766	cd_2_group_29540
PDT001251055.1	PDS000217831.27	SAMN25867734	environmental/other	cd_8_group_27	cd_4_group_31766	cd_2_group_29540
PDT001251088.1	PDS000217831.27	SAMN25867713	environmental/other	cd_8_group_27	cd_4_group_31766	cd_2_group_29540
PDT001251094.1	PDS000217831.27	SAMN25867714	environmental/other	cd_8_group_27	cd_4_group_31766	cd_2_group_29540
PDT000085936.2	PDS000217831.27	SAMN03988318	environmental/other	cd_8_group_27	cd_4_group_4893	-
PDT000135253.2	PDS000217831.27	SAMN05201669	environmental/other	cd_8_group_27	cd_4_group_4893	-
PDT000153127.2	PDS000217831.27	SAMN05928274	environmental/other	cd_8_group_27	cd_4_group_4893	-
PDT000083047.2	PDS000217831.27	SAMN04076259	environmental/other	cd_8_group_27	cd_4_group_4893	cd_2_group_4350
PDT000083101.2	PDS000217831.27	SAMN04076258	environmental/other	cd_8_group_27	cd_4_group_4893	cd_2_group_4350
PDT000083102.2	PDS000217831.27	SAMN04076257	environmental/other	cd_8_group_27	cd_4_group_4893	cd_2_group_4350
PDT000212559.2	PDS000217831.27	SAMN07159254	environmental/other	cd_8_group_27	cd_4_group_9307	-
PDT000190696.2	PDS000217831.27	SAMN06459951	environmental/other	cd_8_group_27	cd_4_group_9307	cd_2_group_8472
PDT000203304.2	PDS000217831.27	SAMN06761472	environmental/other	cd_8_group_27	cd_4_group_9307	cd_2_group_8472
PDT000001660.4	PDS000027183.1	SAMN02345099	environmental/other	cd_8_group_270	cd_4_group_237	cd_2_group_201
PDT000001668.3	PDS000027183.1	SAMN02345129	environmental/other	cd_8_group_270	cd_4_group_237	cd_2_group_201
PDT000047979.3	PDS000031865.2	SAMN02846540	environmental/other	cd_8_group_2700	cd_4_group_2580	cd_2_group_2298
PDT000049578.2	PDS000031865.2	SAMN02846541	environmental/other	cd_8_group_2700	cd_4_group_2580	cd_2_group_2298
PDT000376034.1	PDS000031865.2	SAMN09927954	environmental/other	cd_8_group_2700	cd_4_group_2580	cd_2_group_2298
PDT000577513.1	PDS000241216.6	SAMN12668245	environmental/other	cd_8_group_27000	cd_4_group_27012	cd_2_group_25024
PDT000628725.1	PDS000241216.6	SAMN13293094	environmental/other	cd_8_group_27000	cd_4_group_27012	cd_2_group_25024
PDT000578620.1	PDS000062949.1	SAMN12669742	clinical	cd_8_group_27001	cd_4_group_27013	cd_2_group_25025
PDT000740514.1	PDS000062949.1	SAMN14967773	clinical	cd_8_group_27001	cd_4_group_27013	cd_2_group_25025
PDT000578627.1	PDS000238526.14	SAMN12669748	clinical	cd_8_group_27002	-	-
PDT002622443.1	PDS000238526.14	SAMEA117570870	NULL	cd_8_group_27002	-	-
PDT002626393.1	PDS000238526.14	SAMEA117570872	NULL	cd_8_group_27002	-	-
PDT000578638.1	PDS000030659.429	SAMN12669743	clinical	cd_8_group_27003	cd_4_group_27015	cd_2_group_25028
PDT000578937.1	PDS000030659.429	SAMN12670738	clinical	cd_8_group_27003	cd_4_group_27015	cd_2_group_25028
PDT000578641.1	PDS000050502.1	SAMN12669757	clinical	cd_8_group_27004	cd_4_group_27016	cd_2_group_25030
PDT000582572.1	PDS000050502.1	SAMN12710203	clinical	cd_8_group_27004	cd_4_group_27016	cd_2_group_25030
PDT000578647.1	PDS000002867.1521	SAMN12669760	clinical	cd_8_group_27005	cd_4_group_27018	cd_2_group_25032
PDT000630515.1	PDS000002867.1521	SAMN13326295	clinical	cd_8_group_27005	cd_4_group_27018	cd_2_group_25032
PDT000578997.1	PDS000050602.30	SAMN12683956	clinical	cd_8_group_27006	cd_4_group_27020	cd_2_group_25034
PDT000584079.1	PDS000050602.30	SAMN12724188	clinical	cd_8_group_27006	cd_4_group_27020	cd_2_group_25034
PDT000578998.1	PDS000026606.225	SAMN12683957	clinical	cd_8_group_27007	cd_4_group_27021	cd_2_group_25035
PDT000581360.1	PDS000026606.225	SAMN12708840	clinical	cd_8_group_27007	cd_4_group_27021	cd_2_group_25035
PDT000579010.1	PDS000050569.1	SAMN12683975	clinical	cd_8_group_27008	cd_4_group_27023	cd_2_group_25037
PDT000583520.1	PDS000050569.1	SAMN12719233	clinical	cd_8_group_27008	cd_4_group_27023	cd_2_group_25037
PDT000579017.1	PDS000031759.25	SAMN12683978	clinical	cd_8_group_27009	cd_4_group_27024	cd_2_group_25038
PDT001001194.1	PDS000031759.25	SAMN18350970	clinical	cd_8_group_27009	cd_4_group_27024	cd_2_group_25038
PDT001646513.1	PDS000065758.1566	SAMEA112671356	NULL	cd_8_group_2701	-	-
PDT001818146.1	PDS000065758.1566	SAMEA112769094	NULL	cd_8_group_2701	-	-
PDT000047984.3	PDS000065758.1566	SAMN03165687	clinical	cd_8_group_2701	cd_4_group_2581	-
PDT001832926.1	PDS000065758.1566	SAMEA112913050	NULL	cd_8_group_2701	cd_4_group_2581	-
PDT001832932.1	PDS000065758.1566	SAMEA112913056	NULL	cd_8_group_2701	cd_4_group_2581	-
PDT000380038.1	PDS000065758.1566	SAMN10080299	clinical	cd_8_group_2701	cd_4_group_2581	cd_2_group_18464
PDT000420973.1	PDS000065758.1566	SAMN10617091	clinical	cd_8_group_2701	cd_4_group_2581	cd_2_group_18464
PDT000422226.1	PDS000065758.1566	SAMN10638351	clinical	cd_8_group_2701	cd_4_group_2581	cd_2_group_18464
PDT001833039.1	PDS000065758.1566	SAMEA112913208	NULL	cd_8_group_2701	cd_4_group_2581	cd_2_group_18464
PDT000047988.3	PDS000065758.1566	SAMN03165682	environmental/other	cd_8_group_2701	cd_4_group_2581	cd_2_group_2299
PDT001832969.1	PDS000065758.1566	SAMEA112913225	clinical	cd_8_group_2701	cd_4_group_2581	cd_2_group_2299
PDT001646522.1	PDS000065758.1566	SAMEA112671475	NULL	cd_8_group_2701	cd_4_group_2581	cd_2_group_52158
PDT001832934.1	PDS000065758.1566	SAMEA112913058	NULL	cd_8_group_2701	cd_4_group_2581	cd_2_group_52158
PDT000579020.1	PDS000032628.228	SAMN12684005	clinical	cd_8_group_27010	-	-
PDT002526802.1	PDS000032628.228	SAMN45416819	clinical	cd_8_group_27010	-	-
PDT002049896.1	PDS000005482.213	SAMN39321922	clinical	cd_8_group_27011	-	-
PDT002392541.1	PDS000005482.213	SAMN43921008	clinical	cd_8_group_27011	-	-
PDT000579026.1	PDS000005482.213	SAMN12684016	clinical	cd_8_group_27011	cd_4_group_27026	-
PDT002322114.1	PDS000005482.213	SAMN43188513	clinical	cd_8_group_27011	cd_4_group_27026	-
PDT002430589.1	PDS000005482.213	SAMN44457645	clinical	cd_8_group_27011	cd_4_group_27026	-
PDT000826828.1	PDS000239639.11	SAMN15948728	environmental/other	cd_8_group_27012	-	-
PDT000579047.1	PDS000239639.11	SAMN12684390	clinical	cd_8_group_27012	cd_4_group_27027	cd_2_group_25041
PDT000604427.1	PDS000239639.11	SAMN13012758	clinical	cd_8_group_27012	cd_4_group_27027	cd_2_group_25041
PDT000766544.1	PDS000239639.11	SAMN15237394	clinical	cd_8_group_27012	cd_4_group_27027	cd_2_group_25041
PDT000579051.1	PDS000032438.504	SAMN12684385	clinical	cd_8_group_27013	-	-
PDT000767390.1	PDS000032438.504	SAMN15261316	clinical	cd_8_group_27013	-	-
PDT000820678.1	PDS000032438.504	SAMN15901754	clinical	cd_8_group_27013	-	-
PDT000604511.1	PDS000026970.1233	SAMN13013049	clinical	cd_8_group_27014	cd_4_group_27030	-
PDT000579060.1	PDS000026970.1233	SAMN12684407	clinical	cd_8_group_27014	cd_4_group_27030	cd_2_group_25043
PDT000585359.1	PDS000026970.1233	SAMN12742182	clinical	cd_8_group_27014	cd_4_group_27030	cd_2_group_25043
PDT000867944.1	PDS000026970.1233	SAMN16556729	clinical	cd_8_group_27014	cd_4_group_27030	cd_2_group_25043
PDT001917447.1	PDS000050328.11	SAMN37691475	clinical	cd_8_group_27015	-	-
PDT000579094.1	PDS000050328.11	SAMN12684596	clinical	cd_8_group_27015	cd_4_group_27033	-
PDT001479867.1	PDS000050328.11	SAMN31635868	clinical	cd_8_group_27015	cd_4_group_27033	cd_2_group_49866
PDT001528580.1	PDS000050328.11	SAMN32251841	clinical	cd_8_group_27015	cd_4_group_27033	cd_2_group_49866
PDT000579095.1	PDS000030413.18	SAMN12684610	clinical	cd_8_group_27016	cd_4_group_27034	-
PDT002329300.1	PDS000030413.18	SAMN43261019	environmental/other	cd_8_group_27016	cd_4_group_27034	-
PDT001878063.1	PDS000030413.18	SAMN37327602	clinical	cd_8_group_27016	cd_4_group_27034	cd_2_group_56276
PDT001878065.1	PDS000030413.18	SAMN37327605	clinical	cd_8_group_27016	cd_4_group_27034	cd_2_group_56276
PDT001878067.1	PDS000030413.18	SAMN37327608	clinical	cd_8_group_27016	cd_4_group_27034	cd_2_group_56276
PDT001893816.1	PDS000030413.18	SAMN37513979	clinical	cd_8_group_27016	cd_4_group_27034	cd_2_group_56276
PDT001947008.1	PDS000030413.18	SAMN37875201	clinical	cd_8_group_27016	cd_4_group_27034	cd_2_group_56276
PDT000650592.1	PDS000001887.873	SAMN13684644	clinical	cd_8_group_27017	-	-
PDT000654202.1	PDS000001887.873	SAMN13718745	environmental/other	cd_8_group_27017	-	-
PDT001166192.1	PDS000001887.873	SAMN22811275	environmental/other	cd_8_group_27017	-	-
PDT001484752.1	PDS000001887.873	SAMN31712688	environmental/other	cd_8_group_27017	-	-
PDT000648246.1	PDS000001887.873	SAMN13385978	environmental/other	cd_8_group_27017	cd_4_group_27035	-
PDT001014466.1	PDS000001887.873	SAMN18871995	clinical	cd_8_group_27017	cd_4_group_27035	-
PDT000579130.1	PDS000001887.873	SAMN12684379	environmental/other	cd_8_group_27017	cd_4_group_27035	cd_2_group_25047
PDT000611879.1	PDS000001887.873	SAMN13041270	clinical	cd_8_group_27017	cd_4_group_27035	cd_2_group_25047
PDT000628477.1	PDS000001887.873	SAMN13283428	environmental/other	cd_8_group_27017	cd_4_group_27035	cd_2_group_25047
PDT000639884.1	PDS000001887.873	SAMN13481317	clinical	cd_8_group_27017	cd_4_group_27035	cd_2_group_25047
PDT000644181.1	PDS000001887.873	SAMN13547571	environmental/other	cd_8_group_27017	cd_4_group_27035	cd_2_group_25047
PDT000650544.1	PDS000001887.873	SAMN13683707	environmental/other	cd_8_group_27017	cd_4_group_27035	cd_2_group_25047
PDT000650665.1	PDS000001887.873	SAMN13684915	clinical	cd_8_group_27017	cd_4_group_27035	cd_2_group_25047
PDT000677216.1	PDS000001887.873	SAMN13976153	clinical	cd_8_group_27017	cd_4_group_27035	cd_2_group_25047
PDT000728748.1	PDS000001887.873	SAMN14755084	environmental/other	cd_8_group_27017	cd_4_group_27035	cd_2_group_25047
PDT000804338.1	PDS000001887.873	SAMN15759774	clinical	cd_8_group_27017	cd_4_group_27035	cd_2_group_25047
PDT000894005.1	PDS000001887.873	SAMN16846013	clinical	cd_8_group_27017	cd_4_group_27035	cd_2_group_25047
PDT000660297.1	PDS000001887.873	SAMN13836549	environmental/other	cd_8_group_27017	cd_4_group_27035	cd_2_group_27933
PDT000662195.1	PDS000001887.873	SAMN13852970	environmental/other	cd_8_group_27017	cd_4_group_27035	cd_2_group_27933
PDT000916929.1	PDS000187106.5	SAMN17103592	environmental/other	cd_8_group_27018	-	-
PDT000579136.1	PDS000187106.5	SAMN12684374	environmental/other	cd_8_group_27018	cd_4_group_27036	cd_2_group_25048
PDT000648147.1	PDS000187106.5	SAMN13633677	clinical	cd_8_group_27018	cd_4_group_27036	cd_2_group_25048
PDT000706514.1	PDS000187106.5	SAMN14323110	environmental/other	cd_8_group_27018	cd_4_group_27036	cd_2_group_25048
PDT001984740.1	PDS000026818.76	SAMN38250135	clinical	cd_8_group_27019	-	-
PDT002476073.1	PDS000026818.76	SAMN44815328	clinical	cd_8_group_27019	-	-
PDT000679245.1	PDS000026818.76	SAMN14051220	clinical	cd_8_group_27019	cd_4_group_27037	-
PDT000579162.1	PDS000026818.76	SAMN12684576	environmental/other	cd_8_group_27019	cd_4_group_27037	cd_2_group_25049
PDT000583504.1	PDS000026818.76	SAMN12717640	environmental/other	cd_8_group_27019	cd_4_group_27037	cd_2_group_25049
PDT000584656.1	PDS000026818.76	SAMN12734219	environmental/other	cd_8_group_27019	cd_4_group_27037	cd_2_group_25049
PDT000771486.1	PDS000026818.76	SAMN15369553	clinical	cd_8_group_27019	cd_4_group_27037	cd_2_group_25049
PDT000905350.1	PDS000026818.76	SAMN17015216	clinical	cd_8_group_27019	cd_4_group_27037	cd_2_group_25049
PDT001322891.1	PDS000026818.76	SAMN28873793	clinical	cd_8_group_27019	cd_4_group_27037	cd_2_group_25049
PDT001393588.1	PDS000026818.76	SAMN30386584	clinical	cd_8_group_27019	cd_4_group_27037	cd_2_group_25049
PDT002558894.1	PDS000026818.76	SAMN46125093	environmental/other	cd_8_group_27019	cd_4_group_27037	cd_2_group_25049
PDT002851683.1	PDS000026818.76	SAMN50233366	clinical	cd_8_group_27019	cd_4_group_27037	cd_2_group_71547
PDT002879225.1	PDS000026818.76	SAMN50559779	clinical	cd_8_group_27019	cd_4_group_27037	cd_2_group_71547
PDT002112221.1	PDS000031814.230	SAMN40459007	environmental/other	cd_8_group_2702	-	-
PDT000047998.5	PDS000031814.230	SAMN02918578	environmental/other	cd_8_group_2702	cd_4_group_2583	cd_2_group_2301
PDT000375966.1	PDS000031814.230	SAMN09927957	environmental/other	cd_8_group_2702	cd_4_group_2583	cd_2_group_2301
PDT000579205.1	PDS000050325.9	SAMN12684998	clinical	cd_8_group_27020	cd_4_group_27039	cd_2_group_25051
PDT001312730.1	PDS000050325.9	SAMEA8272359	NULL	cd_8_group_27020	cd_4_group_27039	cd_2_group_25051
PDT000579217.1	PDS000050332.1	SAMN12685041	clinical	cd_8_group_27021	cd_4_group_27040	cd_2_group_25052
PDT000579225.1	PDS000050332.1	SAMN12685039	clinical	cd_8_group_27021	cd_4_group_27040	cd_2_group_25052
PDT000579230.1	PDS000184419.34	SAMN12684481	environmental/other	cd_8_group_27022	-	-
PDT000843315.1	PDS000184419.34	SAMN16231310	environmental/other	cd_8_group_27022	-	-
PDT000945478.1	PDS000184419.34	SAMN17717864	environmental/other	cd_8_group_27022	-	-
PDT002773967.1	PDS000184419.34	SAMN46199708	environmental/other	cd_8_group_27022	-	-
PDT000588300.1	PDS000184419.34	SAMN12780933	clinical	cd_8_group_27022	cd_4_group_27422	-
PDT000637368.1	PDS000184419.34	SAMN13413551	environmental/other	cd_8_group_27022	cd_4_group_27422	-
PDT000639677.1	PDS000184419.34	SAMN13474549	environmental/other	cd_8_group_27022	cd_4_group_27422	-
PDT000640589.1	PDS000184419.34	SAMN13447567	environmental/other	cd_8_group_27022	cd_4_group_27422	-
PDT000935878.1	PDS000184419.34	SAMN17360682	environmental/other	cd_8_group_27022	cd_4_group_27422	-
PDT001067729.1	PDS000184419.34	SAMN19677679	environmental/other	cd_8_group_27022	cd_4_group_27422	-
PDT000743722.1	PDS000184419.34	SAMN14994356	clinical	cd_8_group_27022	cd_4_group_32338	cd_2_group_30113
PDT000743742.1	PDS000184419.34	SAMN14994383	clinical	cd_8_group_27022	cd_4_group_32338	cd_2_group_30113
PDT000579240.1	PDS000050789.1	SAMN12685265	clinical	cd_8_group_27023	-	-
PDT000588319.1	PDS000050789.1	SAMN12780946	clinical	cd_8_group_27023	-	-
PDT000579242.1	PDS000220816.64	SAMN12685272	clinical	cd_8_group_27024	-	-
PDT001349295.2	PDS000220816.64	SAMN29404872	clinical	cd_8_group_27024	-	-
PDT002757783.1	PDS000220816.64	SAMN48349691	clinical	cd_8_group_27024	-	-
PDT002404404.1	PDS000220816.64	SAMN44062273	clinical	cd_8_group_27024	cd_4_group_67242	cd_2_group_66133
PDT002851469.1	PDS000220816.64	SAMN50232383	clinical	cd_8_group_27024	cd_4_group_67242	cd_2_group_66133
PDT002888332.1	PDS000220816.64	SAMN50684955	clinical	cd_8_group_27024	cd_4_group_67242	cd_2_group_66133
PDT000579261.1	PDS000027537.77	SAMN12685371	clinical	cd_8_group_27025	-	-
PDT001225090.1	PDS000027537.77	SAMN25048660	environmental/other	cd_8_group_27025	-	-
PDT001870859.1	PDS000027537.77	SAMN37232850	clinical	cd_8_group_27025	-	-
PDT001815715.1	PDS000027537.77	SAMN36414950	clinical	cd_8_group_27025	cd_4_group_56790	cd_2_group_54776
PDT001849066.1	PDS000027537.77	SAMN36949785	clinical	cd_8_group_27025	cd_4_group_56790	cd_2_group_54776
PDT001849067.1	PDS000027537.77	SAMN36949781	clinical	cd_8_group_27025	cd_4_group_56790	cd_2_group_54776
PDT000579272.1	PDS000110011.1	SAMN12685372	clinical	cd_8_group_27026	cd_4_group_27042	cd_2_group_25053
PDT001312061.1	PDS000110011.1	SAMEA8272353	NULL	cd_8_group_27026	cd_4_group_27042	cd_2_group_25053
PDT000579275.1	PDS000026617.677	SAMN12685382	clinical	cd_8_group_27027	cd_4_group_27043	cd_2_group_25054
PDT000607907.1	PDS000026617.677	SAMN13027791	clinical	cd_8_group_27027	cd_4_group_27043	cd_2_group_25054
PDT000579282.1	PDS000239639.11	SAMN12685388	clinical	cd_8_group_27028	cd_4_group_27044	-
PDT001343345.1	PDS000239639.11	SAMEA8570676	NULL	cd_8_group_27028	cd_4_group_27044	-
PDT000579286.1	PDS000032004.40	SAMN12685399	clinical	cd_8_group_27029	cd_4_group_27045	cd_2_group_25055
PDT000651674.1	PDS000032004.40	SAMN13701717	clinical	cd_8_group_27029	cd_4_group_27045	cd_2_group_25055
PDT000660709.1	PDS000032004.40	SAMN13839724	clinical	cd_8_group_27029	cd_4_group_27045	cd_2_group_25055
PDT000660733.1	PDS000032004.40	SAMN13839806	clinical	cd_8_group_27029	cd_4_group_27045	cd_2_group_25055
PDT000676476.1	PDS000032004.40	SAMN13972394	clinical	cd_8_group_27029	cd_4_group_27045	cd_2_group_25055
PDT000787520.1	PDS000032004.40	SAMN15521941	clinical	cd_8_group_27029	cd_4_group_27045	cd_2_group_25055
PDT000803634.1	PDS000032004.40	SAMN15750443	clinical	cd_8_group_27029	cd_4_group_27045	cd_2_group_25055
PDT000820919.1	PDS000032004.40	SAMN15903120	clinical	cd_8_group_27029	cd_4_group_27045	cd_2_group_25055
PDT000827608.1	PDS000032004.40	SAMN15960666	clinical	cd_8_group_27029	cd_4_group_27045	cd_2_group_25055
PDT000827609.1	PDS000032004.40	SAMN15960667	clinical	cd_8_group_27029	cd_4_group_27045	cd_2_group_25055
PDT000833573.1	PDS000032004.40	SAMN16090686	clinical	cd_8_group_27029	cd_4_group_27045	cd_2_group_25055
PDT000835901.1	PDS000032004.40	SAMN16124612	clinical	cd_8_group_27029	cd_4_group_27045	cd_2_group_25055
PDT001417457.1	PDS000032004.40	SAMEA9477333	NULL	cd_8_group_27029	cd_4_group_27045	cd_2_group_25055
PDT001613887.1	PDS000032004.40	SAMN33271668	clinical	cd_8_group_27029	cd_4_group_27045	cd_2_group_25055
PDT000888908.1	PDS000032004.40	SAMN16785185	clinical	cd_8_group_27029	cd_4_group_34438	-
PDT000820886.1	PDS000032004.40	SAMN15902609	clinical	cd_8_group_27029	cd_4_group_34438	cd_2_group_32216
PDT000820889.1	PDS000032004.40	SAMN15902607	clinical	cd_8_group_27029	cd_4_group_34438	cd_2_group_32216
PDT000850634.1	PDS000032004.40	SAMN16294068	clinical	cd_8_group_27029	cd_4_group_34438	cd_2_group_32216
PDT000851133.1	PDS000032004.40	SAMN16319707	clinical	cd_8_group_27029	cd_4_group_34438	cd_2_group_32216
PDT000851135.1	PDS000032004.40	SAMN16319703	clinical	cd_8_group_27029	cd_4_group_34438	cd_2_group_32216
PDT000853453.1	PDS000032004.40	SAMN16352307	clinical	cd_8_group_27029	cd_4_group_34438	cd_2_group_32216
PDT000853456.1	PDS000032004.40	SAMN16352308	clinical	cd_8_group_27029	cd_4_group_34438	cd_2_group_32216
PDT000857008.1	PDS000032004.40	SAMN16392396	clinical	cd_8_group_27029	cd_4_group_34438	cd_2_group_32216
PDT000857012.1	PDS000032004.40	SAMN16392397	clinical	cd_8_group_27029	cd_4_group_34438	cd_2_group_32216
PDT000888915.1	PDS000032004.40	SAMN16785210	clinical	cd_8_group_27029	cd_4_group_34438	cd_2_group_32216
PDT002281894.1	PDS000032004.40	SAMEA9477692	NULL	cd_8_group_27029	cd_4_group_34438	cd_2_group_32216
PDT000048018.2	PDS000031792.209	SAMN03275247	environmental/other	cd_8_group_2703	cd_4_group_2584	-
PDT000298516.2	PDS000031792.209	SAMN08719759	environmental/other	cd_8_group_2703	cd_4_group_2584	-
PDT000579296.1	PDS000032705.1486	SAMN12685684	clinical	cd_8_group_27030	-	-
PDT000820432.1	PDS000032705.1486	SAMN15900644	clinical	cd_8_group_27030	-	-
PDT000843557.1	PDS000032705.1486	SAMN15776815	environmental/other	cd_8_group_27030	-	-
PDT000579310.1	PDS000001865.1027	SAMN12685698	clinical	cd_8_group_27031	-	-
PDT002171204.1	PDS000001865.1027	SAMN41463581	clinical	cd_8_group_27031	-	-
PDT002505313.1	PDS000001865.1027	SAMN45131043	clinical	cd_8_group_27031	-	-
PDT002540005.1	PDS000001865.1027	SAMN45875563	clinical	cd_8_group_27031	-	-
PDT002888570.1	PDS000001865.1027	SAMN50685852	clinical	cd_8_group_27031	-	-
PDT000579311.1	PDS000053855.1	SAMN12685695	clinical	cd_8_group_27032	cd_4_group_27046	cd_2_group_25058
PDT000634341.1	PDS000053855.1	SAMN13352720	clinical	cd_8_group_27032	cd_4_group_27046	cd_2_group_25058
PDT000579313.1	PDS000011314.317	SAMN12685699	clinical	cd_8_group_27033	-	-
PDT000787427.1	PDS000011314.317	SAMN15521803	clinical	cd_8_group_27033	-	-
PDT000579415.1	PDS000063852.3	SAMN12686998	clinical	cd_8_group_27034	-	-
PDT002240291.1	PDS000063852.3	SAMN42335048	clinical	cd_8_group_27034	-	-
PDT000579416.1	PDS000026606.225	SAMN12686999	clinical	cd_8_group_27035	cd_4_group_27048	cd_2_group_25061
PDT000579422.1	PDS000026606.225	SAMN12687012	clinical	cd_8_group_27035	cd_4_group_27048	cd_2_group_25061
PDT000579419.1	PDS000016583.47	SAMN12687011	clinical	cd_8_group_27036	-	-
PDT000587242.1	PDS000016583.47	SAMN12768474	clinical	cd_8_group_27036	-	-
PDT000829136.1	PDS000016583.47	SAMN16053403	clinical	cd_8_group_27036	-	-
PDT000579523.1	PDS000050821.2	SAMN12686796	clinical	cd_8_group_27037	cd_4_group_27051	cd_2_group_25064
PDT000588792.1	PDS000050821.2	SAMN12783712	clinical	cd_8_group_27037	cd_4_group_27051	cd_2_group_25064
PDT000855132.1	PDS000050821.2	SAMN16364375	clinical	cd_8_group_27037	cd_4_group_27051	cd_2_group_25064
PDT002132400.1	PDS000029973.86	SAMN40754750	clinical	cd_8_group_27038	-	-
PDT002559158.1	PDS000029973.86	SAMN46117498	clinical	cd_8_group_27038	-	-
PDT002621371.1	PDS000029973.86	SAMN46761177	clinical	cd_8_group_27038	-	-
PDT002668445.1	PDS000029973.86	SAMN47328466	clinical	cd_8_group_27038	-	-
PDT000579539.1	PDS000029973.86	SAMN12686813	clinical	cd_8_group_27038	cd_4_group_27052	-
PDT002175147.1	PDS000029973.86	SAMN41501245	clinical	cd_8_group_27038	cd_4_group_27052	-
PDT002214506.1	PDS000029973.86	SAMN41883996	clinical	cd_8_group_27038	cd_4_group_27052	-
PDT002222116.1	PDS000029973.86	SAMN41987021	clinical	cd_8_group_27038	cd_4_group_27052	-
PDT002225725.1	PDS000029973.86	SAMN41998865	clinical	cd_8_group_27038	cd_4_group_27052	-
PDT002656739.1	PDS000029973.86	SAMN47217616	clinical	cd_8_group_27038	cd_4_group_27052	-
PDT002729370.1	PDS000029973.86	SAMN48111006	clinical	cd_8_group_27038	cd_4_group_27052	-
PDT002736761.1	PDS000029973.86	SAMN48154175	clinical	cd_8_group_27038	cd_4_group_27052	-
PDT002769914.1	PDS000029973.86	SAMN48510671	clinical	cd_8_group_27038	cd_4_group_27052	-
PDT002824744.1	PDS000029973.86	SAMN49789790	clinical	cd_8_group_27038	cd_4_group_27052	-
PDT001564863.1	PDS000029973.86	SAMN32604062	clinical	cd_8_group_27038	cd_4_group_27052	cd_2_group_51370
PDT002173913.1	PDS000029973.86	SAMN41482931	clinical	cd_8_group_27038	cd_4_group_27052	cd_2_group_51370
PDT002174929.1	PDS000029973.86	SAMN41501067	clinical	cd_8_group_27038	cd_4_group_27052	cd_2_group_51370
PDT002175928.1	PDS000029973.86	SAMN41517144	clinical	cd_8_group_27038	cd_4_group_27052	cd_2_group_51370
PDT002729367.1	PDS000029973.86	SAMN48110999	clinical	cd_8_group_27038	cd_4_group_27052	cd_2_group_51370
PDT002837664.1	PDS000029973.86	SAMN49998328	clinical	cd_8_group_27038	cd_4_group_27052	cd_2_group_51370
PDT002130619.1	PDS000029973.86	SAMN40731432	clinical	cd_8_group_27038	cd_4_group_27052	cd_2_group_60286
PDT002138208.1	PDS000029973.86	SAMN40948184	clinical	cd_8_group_27038	cd_4_group_27052	cd_2_group_60286
PDT002169349.1	PDS000029973.86	SAMN41444913	clinical	cd_8_group_27038	cd_4_group_27052	cd_2_group_61330
PDT002170461.1	PDS000029973.86	SAMN41449525	clinical	cd_8_group_27038	cd_4_group_27052	cd_2_group_61330
PDT002171857.1	PDS000029973.86	SAMN41453018	clinical	cd_8_group_27038	cd_4_group_27052	cd_2_group_61330
PDT002175843.1	PDS000029973.86	SAMN41517057	clinical	cd_8_group_27038	cd_4_group_27052	cd_2_group_61330
PDT002205421.1	PDS000029973.86	SAMN41793953	clinical	cd_8_group_27038	cd_4_group_27052	cd_2_group_61330
PDT002216164.1	PDS000029973.86	SAMN41901225	clinical	cd_8_group_27038	cd_4_group_27052	cd_2_group_61330
PDT002225613.1	PDS000029973.86	SAMN41998902	clinical	cd_8_group_27038	cd_4_group_27052	cd_2_group_61330
PDT002225720.1	PDS000029973.86	SAMN41998946	clinical	cd_8_group_27038	cd_4_group_27052	cd_2_group_61330
PDT002689062.1	PDS000029973.86	SAMN47592481	clinical	cd_8_group_27038	cd_4_group_27052	cd_2_group_61330
PDT002718023.1	PDS000029973.86	SAMN47948386	clinical	cd_8_group_27038	cd_4_group_27052	cd_2_group_61330
PDT002718025.1	PDS000029973.86	SAMN47948391	clinical	cd_8_group_27038	cd_4_group_27052	cd_2_group_61330
PDT002736708.1	PDS000029973.86	SAMN48154030	clinical	cd_8_group_27038	cd_4_group_27052	cd_2_group_61330
PDT002736722.1	PDS000029973.86	SAMN48154042	clinical	cd_8_group_27038	cd_4_group_27052	cd_2_group_61330
PDT002816299.1	PDS000029973.86	SAMN49645776	clinical	cd_8_group_27038	cd_4_group_27052	cd_2_group_61330
PDT002199478.1	PDS000029973.86	SAMN41769969	clinical	cd_8_group_27038	cd_4_group_27052	cd_2_group_62239
PDT002225612.1	PDS000029973.86	SAMN41998883	clinical	cd_8_group_27038	cd_4_group_27052	cd_2_group_62239
PDT002218984.1	PDS000029973.86	SAMN41918732	clinical	cd_8_group_27038	cd_4_group_27052	cd_2_group_62609
PDT002223585.1	PDS000029973.86	SAMN41993025	clinical	cd_8_group_27038	cd_4_group_27052	cd_2_group_62609
PDT002222084.1	PDS000029973.86	SAMN41987075	clinical	cd_8_group_27038	cd_4_group_27052	cd_2_group_62631
PDT002222164.1	PDS000029973.86	SAMN41987132	clinical	cd_8_group_27038	cd_4_group_27052	cd_2_group_62631
PDT002223741.1	PDS000029973.86	SAMN41993083	clinical	cd_8_group_27038	cd_4_group_27052	cd_2_group_62663
PDT002225767.1	PDS000029973.86	SAMN41999013	clinical	cd_8_group_27038	cd_4_group_27052	cd_2_group_62663
PDT001335847.1	PDS000029973.86	SAMN29209709	clinical	cd_8_group_27038	cd_4_group_34183	-
PDT001551167.1	PDS000029973.86	SAMN32475227	clinical	cd_8_group_27038	cd_4_group_34183	-
PDT002169273.1	PDS000029973.86	SAMN41444868	clinical	cd_8_group_27038	cd_4_group_34183	-
PDT002170353.1	PDS000029973.86	SAMN41449367	clinical	cd_8_group_27038	cd_4_group_34183	-
PDT000807668.2	PDS000029973.86	SAMN15793053	clinical	cd_8_group_27038	cd_4_group_34183	cd_2_group_31951
PDT000810314.1	PDS000029973.86	SAMN15814493	clinical	cd_8_group_27038	cd_4_group_34183	cd_2_group_31951
PDT000810332.1	PDS000029973.86	SAMN15814472	clinical	cd_8_group_27038	cd_4_group_34183	cd_2_group_31951
PDT002146074.1	PDS000029973.86	SAMN41065676	clinical	cd_8_group_27038	cd_4_group_34183	cd_2_group_60610
PDT002174953.1	PDS000029973.86	SAMN41501088	clinical	cd_8_group_27038	cd_4_group_34183	cd_2_group_60610
PDT002790087.1	PDS000029973.86	SAMN48817509	clinical	cd_8_group_27038	cd_4_group_63012	-
PDT002172895.1	PDS000029973.86	SAMN41466440	clinical	cd_8_group_27038	cd_4_group_63012	cd_2_group_61425
PDT002173983.1	PDS000029973.86	SAMN41482998	clinical	cd_8_group_27038	cd_4_group_63012	cd_2_group_61425
PDT002117777.1	PDS000037185.199	SAMN40419584	environmental/other	cd_8_group_27039	cd_4_group_27054	-
PDT000579556.1	PDS000037185.199	SAMN12686825	environmental/other	cd_8_group_27039	cd_4_group_27054	cd_2_group_25066
PDT000708769.1	PDS000037185.199	SAMN14370979	environmental/other	cd_8_group_27039	cd_4_group_27054	cd_2_group_25066
PDT000048022.2	PDS000031401.3	SAMN03275250	environmental/other	cd_8_group_2704	cd_4_group_2585	-
PDT000048034.2	PDS000031401.3	SAMN03275254	environmental/other	cd_8_group_2704	cd_4_group_2585	-
PDT000171646.3	PDS000031401.3	SAMN05721569	environmental/other	cd_8_group_2704	cd_4_group_2585	-
PDT000734791.1	PDS000050346.33	SAMN14907203	clinical	cd_8_group_27040	-	-
PDT000970999.1	PDS000050346.33	SAMN18038900	clinical	cd_8_group_27040	-	-
PDT000989715.1	PDS000050346.33	SAMN18440021	clinical	cd_8_group_27040	-	-
PDT001004591.1	PDS000050346.33	SAMN18675184	clinical	cd_8_group_27040	-	-
PDT001015729.1	PDS000050346.33	SAMN18811325	clinical	cd_8_group_27040	-	-
PDT001043571.1	PDS000050346.33	SAMN18811302	clinical	cd_8_group_27040	-	-
PDT001043576.1	PDS000050346.33	SAMN18811310	clinical	cd_8_group_27040	-	-
PDT001043583.1	PDS000050346.33	SAMN18811300	clinical	cd_8_group_27040	-	-
PDT001043585.1	PDS000050346.33	SAMN18811308	clinical	cd_8_group_27040	-	-
PDT001043590.1	PDS000050346.33	SAMN18811289	clinical	cd_8_group_27040	-	-
PDT001043647.1	PDS000050346.33	SAMN18906162	clinical	cd_8_group_27040	-	-
PDT001044029.1	PDS000050346.33	SAMN19289068	clinical	cd_8_group_27040	-	-
PDT001270515.1	PDS000050346.33	SAMN19156794	clinical	cd_8_group_27040	-	-
PDT001279711.1	PDS000050346.33	SAMN26850906	clinical	cd_8_group_27040	-	-
PDT002294160.1	PDS000050346.33	SAMN41838220	clinical	cd_8_group_27040	-	-
PDT000579559.1	PDS000050346.33	SAMN12686843	clinical	cd_8_group_27040	cd_4_group_27055	-
PDT000770453.1	PDS000050346.33	SAMN15343260	clinical	cd_8_group_27040	cd_4_group_27055	-
PDT000973680.1	PDS000050346.33	SAMN18051671	clinical	cd_8_group_27040	cd_4_group_27055	-
PDT000987075.1	PDS000050346.33	SAMN18289894	clinical	cd_8_group_27040	cd_4_group_27055	-
PDT000993755.1	PDS000050346.33	SAMN18350907	clinical	cd_8_group_27040	cd_4_group_27055	-
PDT001015725.1	PDS000050346.33	SAMN18811328	clinical	cd_8_group_27040	cd_4_group_27055	-
PDT001015728.1	PDS000050346.33	SAMN18811320	clinical	cd_8_group_27040	cd_4_group_27055	-
PDT001043568.1	PDS000050346.33	SAMN18811312	clinical	cd_8_group_27040	cd_4_group_27055	-
PDT001043570.1	PDS000050346.33	SAMN18811309	clinical	cd_8_group_27040	cd_4_group_27055	-
PDT001043573.1	PDS000050346.33	SAMN18811317	clinical	cd_8_group_27040	cd_4_group_27055	-
PDT001043575.1	PDS000050346.33	SAMN18811304	clinical	cd_8_group_27040	cd_4_group_27055	-
PDT001043579.1	PDS000050346.33	SAMN18811301	clinical	cd_8_group_27040	cd_4_group_27055	-
PDT001043586.1	PDS000050346.33	SAMN18811294	clinical	cd_8_group_27040	cd_4_group_27055	-
PDT001043680.1	PDS000050346.33	SAMN18819956	clinical	cd_8_group_27040	cd_4_group_27055	-
PDT001043694.1	PDS000050346.33	SAMN18811324	clinical	cd_8_group_27040	cd_4_group_27055	-
PDT001043697.1	PDS000050346.33	SAMN18819944	clinical	cd_8_group_27040	cd_4_group_27055	-
PDT001676423.1	PDS000050346.33	SAMN34024045	clinical	cd_8_group_27040	cd_4_group_27055	-
PDT000602301.1	PDS000050346.33	SAMN12910055	clinical	cd_8_group_27040	cd_4_group_27055	cd_2_group_25987
PDT000602302.1	PDS000050346.33	SAMN12910060	clinical	cd_8_group_27040	cd_4_group_27055	cd_2_group_25987
PDT000894035.1	PDS000050346.33	SAMN16674955	clinical	cd_8_group_27040	cd_4_group_27055	cd_2_group_34129
PDT001233221.1	PDS000050346.33	SAMN25353107	clinical	cd_8_group_27040	cd_4_group_27055	cd_2_group_34129
PDT000977876.1	PDS000050346.33	SAMN18074167	clinical	cd_8_group_27040	cd_4_group_27055	cd_2_group_36414
PDT000984341.1	PDS000050346.33	SAMN18148473	clinical	cd_8_group_27040	cd_4_group_27055	cd_2_group_36414
PDT000985925.1	PDS000050346.33	SAMN18148759	clinical	cd_8_group_27040	cd_4_group_27055	cd_2_group_36414
PDT000985957.1	PDS000050346.33	SAMN18289519	clinical	cd_8_group_27040	cd_4_group_27055	cd_2_group_36414
PDT000986020.1	PDS000050346.33	SAMN18148781	clinical	cd_8_group_27040	cd_4_group_27055	cd_2_group_36414
PDT000986364.1	PDS000050346.33	SAMN18289592	clinical	cd_8_group_27040	cd_4_group_27055	cd_2_group_36414
PDT000986587.1	PDS000050346.33	SAMN18289626	clinical	cd_8_group_27040	cd_4_group_27055	cd_2_group_36414
PDT000986600.1	PDS000050346.33	SAMN18289627	clinical	cd_8_group_27040	cd_4_group_27055	cd_2_group_36414
PDT000987266.1	PDS000050346.33	SAMN18289974	clinical	cd_8_group_27040	cd_4_group_27055	cd_2_group_36414
PDT001004672.1	PDS000050346.33	SAMN18675220	clinical	cd_8_group_27040	cd_4_group_27055	cd_2_group_36414
PDT001015451.1	PDS000050346.33	SAMN18743296	clinical	cd_8_group_27040	cd_4_group_27055	cd_2_group_36414
PDT001021821.1	PDS000050346.33	SAMN18905965	clinical	cd_8_group_27040	cd_4_group_27055	cd_2_group_36414
PDT001028925.1	PDS000050346.33	SAMN19006540	clinical	cd_8_group_27040	cd_4_group_27055	cd_2_group_36414
PDT001082060.1	PDS000050346.33	SAMN18675276	clinical	cd_8_group_27040	cd_4_group_27055	cd_2_group_36414
PDT001015670.1	PDS000050346.33	SAMN18811298	clinical	cd_8_group_27040	cd_4_group_27055	cd_2_group_37333
PDT001015671.1	PDS000050346.33	SAMN18811297	clinical	cd_8_group_27040	cd_4_group_27055	cd_2_group_37333
PDT001015680.1	PDS000050346.33	SAMN18811296	clinical	cd_8_group_27040	cd_4_group_27055	cd_2_group_37333
PDT001015730.1	PDS000050346.33	SAMN18819942	clinical	cd_8_group_27040	cd_4_group_27055	cd_2_group_37333
PDT001015731.1	PDS000050346.33	SAMN18811335	clinical	cd_8_group_27040	cd_4_group_27055	cd_2_group_37333
PDT001015734.1	PDS000050346.33	SAMN18819941	clinical	cd_8_group_27040	cd_4_group_27055	cd_2_group_37333
PDT001015735.1	PDS000050346.33	SAMN18819943	clinical	cd_8_group_27040	cd_4_group_27055	cd_2_group_37333
PDT001015736.1	PDS000050346.33	SAMN18811334	clinical	cd_8_group_27040	cd_4_group_27055	cd_2_group_37333
PDT001043565.1	PDS000050346.33	SAMN18811311	clinical	cd_8_group_27040	cd_4_group_27055	cd_2_group_37333
PDT001043572.1	PDS000050346.33	SAMN18811291	clinical	cd_8_group_27040	cd_4_group_27055	cd_2_group_37333
PDT001043577.1	PDS000050346.33	SAMN18811314	clinical	cd_8_group_27040	cd_4_group_27055	cd_2_group_37333
PDT001043581.1	PDS000050346.33	SAMN18811305	clinical	cd_8_group_27040	cd_4_group_27055	cd_2_group_37333
PDT001043584.1	PDS000050346.33	SAMN18811306	clinical	cd_8_group_27040	cd_4_group_27055	cd_2_group_37333
PDT001043588.1	PDS000050346.33	SAMN18811315	clinical	cd_8_group_27040	cd_4_group_27055	cd_2_group_37333
PDT001043591.1	PDS000050346.33	SAMN18811316	clinical	cd_8_group_27040	cd_4_group_27055	cd_2_group_37333
PDT001043592.1	PDS000050346.33	SAMN18811299	clinical	cd_8_group_27040	cd_4_group_27055	cd_2_group_37333
PDT001043611.1	PDS000050346.33	SAMN18819978	clinical	cd_8_group_27040	cd_4_group_27055	cd_2_group_37333
PDT001043636.1	PDS000050346.33	SAMN18819970	clinical	cd_8_group_27040	cd_4_group_27055	cd_2_group_37333
PDT001043637.1	PDS000050346.33	SAMN18819971	clinical	cd_8_group_27040	cd_4_group_27055	cd_2_group_37333
PDT001043638.1	PDS000050346.33	SAMN18819958	clinical	cd_8_group_27040	cd_4_group_27055	cd_2_group_37333
PDT001043639.1	PDS000050346.33	SAMN18819968	clinical	cd_8_group_27040	cd_4_group_27055	cd_2_group_37333
PDT001043640.1	PDS000050346.33	SAMN19022703	environmental/other	cd_8_group_27040	cd_4_group_27055	cd_2_group_37333
PDT001043642.1	PDS000050346.33	SAMN18819973	clinical	cd_8_group_27040	cd_4_group_27055	cd_2_group_37333
PDT001043644.1	PDS000050346.33	SAMN18819965	clinical	cd_8_group_27040	cd_4_group_27055	cd_2_group_37333
PDT001043645.1	PDS000050346.33	SAMN18819962	clinical	cd_8_group_27040	cd_4_group_27055	cd_2_group_37333
PDT001043649.1	PDS000050346.33	SAMN18819960	clinical	cd_8_group_27040	cd_4_group_27055	cd_2_group_37333
PDT001043669.1	PDS000050346.33	SAMN18811321	clinical	cd_8_group_27040	cd_4_group_27055	cd_2_group_37333
PDT001043670.1	PDS000050346.33	SAMN18819937	clinical	cd_8_group_27040	cd_4_group_27055	cd_2_group_37333
PDT001043671.1	PDS000050346.33	SAMN18819955	clinical	cd_8_group_27040	cd_4_group_27055	cd_2_group_37333
PDT001043672.1	PDS000050346.33	SAMN18819946	clinical	cd_8_group_27040	cd_4_group_27055	cd_2_group_37333
PDT001043674.1	PDS000050346.33	SAMN18819939	clinical	cd_8_group_27040	cd_4_group_27055	cd_2_group_37333
PDT001043675.1	PDS000050346.33	SAMN18819950	clinical	cd_8_group_27040	cd_4_group_27055	cd_2_group_37333
PDT001043676.1	PDS000050346.33	SAMN18819938	clinical	cd_8_group_27040	cd_4_group_27055	cd_2_group_37333
PDT001043679.1	PDS000050346.33	SAMN18811336	clinical	cd_8_group_27040	cd_4_group_27055	cd_2_group_37333
PDT001043682.1	PDS000050346.33	SAMN18819952	clinical	cd_8_group_27040	cd_4_group_27055	cd_2_group_37333
PDT001043687.1	PDS000050346.33	SAMN18819936	clinical	cd_8_group_27040	cd_4_group_27055	cd_2_group_37333
PDT001043688.1	PDS000050346.33	SAMN18819940	clinical	cd_8_group_27040	cd_4_group_27055	cd_2_group_37333
PDT001043689.1	PDS000050346.33	SAMN18819957	clinical	cd_8_group_27040	cd_4_group_27055	cd_2_group_37333
PDT001043690.1	PDS000050346.33	SAMN18819948	clinical	cd_8_group_27040	cd_4_group_27055	cd_2_group_37333
PDT001043692.1	PDS000050346.33	SAMN18819954	clinical	cd_8_group_27040	cd_4_group_27055	cd_2_group_37333
PDT001067147.1	PDS000050346.33	SAMN18819953	clinical	cd_8_group_27040	cd_4_group_27055	cd_2_group_37333
PDT001067148.1	PDS000050346.33	SAMN18819969	clinical	cd_8_group_27040	cd_4_group_27055	cd_2_group_37333
PDT001067150.1	PDS000050346.33	SAMN18819963	clinical	cd_8_group_27040	cd_4_group_27055	cd_2_group_37333
PDT001067151.1	PDS000050346.33	SAMN18819959	clinical	cd_8_group_27040	cd_4_group_27055	cd_2_group_37333
PDT001015727.1	PDS000050346.33	SAMN18811313	clinical	cd_8_group_27040	cd_4_group_27055	cd_2_group_37336
PDT001043681.1	PDS000050346.33	SAMN18811319	clinical	cd_8_group_27040	cd_4_group_27055	cd_2_group_37336
PDT001043685.1	PDS000050346.33	SAMN18811322	clinical	cd_8_group_27040	cd_4_group_27055	cd_2_group_37336
PDT001043567.1	PDS000050346.33	SAMN18811292	clinical	cd_8_group_27040	cd_4_group_27055	cd_2_group_37822
PDT001043633.1	PDS000050346.33	SAMN18819964	clinical	cd_8_group_27040	cd_4_group_27055	cd_2_group_37822
PDT001043641.1	PDS000050346.33	SAMN18819961	clinical	cd_8_group_27040	cd_4_group_28042	-
PDT000602555.1	PDS000050346.33	SAMN12910034	clinical	cd_8_group_27040	cd_4_group_28042	cd_2_group_26005
PDT001043696.1	PDS000050346.33	SAMN18819951	clinical	cd_8_group_27040	cd_4_group_28042	cd_2_group_26005
PDT001015672.1	PDS000050346.33	SAMN18811283	clinical	cd_8_group_27040	cd_4_group_39667	-
PDT001043617.1	PDS000050346.33	SAMN18819977	clinical	cd_8_group_27040	cd_4_group_39667	-
PDT002112991.1	PDS000050346.33	SAMN40462749	clinical	cd_8_group_27040	cd_4_group_61666	cd_2_group_59946
PDT002113005.1	PDS000050346.33	SAMN40462789	clinical	cd_8_group_27040	cd_4_group_61666	cd_2_group_59946
PDT002560919.1	PDS000050346.33	SAMN46195262	clinical	cd_8_group_27040	cd_4_group_69641	cd_2_group_68601
PDT002582900.1	PDS000050346.33	SAMN46301796	clinical	cd_8_group_27040	cd_4_group_69641	cd_2_group_68601
PDT000579562.1	PDS000032705.1486	SAMN12686821	clinical	cd_8_group_27041	cd_4_group_27056	cd_2_group_25068
PDT000855183.1	PDS000032705.1486	SAMN16364415	clinical	cd_8_group_27041	cd_4_group_27056	cd_2_group_25068
PDT000579584.1	PDS000241216.6	SAMN12687061	clinical	cd_8_group_27042	cd_4_group_27058	-
PDT000931317.1	PDS000241216.6	SAMN17285255	environmental/other	cd_8_group_27042	cd_4_group_27058	-
PDT000579670.1	PDS000051588.1	SAMN12687583	clinical	cd_8_group_27043	cd_4_group_27060	-
PDT000600899.1	PDS000051588.1	SAMN12914979	clinical	cd_8_group_27043	cd_4_group_27060	-
PDT000579937.1	PDS000001865.1027	SAMN12690350	clinical	cd_8_group_27044	-	-
PDT002898904.1	PDS000001865.1027	SAMN50810442	clinical	cd_8_group_27044	-	-
PDT000838304.1	PDS000032655.412	SAMN16197483	clinical	cd_8_group_27045	cd_4_group_27062	-
PDT001080299.1	PDS000032655.412	SAMN19988541	clinical	cd_8_group_27045	cd_4_group_27062	-
PDT000579948.1	PDS000032655.412	SAMN12690546	clinical	cd_8_group_27045	cd_4_group_27062	cd_2_group_25077
PDT000584100.1	PDS000032655.412	SAMN12724228	clinical	cd_8_group_27045	cd_4_group_27062	cd_2_group_25077
PDT000588355.1	PDS000032655.412	SAMN12780981	clinical	cd_8_group_27045	cd_4_group_27062	cd_2_group_25077
PDT002361672.1	PDS000028463.33	SAMN43484257	clinical	cd_8_group_27046	-	-
PDT000579950.1	PDS000028463.33	SAMN12690541	clinical	cd_8_group_27046	cd_4_group_27063	-
PDT000654153.1	PDS000028463.33	SAMN13717989	clinical	cd_8_group_27046	cd_4_group_27063	-
PDT002342268.1	PDS000028463.33	SAMN43380758	clinical	cd_8_group_27046	cd_4_group_27063	-
PDT000579952.1	PDS000050915.3	SAMN12690536	clinical	cd_8_group_27047	cd_4_group_27064	-
PDT000591769.1	PDS000050915.3	SAMN12821324	clinical	cd_8_group_27047	cd_4_group_27064	-
PDT000862941.1	PDS000029636.1094	SAMN16451810	clinical	cd_8_group_27048	-	-
PDT000579959.1	PDS000029636.1094	SAMN12690572	clinical	cd_8_group_27048	cd_4_group_27066	cd_2_group_25079
PDT000580235.1	PDS000029636.1094	SAMN12695264	clinical	cd_8_group_27048	cd_4_group_27066	cd_2_group_25079
PDT000587716.1	PDS000029636.1094	SAMN12773100	clinical	cd_8_group_27048	cd_4_group_27066	cd_2_group_25079
PDT000579977.1	PDS000027864.49	SAMN12690742	clinical	cd_8_group_27049	cd_4_group_27067	cd_2_group_25081
PDT000623768.1	PDS000027864.49	SAMN13191409	clinical	cd_8_group_27049	cd_4_group_27067	cd_2_group_25081
PDT000245588.2	PDS000032341.35	SAMN07714145	environmental/other	cd_8_group_2705	cd_4_group_12641	-
PDT002156630.1	PDS000032341.35	SAMN41232084	clinical	cd_8_group_2705	cd_4_group_12641	-
PDT000048024.2	PDS000032341.35	SAMN03275252	environmental/other	cd_8_group_2705	cd_4_group_2586	cd_2_group_2303
PDT000048025.2	PDS000032341.35	SAMN03275253	environmental/other	cd_8_group_2705	cd_4_group_2586	cd_2_group_2303
PDT000580002.1	PDS000027973.24	SAMN12691090	clinical	cd_8_group_27050	cd_4_group_27069	cd_2_group_25082
PDT000581234.1	PDS000027973.24	SAMN12707581	clinical	cd_8_group_27050	cd_4_group_27069	cd_2_group_25082
PDT000599936.1	PDS000027973.24	SAMN12908281	clinical	cd_8_group_27050	cd_4_group_27069	cd_2_group_25082
PDT000580003.1	PDS000013697.56	SAMN12691116	clinical	cd_8_group_27051	-	-
PDT000843514.1	PDS000013697.56	SAMN16247043	clinical	cd_8_group_27051	-	-
PDT000619318.1	PDS000027049.414	SAMN13149205	clinical	cd_8_group_27052	-	-
PDT000580062.1	PDS000027049.414	SAMN12692177	clinical	cd_8_group_27052	cd_4_group_27072	cd_2_group_25086
PDT000587505.1	PDS000027049.414	SAMN12771565	clinical	cd_8_group_27052	cd_4_group_27072	cd_2_group_25086
PDT000626873.1	PDS000027049.414	SAMN13262466	clinical	cd_8_group_27052	cd_4_group_27072	cd_2_group_25086
PDT000610980.1	PDS000027049.414	SAMN13056718	clinical	cd_8_group_27052	cd_4_group_28450	cd_2_group_26392
PDT000611457.1	PDS000027049.414	SAMN13057267	clinical	cd_8_group_27052	cd_4_group_28450	cd_2_group_26392
PDT000580078.1	PDS000157420.1	SAMN12692344	clinical	cd_8_group_27053	-	-
PDT001869882.1	PDS000157420.1	SAMN37213722	clinical	cd_8_group_27053	-	-
PDT000580090.1	PDS000216718.134	SAMN12692420	clinical	cd_8_group_27054	cd_4_group_27074	cd_2_group_25088
PDT000580405.1	PDS000216718.134	SAMN12692430	clinical	cd_8_group_27054	cd_4_group_27074	cd_2_group_25088
PDT000580091.1	PDS000066646.61	SAMN12692429	clinical	cd_8_group_27055	-	-
PDT002608721.1	PDS000066646.61	SAMN46547661	clinical	cd_8_group_27055	cd_4_group_69986	cd_2_group_68976
PDT002809206.1	PDS000066646.61	SAMN49485513	clinical	cd_8_group_27055	cd_4_group_69986	cd_2_group_68976
PDT002689571.1	PDS000026825.532	SAMN47619555	clinical	cd_8_group_27056	-	-
PDT000580092.1	PDS000026825.532	SAMN12692417	clinical	cd_8_group_27056	cd_4_group_27075	cd_2_group_25089
PDT001410647.1	PDS000026825.532	SAMN30689575	clinical	cd_8_group_27056	cd_4_group_27075	cd_2_group_25089
PDT002082393.1	PDS000026825.532	SAMN39994871	clinical	cd_8_group_27056	cd_4_group_27075	cd_2_group_25089
PDT000580105.1	PDS000023195.17	SAMN12692437	clinical	cd_8_group_27057	-	-
PDT001527148.1	PDS000023195.17	SAMN32232044	clinical	cd_8_group_27057	-	-
PDT000580153.1	PDS000043296.16	SAMN12692702	clinical	cd_8_group_27058	-	-
PDT000593704.1	PDS000043296.16	SAMN12840093	clinical	cd_8_group_27058	-	-
PDT000580157.1	PDS000010794.7	SAMN12692715	clinical	cd_8_group_27059	cd_4_group_27076	cd_2_group_25094
PDT000580667.1	PDS000010794.7	SAMN12692698	environmental/other	cd_8_group_27059	cd_4_group_27076	cd_2_group_25094
PDT000580668.1	PDS000010794.7	SAMN12692697	environmental/other	cd_8_group_27059	cd_4_group_27076	cd_2_group_25094
PDT000580669.1	PDS000010794.7	SAMN12692699	environmental/other	cd_8_group_27059	cd_4_group_27076	cd_2_group_25094
PDT000679234.1	PDS000010794.7	SAMN14051009	environmental/other	cd_8_group_27059	cd_4_group_27076	cd_2_group_25094
PDT000048028.2	PDS000214890.109	SAMN03275259	environmental/other	cd_8_group_2706	cd_4_group_2587	-
PDT000048166.2	PDS000214890.109	SAMN03275261	environmental/other	cd_8_group_2706	cd_4_group_2587	cd_2_group_2306
PDT000048200.2	PDS000214890.109	SAMN03275260	environmental/other	cd_8_group_2706	cd_4_group_2587	cd_2_group_2306
PDT000056798.2	PDS000214890.109	SAMN03477310	clinical	cd_8_group_2706	cd_4_group_2587	cd_2_group_2306
PDT000099984.2	PDS000214890.109	SAMN04364149	clinical	cd_8_group_2706	cd_4_group_2587	cd_2_group_2306
PDT001810921.1	PDS000214890.109	SAMN35365233	environmental/other	cd_8_group_2706	cd_4_group_2587	cd_2_group_2306
PDT001811000.1	PDS000214890.109	SAMN35365263	environmental/other	cd_8_group_2706	cd_4_group_2587	cd_2_group_2306
PDT000580170.1	PDS000026970.1233	SAMN12692748	clinical	cd_8_group_27060	-	-
PDT002800414.1	PDS000026970.1233	SAMN48968013	clinical	cd_8_group_27060	-	-
PDT000708644.1	PDS000241216.6	SAMN14360767	environmental/other	cd_8_group_27061	-	-
PDT000783828.1	PDS000241216.6	SAMN15460853	clinical	cd_8_group_27061	-	-
PDT000983600.1	PDS000241216.6	SAMN18243702	environmental/other	cd_8_group_27061	-	-
PDT001890258.1	PDS000241216.6	SAMN37454242	clinical	cd_8_group_27061	-	-
PDT000580175.1	PDS000241216.6	SAMN12692794	clinical	cd_8_group_27061	cd_4_group_27079	cd_2_group_25097
PDT002182055.1	PDS000241216.6	SAMN41600741	clinical	cd_8_group_27061	cd_4_group_27079	cd_2_group_25097
PDT000748818.1	PDS000241216.6	SAMN15039925	environmental/other	cd_8_group_27061	cd_4_group_32391	cd_2_group_30162
PDT000840537.1	PDS000241216.6	SAMN16226708	clinical	cd_8_group_27061	cd_4_group_32391	cd_2_group_30162
PDT000580177.1	PDS000064899.3	SAMN12692768	clinical	cd_8_group_27062	-	-
PDT001358346.1	PDS000064899.3	SAMN29714541	clinical	cd_8_group_27062	-	-
PDT000627559.1	PDS000029625.626	SAMN13273433	clinical	cd_8_group_27063	-	-
PDT000580182.1	PDS000029625.626	SAMN12692870	clinical	cd_8_group_27063	cd_4_group_27080	cd_2_group_25098
PDT000581308.1	PDS000029625.626	SAMN12708722	clinical	cd_8_group_27063	cd_4_group_27080	cd_2_group_25098
PDT000602335.1	PDS000029625.626	SAMN12991247	clinical	cd_8_group_27063	cd_4_group_27080	cd_2_group_25098
PDT000603277.1	PDS000029625.626	SAMN12999263	clinical	cd_8_group_27063	cd_4_group_27080	cd_2_group_25098
PDT000648810.1	PDS000029625.626	SAMN13648508	clinical	cd_8_group_27063	cd_4_group_27080	cd_2_group_25098
PDT000668260.2	PDS000029625.626	SAMN13898132	clinical	cd_8_group_27063	cd_4_group_27080	cd_2_group_25098
PDT000678302.1	PDS000056452.5	SAMN14008171	environmental/other	cd_8_group_27064	-	-
PDT000580190.1	PDS000056452.5	SAMN12693001	clinical	cd_8_group_27064	cd_4_group_27081	-
PDT000678516.1	PDS000056452.5	SAMN14008558	environmental/other	cd_8_group_27064	cd_4_group_27081	-
PDT000678523.1	PDS000056452.5	SAMN14008569	environmental/other	cd_8_group_27064	cd_4_group_27081	-
PDT000688256.1	PDS000056452.5	SAMN14145894	environmental/other	cd_8_group_27064	cd_4_group_27081	-
PDT000951256.1	PDS000056452.5	SAMN17835685	environmental/other	cd_8_group_27064	cd_4_group_27081	-
PDT000951257.1	PDS000056452.5	SAMN17835700	environmental/other	cd_8_group_27064	cd_4_group_27081	-
PDT001264972.1	PDS000056452.5	SAMN26679964	environmental/other	cd_8_group_27064	cd_4_group_27081	-
PDT000678308.1	PDS000056452.5	SAMN14008194	environmental/other	cd_8_group_27064	cd_4_group_27081	cd_2_group_28556
PDT000678322.1	PDS000056452.5	SAMN14008198	environmental/other	cd_8_group_27064	cd_4_group_27081	cd_2_group_28556
PDT000678504.1	PDS000056452.5	SAMN14008557	environmental/other	cd_8_group_27064	cd_4_group_27081	cd_2_group_28556
PDT000678520.1	PDS000056452.5	SAMN14008564	environmental/other	cd_8_group_27064	cd_4_group_27081	cd_2_group_28556
PDT000688249.1	PDS000056452.5	SAMN14145896	environmental/other	cd_8_group_27064	cd_4_group_27081	cd_2_group_28556
PDT001269618.1	PDS000056452.5	SAMN26752354	environmental/other	cd_8_group_27064	cd_4_group_27081	cd_2_group_28556
PDT000678534.1	PDS000056452.5	SAMN14008584	environmental/other	cd_8_group_27064	cd_4_group_27081	cd_2_group_28585
PDT000678538.1	PDS000056452.5	SAMN14008585	environmental/other	cd_8_group_27064	cd_4_group_27081	cd_2_group_28585
PDT000998263.1	PDS000084287.20	SAMN18617266	clinical	cd_8_group_27065	-	-
PDT000998480.1	PDS000084287.20	SAMN18617497	clinical	cd_8_group_27065	-	-
PDT000998506.1	PDS000084287.20	SAMN18617328	clinical	cd_8_group_27065	-	-
PDT001000234.1	PDS000084287.20	SAMN18620152	clinical	cd_8_group_27065	-	-
PDT001655217.1	PDS000084287.20	SAMN33688906	clinical	cd_8_group_27065	-	-
PDT002150437.1	PDS000084287.20	SAMN41141766	clinical	cd_8_group_27065	-	-
PDT002166435.1	PDS000084287.20	SAMN41410761	clinical	cd_8_group_27065	-	-
PDT000580191.1	PDS000084287.20	SAMN12693002	clinical	cd_8_group_27065	cd_4_group_27082	-
PDT000828230.1	PDS000084287.20	SAMN15967552	clinical	cd_8_group_27065	cd_4_group_27082	-
PDT001146518.1	PDS000084287.20	SAMN22107580	clinical	cd_8_group_27065	cd_4_group_39216	-
PDT001654709.1	PDS000084287.20	SAMN33689670	clinical	cd_8_group_27065	cd_4_group_39216	-
PDT002167047.1	PDS000084287.20	SAMN41413255	clinical	cd_8_group_27065	cd_4_group_39216	-
PDT002260013.1	PDS000084287.20	SAMN42536551	clinical	cd_8_group_27065	cd_4_group_39216	-
PDT002495510.1	PDS000084287.20	SAMN44863552	clinical	cd_8_group_27065	cd_4_group_39216	-
PDT000998877.1	PDS000084287.20	SAMN18618454	clinical	cd_8_group_27065	cd_4_group_39216	cd_2_group_36866
PDT000999221.1	PDS000084287.20	SAMN18618786	clinical	cd_8_group_27065	cd_4_group_39216	cd_2_group_36866
PDT001654887.1	PDS000084287.20	SAMN33689525	clinical	cd_8_group_27065	cd_4_group_39216	cd_2_group_36866
PDT001655353.1	PDS000084287.20	SAMN33689004	clinical	cd_8_group_27065	cd_4_group_39216	cd_2_group_36866
PDT002165782.1	PDS000084287.20	SAMN41409913	clinical	cd_8_group_27065	cd_4_group_39216	cd_2_group_36866
PDT002166294.1	PDS000084287.20	SAMN41410181	clinical	cd_8_group_27065	cd_4_group_39216	cd_2_group_36866
PDT001654536.1	PDS000084287.20	SAMN33689509	clinical	cd_8_group_27065	cd_4_group_39216	cd_2_group_52352
PDT001654539.1	PDS000084287.20	SAMN33689506	clinical	cd_8_group_27065	cd_4_group_39216	cd_2_group_52352
PDT001654540.1	PDS000084287.20	SAMN33689505	clinical	cd_8_group_27065	cd_4_group_39216	cd_2_group_52352
PDT001654865.1	PDS000084287.20	SAMN33689544	clinical	cd_8_group_27065	cd_4_group_54550	-
PDT001654870.1	PDS000084287.20	SAMN33689541	clinical	cd_8_group_27065	cd_4_group_54550	-
PDT002685594.1	PDS000084287.20	SAMEA117845210	NULL	cd_8_group_27065	cd_4_group_54550	-
PDT000580230.1	PDS000005740.161	SAMN12695251	clinical	cd_8_group_27066	-	-
PDT000588221.1	PDS000005740.161	SAMN12779961	clinical	cd_8_group_27066	-	-
PDT000625958.1	PDS000050411.15	SAMN13245718	clinical	cd_8_group_27067	cd_4_group_27087	-
PDT000580246.1	PDS000050411.15	SAMN12695915	clinical	cd_8_group_27067	cd_4_group_27087	cd_2_group_25101
PDT000625034.1	PDS000050411.15	SAMN13226821	clinical	cd_8_group_27067	cd_4_group_27087	cd_2_group_25101
PDT000631007.1	PDS000050411.15	SAMN13332354	clinical	cd_8_group_27067	cd_4_group_27087	cd_2_group_25101
PDT000651602.1	PDS000050411.15	SAMN13700327	clinical	cd_8_group_27067	cd_4_group_27087	cd_2_group_25101
PDT000671545.1	PDS000050411.15	SAMN13930520	clinical	cd_8_group_27067	cd_4_group_27087	cd_2_group_25101
PDT000682226.1	PDS000050411.15	SAMN14080099	clinical	cd_8_group_27067	cd_4_group_27087	cd_2_group_25101
PDT000703138.1	PDS000050411.15	SAMN14268695	clinical	cd_8_group_27067	cd_4_group_27087	cd_2_group_25101
PDT000707843.1	PDS000050411.15	SAMN14339574	clinical	cd_8_group_27067	cd_4_group_27087	cd_2_group_25101
PDT000709538.1	PDS000050411.15	SAMN14381457	clinical	cd_8_group_27067	cd_4_group_27087	cd_2_group_25101
PDT000721958.1	PDS000050411.15	SAMN14591443	clinical	cd_8_group_27067	cd_4_group_27087	cd_2_group_25101
PDT000767237.1	PDS000050411.15	SAMN15249663	clinical	cd_8_group_27067	cd_4_group_27087	cd_2_group_25101
PDT000768570.1	PDS000050411.15	SAMN15317848	clinical	cd_8_group_27067	cd_4_group_27087	cd_2_group_25101
PDT000955101.1	PDS000050411.15	SAMN17900962	clinical	cd_8_group_27067	cd_4_group_27087	cd_2_group_25101
PDT001717116.1	PDS000050411.15	SAMN34510845	clinical	cd_8_group_27067	cd_4_group_27087	cd_2_group_25101
PDT000580350.1	PDS000032705.1486	SAMN12695969	clinical	cd_8_group_27068	cd_4_group_27088	cd_2_group_25102
PDT000673800.1	PDS000032705.1486	SAMN13964304	clinical	cd_8_group_27068	cd_4_group_27088	cd_2_group_25102
PDT001429549.1	PDS000032705.1486	SAMN30984100	clinical	cd_8_group_27068	cd_4_group_27088	cd_2_group_48880
PDT001603397.1	PDS000032705.1486	SAMN33093284	clinical	cd_8_group_27068	cd_4_group_27088	cd_2_group_48880
PDT000580388.1	PDS000012462.31	SAMN12685701	clinical	cd_8_group_27069	cd_4_group_27091	-
PDT000617262.1	PDS000012462.31	SAMN13107934	clinical	cd_8_group_27069	cd_4_group_27091	-
PDT000048029.2	PDS000004421.19	SAMN03265789	environmental/other	cd_8_group_2707	cd_4_group_2588	cd_2_group_2304
PDT000048030.2	PDS000004421.19	SAMN03265790	environmental/other	cd_8_group_2707	cd_4_group_2588	cd_2_group_2304
PDT000580402.1	PDS000004406.525	SAMN12692127	clinical	cd_8_group_27070	-	-
PDT001854879.1	PDS000004406.525	SAMN37047342	clinical	cd_8_group_27070	cd_4_group_57642	cd_2_group_55663
PDT001866187.1	PDS000004406.525	SAMN37161953	clinical	cd_8_group_27070	cd_4_group_57642	cd_2_group_55663
PDT000580403.1	PDS000004419.163	SAMN12692183	clinical	cd_8_group_27071	cd_4_group_27093	cd_2_group_25104
PDT001449517.1	PDS000004419.163	SAMN31228336	clinical	cd_8_group_27071	cd_4_group_27093	cd_2_group_25104
PDT000580404.1	PDS000027938.307	SAMN12692406	clinical	cd_8_group_27072	-	-
PDT002428806.1	PDS000027938.307	SAMN44379839	clinical	cd_8_group_27072	cd_4_group_67567	cd_2_group_66500
PDT002457120.1	PDS000027938.307	SAMN44309269	clinical	cd_8_group_27072	cd_4_group_67567	cd_2_group_66500
PDT000580521.3	PDS000029525.26	SAMN12692476	environmental/other	cd_8_group_27073	-	-
PDT000644811.1	PDS000029525.26	SAMN13556151	environmental/other	cd_8_group_27073	-	-
PDT000728701.1	PDS000029525.26	SAMN14754997	environmental/other	cd_8_group_27073	-	-
PDT000580637.1	PDS000029455.36	SAMN12692986	clinical	cd_8_group_27074	-	-
PDT000629354.1	PDS000029455.36	SAMN13295788	clinical	cd_8_group_27074	-	-
PDT000580658.1	PDS000032723.154	SAMN12693003	clinical	cd_8_group_27075	cd_4_group_27094	cd_2_group_25106
PDT000599289.1	PDS000032723.154	SAMN12900853	clinical	cd_8_group_27075	cd_4_group_27094	cd_2_group_25106
PDT001392065.1	PDS000032723.154	SAMEA110382152	NULL	cd_8_group_27075	cd_4_group_27094	cd_2_group_25106
PDT000580675.1	PDS000028467.16	SAMN12692772	clinical	cd_8_group_27076	cd_4_group_27096	cd_2_group_25108
PDT000682218.1	PDS000028467.16	SAMN14080086	clinical	cd_8_group_27076	cd_4_group_27096	cd_2_group_25108
PDT000580700.1	PDS000050579.1	SAMN12697799	clinical	cd_8_group_27077	cd_4_group_27097	-
PDT000583186.1	PDS000050579.1	SAMN12717737	clinical	cd_8_group_27077	cd_4_group_27097	-
PDT000580702.1	PDS000050575.1	SAMN12697813	clinical	cd_8_group_27078	cd_4_group_27098	cd_2_group_25109
PDT000584570.1	PDS000050575.1	SAMN12731150	clinical	cd_8_group_27078	cd_4_group_27098	cd_2_group_25109
PDT000580707.1	PDS000046561.5	SAMN12697808	clinical	cd_8_group_27079	cd_4_group_27099	cd_2_group_25110
PDT000760523.1	PDS000046561.5	SAMN15147252	clinical	cd_8_group_27079	cd_4_group_27099	cd_2_group_25110
PDT000323818.1	PDS000003844.9	SAMN09358307	clinical	cd_8_group_2708	-	-
PDT000356928.1	PDS000003844.9	SAMN09760968	environmental/other	cd_8_group_2708	-	-
PDT000048031.2	PDS000003844.9	SAMN03275244	environmental/other	cd_8_group_2708	cd_4_group_2589	-
PDT000048150.2	PDS000003844.9	SAMN03275277	environmental/other	cd_8_group_2708	cd_4_group_2589	-
PDT000580773.1	PDS000054337.7	SAMN12698997	clinical	cd_8_group_27080	-	-
PDT000860019.1	PDS000054337.7	SAMN16421430	clinical	cd_8_group_27080	-	-
PDT000891304.1	PDS000054337.7	SAMN16810721	clinical	cd_8_group_27080	-	-
PDT001117880.1	PDS000007879.379	SAMN21019768	clinical	cd_8_group_27081	-	-
PDT001830399.1	PDS000007879.379	SAMN36726209	clinical	cd_8_group_27081	-	-
PDT000580959.1	PDS000007879.379	SAMN12700047	clinical	cd_8_group_27081	cd_4_group_27101	-
PDT001442453.1	PDS000007879.379	SAMN31155119	clinical	cd_8_group_27081	cd_4_group_27101	-
PDT000879826.1	PDS000032668.1595	SAMN16675278	clinical	cd_8_group_27082	-	-
PDT000580963.1	PDS000032668.1595	SAMN12700477	clinical	cd_8_group_27082	cd_4_group_27102	cd_2_group_25114
PDT000872502.1	PDS000032668.1595	SAMN16593610	clinical	cd_8_group_27082	cd_4_group_27102	cd_2_group_25114
PDT000580964.1	PDS000216718.134	SAMN12700434	clinical	cd_8_group_27083	cd_4_group_27103	cd_2_group_25115
PDT000787930.1	PDS000216718.134	SAMN15524370	clinical	cd_8_group_27083	cd_4_group_27103	cd_2_group_25115
PDT000580972.1	PDS000050497.7	SAMN12700491	clinical	cd_8_group_27084	cd_4_group_27106	cd_2_group_25118
PDT000581279.1	PDS000050497.7	SAMN12707899	clinical	cd_8_group_27084	cd_4_group_27106	cd_2_group_25118
PDT000607732.1	PDS000050497.7	SAMN13026658	clinical	cd_8_group_27084	cd_4_group_27106	cd_2_group_25118
PDT000608543.1	PDS000050497.7	SAMN13032451	clinical	cd_8_group_27084	cd_4_group_27106	cd_2_group_25118
PDT000609542.1	PDS000050497.7	SAMN13040959	clinical	cd_8_group_27084	cd_4_group_27106	cd_2_group_25118
PDT000611917.1	PDS000050497.7	SAMN13056453	clinical	cd_8_group_27084	cd_4_group_27106	cd_2_group_25118
PDT000617649.1	PDS000050497.7	SAMN13109246	clinical	cd_8_group_27084	cd_4_group_27106	cd_2_group_25118
PDT000618192.1	PDS000050497.7	SAMN13116641	clinical	cd_8_group_27084	cd_4_group_27106	cd_2_group_25118
PDT000580978.1	PDS000216718.134	SAMN12700505	clinical	cd_8_group_27085	-	-
PDT002026246.1	PDS000216718.134	SAMN38802171	clinical	cd_8_group_27085	cd_4_group_60194	cd_2_group_58410
PDT002026247.1	PDS000216718.134	SAMN38802176	clinical	cd_8_group_27085	cd_4_group_60194	cd_2_group_58410
PDT000580981.1	PDS000001865.1027	SAMN12700509	clinical	cd_8_group_27086	-	-
PDT000774182.1	PDS000001865.1027	SAMN15404542	clinical	cd_8_group_27086	cd_4_group_33256	cd_2_group_31051
PDT001150272.1	PDS000001865.1027	SAMN22245296	clinical	cd_8_group_27086	cd_4_group_33256	cd_2_group_31051
PDT000581053.1	PDS000030318.6	SAMN12702414	clinical	cd_8_group_27087	cd_4_group_27108	cd_2_group_25120
PDT000598072.1	PDS000030318.6	SAMN12879771	clinical	cd_8_group_27087	cd_4_group_27108	cd_2_group_25120
PDT001471673.1	PDS000055879.9	SAMN31530774	clinical	cd_8_group_27088	-	-
PDT002456069.1	PDS000055879.9	SAMN44368444	clinical	cd_8_group_27088	-	-
PDT002014721.1	PDS000055879.9	SAMN38640449	clinical	cd_8_group_27088	cd_4_group_27109	-
PDT000581073.1	PDS000055879.9	SAMN12702431	clinical	cd_8_group_27088	cd_4_group_27109	cd_2_group_25121
PDT000668545.2	PDS000055879.9	SAMN13900535	clinical	cd_8_group_27088	cd_4_group_27109	cd_2_group_25121
PDT000581075.1	PDS000026970.1233	SAMN12702430	clinical	cd_8_group_27089	cd_4_group_27110	cd_2_group_25122
PDT000581076.1	PDS000026970.1233	SAMN12702429	clinical	cd_8_group_27089	cd_4_group_27110	cd_2_group_25122
PDT000587736.1	PDS000026970.1233	SAMN12773133	clinical	cd_8_group_27089	cd_4_group_27110	cd_2_group_25122
PDT000594638.1	PDS000026970.1233	SAMN12858597	clinical	cd_8_group_27089	cd_4_group_27110	cd_2_group_25122
PDT000603279.1	PDS000026970.1233	SAMN12999443	clinical	cd_8_group_27089	cd_4_group_27110	cd_2_group_25122
PDT000048032.2	PDS000001425.41	SAMN03275245	environmental/other	cd_8_group_2709	-	-
PDT000048732.2	PDS000001425.41	SAMN03275301	environmental/other	cd_8_group_2709	-	-
PDT000581108.1	PDS000026746.215	SAMN12702762	clinical	cd_8_group_27090	cd_4_group_27112	-
PDT002244130.1	PDS000026746.215	SAMN42371628	clinical	cd_8_group_27090	cd_4_group_27112	-
PDT002293243.1	PDS000026746.215	SAMN43037013	clinical	cd_8_group_27090	cd_4_group_27112	-
PDT000581116.1	PDS000031636.126	SAMN12702855	clinical	cd_8_group_27091	-	-
PDT000639704.1	PDS000031636.126	SAMN13474609	environmental/other	cd_8_group_27091	-	-
PDT000581159.1	PDS000217830.37	SAMN12703385	environmental/other	cd_8_group_27092	-	-
PDT001130898.1	PDS000217830.37	SAMN20181584	clinical	cd_8_group_27092	-	-
PDT000581196.1	PDS000053040.5	SAMN12702728	clinical	cd_8_group_27093	cd_4_group_27114	cd_2_group_25128
PDT000623093.1	PDS000053040.5	SAMN13182191	clinical	cd_8_group_27093	cd_4_group_27114	cd_2_group_25128
PDT001299381.1	PDS000002220.24	SAMN28064218	clinical	cd_8_group_27094	cd_4_group_27115	-
PDT001566963.1	PDS000002220.24	SAMN32618448	clinical	cd_8_group_27094	cd_4_group_27115	-
PDT002172869.1	PDS000002220.24	SAMN41466427	clinical	cd_8_group_27094	cd_4_group_27115	-
PDT002172924.1	PDS000002220.24	SAMN41466438	clinical	cd_8_group_27094	cd_4_group_27115	-
PDT000581202.1	PDS000002220.24	SAMN12702730	clinical	cd_8_group_27094	cd_4_group_27115	cd_2_group_25129
PDT000667922.2	PDS000002220.24	SAMN13884588	clinical	cd_8_group_27094	cd_4_group_27115	cd_2_group_25129
PDT000581230.1	PDS000050809.2	SAMN12707576	clinical	cd_8_group_27095	cd_4_group_27116	cd_2_group_25130
PDT000588625.1	PDS000050809.2	SAMN12781339	clinical	cd_8_group_27095	cd_4_group_27116	cd_2_group_25130
PDT000581268.1	PDS000032668.1595	SAMN12707771	clinical	cd_8_group_27096	cd_4_group_27120	-
PDT000620922.1	PDS000032668.1595	SAMN13168354	clinical	cd_8_group_27096	cd_4_group_27120	-
PDT000581320.1	PDS000001868.432	SAMN12708738	clinical	cd_8_group_27097	-	-
PDT001581139.1	PDS000001868.432	SAMN32782720	clinical	cd_8_group_27097	-	-
PDT000628660.1	PDS000085033.695	SAMN13291964	clinical	cd_8_group_27098	-	-
PDT000673365.1	PDS000085033.695	SAMN13955692	clinical	cd_8_group_27098	-	-
PDT001445687.1	PDS000085033.695	SAMN31207742	clinical	cd_8_group_27098	-	-
PDT000581338.1	PDS000085033.695	SAMN12708754	clinical	cd_8_group_27098	cd_4_group_27125	cd_2_group_25145
PDT000581357.1	PDS000085033.695	SAMN12708786	clinical	cd_8_group_27098	cd_4_group_27125	cd_2_group_25145
PDT000581340.1	PDS000050920.1	SAMN12708761	clinical	cd_8_group_27099	cd_4_group_27126	cd_2_group_25146
PDT000591352.1	PDS000050920.1	SAMN12818799	clinical	cd_8_group_27099	cd_4_group_27126	cd_2_group_25146
PDT000001662.3	PDS000027179.9	SAMN02345111	environmental/other	cd_8_group_271	cd_4_group_238	cd_2_group_202
PDT000040328.3	PDS000027179.9	SAMN02847046	environmental/other	cd_8_group_271	cd_4_group_238	cd_2_group_202
PDT000048123.3	PDS000158107.361	SAMN02368112	environmental/other	cd_8_group_2710	cd_4_group_2591	-
PDT000095467.1	PDS000158107.361	SAMN03470768	environmental/other	cd_8_group_2710	cd_4_group_2591	cd_2_group_4675
PDT000911073.1	PDS000158107.361	SAMEA7114863	NULL	cd_8_group_2710	cd_4_group_2591	cd_2_group_4675
PDT000581351.1	PDS000029159.63	SAMN12708776	clinical	cd_8_group_27100	cd_4_group_27128	-
PDT000643856.1	PDS000029159.63	SAMN13545765	clinical	cd_8_group_27100	cd_4_group_27128	-
PDT000990046.1	PDS000050601.10	SAMN18448389	clinical	cd_8_group_27101	cd_4_group_27129	-
PDT000581355.1	PDS000050601.10	SAMN12708773	clinical	cd_8_group_27101	cd_4_group_27129	cd_2_group_25148
PDT000584109.1	PDS000050601.10	SAMN12724240	clinical	cd_8_group_27101	cd_4_group_27129	cd_2_group_25148
PDT000901211.1	PDS000050601.10	SAMN16961262	clinical	cd_8_group_27101	cd_4_group_27129	cd_2_group_25148
PDT000917853.1	PDS000050601.10	SAMN17084235	clinical	cd_8_group_27101	cd_4_group_27129	cd_2_group_25148
PDT000940917.1	PDS000050601.10	SAMN17577838	clinical	cd_8_group_27101	cd_4_group_27129	cd_2_group_25148
PDT001064109.1	PDS000050601.10	SAMN19606098	clinical	cd_8_group_27101	cd_4_group_27129	cd_2_group_25148
PDT001096429.1	PDS000050601.10	SAMN20408358	clinical	cd_8_group_27101	cd_4_group_27129	cd_2_group_25148
PDT002875152.1	PDS000050601.10	SAMN50502201	clinical	cd_8_group_27101	cd_4_group_27129	cd_2_group_25148
PDT000607461.1	PDS000050601.10	SAMN13022867	clinical	cd_8_group_27101	cd_4_group_27129	cd_2_group_26264
PDT000901204.1	PDS000050601.10	SAMN16961244	clinical	cd_8_group_27101	cd_4_group_27129	cd_2_group_26264
PDT001987399.1	PDS000050601.10	SAMN38282850	clinical	cd_8_group_27101	cd_4_group_27129	cd_2_group_26264
PDT000581359.1	PDS000117294.2	SAMN12708799	clinical	cd_8_group_27102	-	-
PDT001405692.1	PDS000117294.2	SAMN30593670	clinical	cd_8_group_27102	-	-
PDT000581362.1	PDS000029636.1094	SAMN12708794	clinical	cd_8_group_27103	-	-
PDT001948129.1	PDS000029636.1094	SAMN37883189	clinical	cd_8_group_27103	-	-
PDT002476107.1	PDS000029636.1094	SAMN44819291	clinical	cd_8_group_27103	-	-
PDT000581366.1	PDS000164299.4	SAMN12708791	clinical	cd_8_group_27104	-	-
PDT001954242.1	PDS000164299.4	SAMN37997463	clinical	cd_8_group_27104	-	-
PDT002263403.1	PDS000164299.4	SAMN42763133	clinical	cd_8_group_27104	-	-
PDT000581373.1	PDS000026982.553	SAMN12708979	clinical	cd_8_group_27105	cd_4_group_27130	-
PDT000619520.1	PDS000026982.553	SAMN13152414	clinical	cd_8_group_27105	cd_4_group_27130	-
PDT000581395.1	PDS000050782.1	SAMN12709061	clinical	cd_8_group_27106	cd_4_group_27132	-
PDT000588265.1	PDS000050782.1	SAMN12780886	clinical	cd_8_group_27106	cd_4_group_27132	-
PDT000581422.1	PDS000001865.1027	SAMN12709232	clinical	cd_8_group_27107	-	-
PDT000878057.1	PDS000001865.1027	SAMN16635800	clinical	cd_8_group_27107	-	-
PDT002256468.1	PDS000001865.1027	SAMN42559203	clinical	cd_8_group_27107	-	-
PDT002310281.1	PDS000001865.1027	SAMN43092772	clinical	cd_8_group_27107	-	-
PDT002402074.1	PDS000001865.1027	SAMN44012261	clinical	cd_8_group_27107	-	-
PDT002871041.1	PDS000001865.1027	SAMN50444844	clinical	cd_8_group_27107	-	-
PDT000581434.1	PDS000050716.3	SAMN12710093	clinical	cd_8_group_27108	cd_4_group_27136	cd_2_group_25151
PDT000587103.1	PDS000050716.3	SAMN12767024	clinical	cd_8_group_27108	cd_4_group_27136	cd_2_group_25151
PDT000602454.1	PDS000050716.3	SAMN12993636	clinical	cd_8_group_27108	cd_4_group_27136	cd_2_group_25151
PDT000581436.1	PDS000066161.9	SAMN12710094	clinical	cd_8_group_27109	-	-
PDT002055375.1	PDS000066161.9	SAMN39468492	clinical	cd_8_group_27109	-	-
PDT000048153.2	PDS000004232.3	SAMN03275272	environmental/other	cd_8_group_2711	cd_4_group_2592	-
PDT000048162.2	PDS000004232.3	SAMN03275276	environmental/other	cd_8_group_2711	cd_4_group_2592	-
PDT000048171.2	PDS000004232.3	SAMN03275268	environmental/other	cd_8_group_2711	cd_4_group_2592	-
PDT000336731.1	PDS000004232.3	SAMN09487767	clinical	cd_8_group_2711	cd_4_group_2592	-
PDT001167405.1	PDS000002104.239	SAMN22836884	clinical	cd_8_group_27110	-	-
PDT001161263.1	PDS000002104.239	SAMN22561667	clinical	cd_8_group_27110	cd_4_group_27137	-
PDT000581444.1	PDS000002104.239	SAMN12708772	clinical	cd_8_group_27110	cd_4_group_27137	cd_2_group_25152
PDT000650723.1	PDS000002104.239	SAMN13685129	clinical	cd_8_group_27110	cd_4_group_27137	cd_2_group_25152
PDT000659079.1	PDS000002104.239	SAMN13825441	clinical	cd_8_group_27110	cd_4_group_27137	cd_2_group_25152
PDT001235703.1	PDS000002104.239	SAMN25553334	clinical	cd_8_group_27110	cd_4_group_27137	cd_2_group_25152
PDT000582444.1	PDS000007281.367	SAMN12710360	environmental/other	cd_8_group_27111	-	-
PDT000762725.1	PDS000007281.367	SAMN15077596	environmental/other	cd_8_group_27111	-	-
PDT000582489.1	PDS000239639.11	SAMN12710481	environmental/other	cd_8_group_27112	cd_4_group_27141	cd_2_group_25155
PDT000589590.1	PDS000239639.11	SAMN12797787	environmental/other	cd_8_group_27112	cd_4_group_27141	cd_2_group_25155
PDT000598537.1	PDS000239639.11	SAMN12883767	environmental/other	cd_8_group_27112	cd_4_group_27141	cd_2_group_25155
PDT000639648.1	PDS000239639.11	SAMN13472432	environmental/other	cd_8_group_27112	cd_4_group_27141	cd_2_group_25155
PDT000647961.1	PDS000239639.11	SAMN13624465	environmental/other	cd_8_group_27112	cd_4_group_27141	cd_2_group_25155
PDT000648300.1	PDS000239639.11	SAMN13633137	environmental/other	cd_8_group_27112	cd_4_group_27141	cd_2_group_25155
PDT000582511.1	PDS000239639.11	SAMN12710480	environmental/other	cd_8_group_27112	cd_4_group_27143	-
PDT000589591.1	PDS000239639.11	SAMN12797788	environmental/other	cd_8_group_27112	cd_4_group_27143	-
PDT000582531.1	PDS000050504.4	SAMN12710184	clinical	cd_8_group_27113	cd_4_group_27144	cd_2_group_25157
PDT000582551.1	PDS000050504.4	SAMN12710175	clinical	cd_8_group_27113	cd_4_group_27144	cd_2_group_25157
PDT000584724.1	PDS000050504.4	SAMN12730837	clinical	cd_8_group_27113	cd_4_group_27144	cd_2_group_25157
PDT000596049.1	PDS000050504.4	SAMN12868827	clinical	cd_8_group_27113	cd_4_group_27144	cd_2_group_25157
PDT000600235.1	PDS000050504.4	SAMN12910712	clinical	cd_8_group_27113	cd_4_group_27144	cd_2_group_25157
PDT000582534.1	PDS000020351.22	SAMN12710171	clinical	cd_8_group_27114	cd_4_group_27145	cd_2_group_25158
PDT000584270.1	PDS000020351.22	SAMN12724489	clinical	cd_8_group_27114	cd_4_group_27145	cd_2_group_25158
PDT001272265.1	PDS000020351.22	SAMN26855994	clinical	cd_8_group_27114	cd_4_group_27145	cd_2_group_25158
PDT001276848.1	PDS000020351.22	SAMN27024469	clinical	cd_8_group_27114	cd_4_group_27145	cd_2_group_25158
PDT000582564.1	PDS000032713.65	SAMN12710205	clinical	cd_8_group_27115	cd_4_group_27148	cd_2_group_25160
PDT001151768.1	PDS000032713.65	SAMN22330111	clinical	cd_8_group_27115	cd_4_group_27148	cd_2_group_25160
PDT001151801.1	PDS000032713.65	SAMN22330149	clinical	cd_8_group_27115	cd_4_group_27148	cd_2_group_25160
PDT001168592.1	PDS000032713.65	SAMN22867119	clinical	cd_8_group_27115	cd_4_group_27148	cd_2_group_25160
PDT002188560.1	PDS000032713.65	SAMN41661066	clinical	cd_8_group_27115	cd_4_group_63535	cd_2_group_62035
PDT002192410.1	PDS000032713.65	SAMN41725077	clinical	cd_8_group_27115	cd_4_group_63535	cd_2_group_62035
PDT000582593.1	PDS000072997.1	SAMN12711735	clinical	cd_8_group_27116	cd_4_group_27149	cd_2_group_25162
PDT000855060.1	PDS000072997.1	SAMN16364297	clinical	cd_8_group_27116	cd_4_group_27149	cd_2_group_25162
PDT000582700.1	PDS000050600.1	SAMN12714982	clinical	cd_8_group_27117	cd_4_group_27151	cd_2_group_25164
PDT000584475.1	PDS000050600.1	SAMN12726932	clinical	cd_8_group_27117	cd_4_group_27151	cd_2_group_25164
PDT000582729.1	PDS000032682.60	SAMN12715312	environmental/other	cd_8_group_27118	-	-
PDT000582880.1	PDS000032682.60	SAMN12715547	environmental/other	cd_8_group_27118	-	-
PDT000582839.1	PDS000032682.60	SAMN12715508	environmental/other	cd_8_group_27118	cd_4_group_27155	-
PDT000582853.1	PDS000032682.60	SAMN12715536	environmental/other	cd_8_group_27118	cd_4_group_27155	-
PDT000582861.1	PDS000032682.60	SAMN12715552	environmental/other	cd_8_group_27118	cd_4_group_27155	-
PDT000729075.1	PDS000032682.60	SAMN14774994	environmental/other	cd_8_group_27118	cd_4_group_27155	-
PDT000582797.1	PDS000032682.60	SAMN12715396	environmental/other	cd_8_group_27118	cd_4_group_27155	cd_2_group_25168
PDT000582857.1	PDS000032682.60	SAMN12715551	environmental/other	cd_8_group_27118	cd_4_group_27155	cd_2_group_25168
PDT000582920.1	PDS000032682.60	SAMN12715764	environmental/other	cd_8_group_27118	cd_4_group_27155	cd_2_group_25168
PDT000582929.1	PDS000032682.60	SAMN12715756	environmental/other	cd_8_group_27118	cd_4_group_27155	cd_2_group_25168
PDT000582931.1	PDS000032682.60	SAMN12715754	environmental/other	cd_8_group_27118	cd_4_group_27155	cd_2_group_25168
PDT000610232.1	PDS000032682.60	SAMN13049269	environmental/other	cd_8_group_27118	cd_4_group_27155	cd_2_group_25168
PDT000729110.1	PDS000032682.60	SAMN14775121	environmental/other	cd_8_group_27118	cd_4_group_27155	cd_2_group_25168
PDT000730510.1	PDS000032682.60	SAMN14831933	environmental/other	cd_8_group_27118	cd_4_group_27155	cd_2_group_25168
PDT000582937.1	PDS000032682.60	SAMN12715971	environmental/other	cd_8_group_27118	cd_4_group_27155	cd_2_group_25174
PDT000729107.1	PDS000032682.60	SAMN14775116	environmental/other	cd_8_group_27118	cd_4_group_27155	cd_2_group_25174
PDT000582793.1	PDS000032682.60	SAMN12715391	environmental/other	cd_8_group_27119	-	-
PDT000582833.1	PDS000032682.60	SAMN12715499	environmental/other	cd_8_group_27119	-	-
PDT000582840.1	PDS000032682.60	SAMN12715509	environmental/other	cd_8_group_27119	-	-
PDT000582897.1	PDS000032682.60	SAMN12715680	environmental/other	cd_8_group_27119	-	-
PDT000582909.1	PDS000032682.60	SAMN12715742	environmental/other	cd_8_group_27119	-	-
PDT000729062.1	PDS000032682.60	SAMN14774953	environmental/other	cd_8_group_27119	-	-
PDT000729111.1	PDS000032682.60	SAMN14775133	environmental/other	cd_8_group_27119	-	-
PDT000947497.1	PDS000032682.60	SAMN17767377	environmental/other	cd_8_group_27119	-	-
PDT000947521.1	PDS000032682.60	SAMN17767406	environmental/other	cd_8_group_27119	-	-
PDT000947536.1	PDS000032682.60	SAMN17767392	environmental/other	cd_8_group_27119	-	-
PDT000947545.1	PDS000032682.60	SAMN17767384	environmental/other	cd_8_group_27119	-	-
PDT000947690.1	PDS000032682.60	SAMN17769047	environmental/other	cd_8_group_27119	-	-
PDT000947699.1	PDS000032682.60	SAMN17769039	environmental/other	cd_8_group_27119	-	-
PDT001165590.1	PDS000032682.60	SAMN22785533	environmental/other	cd_8_group_27119	-	-
PDT001234301.1	PDS000032682.60	SAMN25076258	environmental/other	cd_8_group_27119	-	-
PDT001234352.1	PDS000032682.60	SAMN25076211	environmental/other	cd_8_group_27119	-	-
PDT001234365.1	PDS000032682.60	SAMN25076191	environmental/other	cd_8_group_27119	-	-
PDT001234366.1	PDS000032682.60	SAMN25076190	environmental/other	cd_8_group_27119	-	-
PDT000582789.1	PDS000032682.60	SAMN12715402	environmental/other	cd_8_group_27119	cd_4_group_27152	-
PDT000582795.1	PDS000032682.60	SAMN12715436	environmental/other	cd_8_group_27119	cd_4_group_27152	-
PDT000582808.1	PDS000032682.60	SAMN12715408	environmental/other	cd_8_group_27119	cd_4_group_27152	-
PDT000582842.1	PDS000032682.60	SAMN12715516	environmental/other	cd_8_group_27119	cd_4_group_27152	-
PDT000582849.1	PDS000032682.60	SAMN12715521	environmental/other	cd_8_group_27119	cd_4_group_27152	-
PDT000582859.1	PDS000032682.60	SAMN12715531	environmental/other	cd_8_group_27119	cd_4_group_27152	-
PDT000582869.1	PDS000032682.60	SAMN12715542	environmental/other	cd_8_group_27119	cd_4_group_27152	-
PDT000582872.1	PDS000032682.60	SAMN12715544	environmental/other	cd_8_group_27119	cd_4_group_27152	-
PDT000582946.1	PDS000032682.60	SAMN12715968	environmental/other	cd_8_group_27119	cd_4_group_27152	-
PDT000729079.1	PDS000032682.60	SAMN14774991	environmental/other	cd_8_group_27119	cd_4_group_27152	-
PDT000729099.1	PDS000032682.60	SAMN14775122	environmental/other	cd_8_group_27119	cd_4_group_27152	-
PDT000729113.1	PDS000032682.60	SAMN14775129	environmental/other	cd_8_group_27119	cd_4_group_27152	-
PDT000947498.1	PDS000032682.60	SAMN17767368	environmental/other	cd_8_group_27119	cd_4_group_27152	-
PDT000947503.1	PDS000032682.60	SAMN17767373	environmental/other	cd_8_group_27119	cd_4_group_27152	-
PDT000947508.1	PDS000032682.60	SAMN17767417	environmental/other	cd_8_group_27119	cd_4_group_27152	-
PDT000947517.1	PDS000032682.60	SAMN17767409	environmental/other	cd_8_group_27119	cd_4_group_27152	-
PDT000947525.1	PDS000032682.60	SAMN17767402	environmental/other	cd_8_group_27119	cd_4_group_27152	-
PDT000947691.1	PDS000032682.60	SAMN17769046	environmental/other	cd_8_group_27119	cd_4_group_27152	-
PDT001165555.1	PDS000032682.60	SAMN22782556	environmental/other	cd_8_group_27119	cd_4_group_27152	-
PDT001165584.1	PDS000032682.60	SAMN22786267	environmental/other	cd_8_group_27119	cd_4_group_27152	-
PDT001165589.1	PDS000032682.60	SAMN22785532	environmental/other	cd_8_group_27119	cd_4_group_27152	-
PDT001165591.1	PDS000032682.60	SAMN22785534	environmental/other	cd_8_group_27119	cd_4_group_27152	-
PDT001234303.1	PDS000032682.60	SAMN25076256	environmental/other	cd_8_group_27119	cd_4_group_27152	-
PDT001234321.1	PDS000032682.60	SAMN25076195	environmental/other	cd_8_group_27119	cd_4_group_27152	-
PDT001234359.1	PDS000032682.60	SAMN25076205	environmental/other	cd_8_group_27119	cd_4_group_27152	-
PDT000582733.1	PDS000032682.60	SAMN12715311	environmental/other	cd_8_group_27119	cd_4_group_27152	cd_2_group_25165
PDT000582792.1	PDS000032682.60	SAMN12715434	environmental/other	cd_8_group_27119	cd_4_group_27152	cd_2_group_25165
PDT000582799.1	PDS000032682.60	SAMN12715417	environmental/other	cd_8_group_27119	cd_4_group_27152	cd_2_group_25165
PDT000582802.1	PDS000032682.60	SAMN12715424	environmental/other	cd_8_group_27119	cd_4_group_27152	cd_2_group_25165
PDT000582807.1	PDS000032682.60	SAMN12715428	environmental/other	cd_8_group_27119	cd_4_group_27152	cd_2_group_25165
PDT000582855.1	PDS000032682.60	SAMN12715525	environmental/other	cd_8_group_27119	cd_4_group_27152	cd_2_group_25165
PDT000582858.1	PDS000032682.60	SAMN12715534	environmental/other	cd_8_group_27119	cd_4_group_27152	cd_2_group_25165
PDT000582865.1	PDS000032682.60	SAMN12715538	environmental/other	cd_8_group_27119	cd_4_group_27152	cd_2_group_25165
PDT000582875.1	PDS000032682.60	SAMN12715533	environmental/other	cd_8_group_27119	cd_4_group_27152	cd_2_group_25165
PDT000582893.1	PDS000032682.60	SAMN12715669	environmental/other	cd_8_group_27119	cd_4_group_27152	cd_2_group_25165
PDT000582895.1	PDS000032682.60	SAMN12715670	environmental/other	cd_8_group_27119	cd_4_group_27152	cd_2_group_25165
PDT000582908.1	PDS000032682.60	SAMN12715705	environmental/other	cd_8_group_27119	cd_4_group_27152	cd_2_group_25165
PDT000582911.1	PDS000032682.60	SAMN12715695	environmental/other	cd_8_group_27119	cd_4_group_27152	cd_2_group_25165
PDT000582926.1	PDS000032682.60	SAMN12715758	environmental/other	cd_8_group_27119	cd_4_group_27152	cd_2_group_25165
PDT000582933.1	PDS000032682.60	SAMN12715961	environmental/other	cd_8_group_27119	cd_4_group_27152	cd_2_group_25165
PDT000582936.1	PDS000032682.60	SAMN12715959	environmental/other	cd_8_group_27119	cd_4_group_27152	cd_2_group_25165
PDT000582938.1	PDS000032682.60	SAMN12715969	environmental/other	cd_8_group_27119	cd_4_group_27152	cd_2_group_25165
PDT000582939.1	PDS000032682.60	SAMN12715970	environmental/other	cd_8_group_27119	cd_4_group_27152	cd_2_group_25165
PDT000582944.1	PDS000032682.60	SAMN12715980	environmental/other	cd_8_group_27119	cd_4_group_27152	cd_2_group_25165
PDT000582949.1	PDS000032682.60	SAMN12715976	environmental/other	cd_8_group_27119	cd_4_group_27152	cd_2_group_25165
PDT000582950.1	PDS000032682.60	SAMN12715972	environmental/other	cd_8_group_27119	cd_4_group_27152	cd_2_group_25165
PDT000582981.1	PDS000032682.60	SAMN12716041	environmental/other	cd_8_group_27119	cd_4_group_27152	cd_2_group_25165
PDT000582982.1	PDS000032682.60	SAMN12716038	environmental/other	cd_8_group_27119	cd_4_group_27152	cd_2_group_25165
PDT000729065.1	PDS000032682.60	SAMN14774955	environmental/other	cd_8_group_27119	cd_4_group_27152	cd_2_group_25165
PDT000729072.1	PDS000032682.60	SAMN14774992	environmental/other	cd_8_group_27119	cd_4_group_27152	cd_2_group_25165
PDT000729077.1	PDS000032682.60	SAMN14775050	environmental/other	cd_8_group_27119	cd_4_group_27152	cd_2_group_25165
PDT000729078.1	PDS000032682.60	SAMN14775049	environmental/other	cd_8_group_27119	cd_4_group_27152	cd_2_group_25165
PDT000729087.1	PDS000032682.60	SAMN14775093	environmental/other	cd_8_group_27119	cd_4_group_27152	cd_2_group_25165
PDT000729091.1	PDS000032682.60	SAMN14775105	environmental/other	cd_8_group_27119	cd_4_group_27152	cd_2_group_25165
PDT000729109.1	PDS000032682.60	SAMN14775117	environmental/other	cd_8_group_27119	cd_4_group_27152	cd_2_group_25165
PDT000729118.1	PDS000032682.60	SAMN14775136	environmental/other	cd_8_group_27119	cd_4_group_27152	cd_2_group_25165
PDT000730492.1	PDS000032682.60	SAMN14831922	environmental/other	cd_8_group_27119	cd_4_group_27152	cd_2_group_25165
PDT000947504.1	PDS000032682.60	SAMN17767421	environmental/other	cd_8_group_27119	cd_4_group_27152	cd_2_group_25165
PDT000947513.1	PDS000032682.60	SAMN17767413	environmental/other	cd_8_group_27119	cd_4_group_27152	cd_2_group_25165
PDT000947515.1	PDS000032682.60	SAMN17767411	environmental/other	cd_8_group_27119	cd_4_group_27152	cd_2_group_25165
PDT000947539.1	PDS000032682.60	SAMN17767389	environmental/other	cd_8_group_27119	cd_4_group_27152	cd_2_group_25165
PDT000947541.1	PDS000032682.60	SAMN17767387	environmental/other	cd_8_group_27119	cd_4_group_27152	cd_2_group_25165
PDT000947685.1	PDS000032682.60	SAMN17769032	environmental/other	cd_8_group_27119	cd_4_group_27152	cd_2_group_25165
PDT000947687.1	PDS000032682.60	SAMN17769030	environmental/other	cd_8_group_27119	cd_4_group_27152	cd_2_group_25165
PDT000947692.1	PDS000032682.60	SAMN17769045	environmental/other	cd_8_group_27119	cd_4_group_27152	cd_2_group_25165
PDT000947700.1	PDS000032682.60	SAMN17769038	environmental/other	cd_8_group_27119	cd_4_group_27152	cd_2_group_25165
PDT001165483.1	PDS000032682.60	SAMN22782035	environmental/other	cd_8_group_27119	cd_4_group_27152	cd_2_group_25165
PDT001165484.1	PDS000032682.60	SAMN22782054	environmental/other	cd_8_group_27119	cd_4_group_27152	cd_2_group_25165
PDT001165485.1	PDS000032682.60	SAMN22782053	environmental/other	cd_8_group_27119	cd_4_group_27152	cd_2_group_25165
PDT001165486.1	PDS000032682.60	SAMN22782034	environmental/other	cd_8_group_27119	cd_4_group_27152	cd_2_group_25165
PDT001165489.1	PDS000032682.60	SAMN22782022	environmental/other	cd_8_group_27119	cd_4_group_27152	cd_2_group_25165
PDT001165490.1	PDS000032682.60	SAMN22782021	environmental/other	cd_8_group_27119	cd_4_group_27152	cd_2_group_25165
PDT001165491.1	PDS000032682.60	SAMN22782020	environmental/other	cd_8_group_27119	cd_4_group_27152	cd_2_group_25165
PDT001165492.1	PDS000032682.60	SAMN22782019	environmental/other	cd_8_group_27119	cd_4_group_27152	cd_2_group_25165
PDT001165494.1	PDS000032682.60	SAMN22781981	environmental/other	cd_8_group_27119	cd_4_group_27152	cd_2_group_25165
PDT001165495.1	PDS000032682.60	SAMN22781976	environmental/other	cd_8_group_27119	cd_4_group_27152	cd_2_group_25165
PDT001165497.1	PDS000032682.60	SAMN22782012	environmental/other	cd_8_group_27119	cd_4_group_27152	cd_2_group_25165
PDT001165500.1	PDS000032682.60	SAMN22782008	environmental/other	cd_8_group_27119	cd_4_group_27152	cd_2_group_25165
PDT001165501.1	PDS000032682.60	SAMN22781995	environmental/other	cd_8_group_27119	cd_4_group_27152	cd_2_group_25165
PDT001165502.1	PDS000032682.60	SAMN22781996	environmental/other	cd_8_group_27119	cd_4_group_27152	cd_2_group_25165
PDT001165503.1	PDS000032682.60	SAMN22781979	environmental/other	cd_8_group_27119	cd_4_group_27152	cd_2_group_25165
PDT001165504.1	PDS000032682.60	SAMN22781997	environmental/other	cd_8_group_27119	cd_4_group_27152	cd_2_group_25165
PDT001165505.1	PDS000032682.60	SAMN22781998	environmental/other	cd_8_group_27119	cd_4_group_27152	cd_2_group_25165
PDT001165506.1	PDS000032682.60	SAMN22781999	environmental/other	cd_8_group_27119	cd_4_group_27152	cd_2_group_25165
PDT001165507.1	PDS000032682.60	SAMN22782000	environmental/other	cd_8_group_27119	cd_4_group_27152	cd_2_group_25165
PDT001165510.1	PDS000032682.60	SAMN22782004	environmental/other	cd_8_group_27119	cd_4_group_27152	cd_2_group_25165
PDT001165511.1	PDS000032682.60	SAMN22782005	environmental/other	cd_8_group_27119	cd_4_group_27152	cd_2_group_25165
PDT001165512.1	PDS000032682.60	SAMN22782006	environmental/other	cd_8_group_27119	cd_4_group_27152	cd_2_group_25165
PDT001165513.1	PDS000032682.60	SAMN22781980	environmental/other	cd_8_group_27119	cd_4_group_27152	cd_2_group_25165
PDT001165516.1	PDS000032682.60	SAMN22781988	environmental/other	cd_8_group_27119	cd_4_group_27152	cd_2_group_25165
PDT001165518.1	PDS000032682.60	SAMN22781990	environmental/other	cd_8_group_27119	cd_4_group_27152	cd_2_group_25165
PDT001165519.1	PDS000032682.60	SAMN22781991	environmental/other	cd_8_group_27119	cd_4_group_27152	cd_2_group_25165
PDT001165521.1	PDS000032682.60	SAMN22781992	environmental/other	cd_8_group_27119	cd_4_group_27152	cd_2_group_25165
PDT001165522.1	PDS000032682.60	SAMN22781993	environmental/other	cd_8_group_27119	cd_4_group_27152	cd_2_group_25165
PDT001165524.1	PDS000032682.60	SAMN22782050	environmental/other	cd_8_group_27119	cd_4_group_27152	cd_2_group_25165
PDT001165525.1	PDS000032682.60	SAMN22782049	environmental/other	cd_8_group_27119	cd_4_group_27152	cd_2_group_25165
PDT001165526.1	PDS000032682.60	SAMN22782048	environmental/other	cd_8_group_27119	cd_4_group_27152	cd_2_group_25165
PDT001165528.1	PDS000032682.60	SAMN22782047	environmental/other	cd_8_group_27119	cd_4_group_27152	cd_2_group_25165
PDT001165529.1	PDS000032682.60	SAMN22782046	environmental/other	cd_8_group_27119	cd_4_group_27152	cd_2_group_25165
PDT001165530.1	PDS000032682.60	SAMN22782045	environmental/other	cd_8_group_27119	cd_4_group_27152	cd_2_group_25165
PDT001165531.1	PDS000032682.60	SAMN22782044	environmental/other	cd_8_group_27119	cd_4_group_27152	cd_2_group_25165
PDT001165532.1	PDS000032682.60	SAMN22782043	environmental/other	cd_8_group_27119	cd_4_group_27152	cd_2_group_25165
PDT001165533.1	PDS000032682.60	SAMN22782042	environmental/other	cd_8_group_27119	cd_4_group_27152	cd_2_group_25165
PDT001165534.1	PDS000032682.60	SAMN22782041	environmental/other	cd_8_group_27119	cd_4_group_27152	cd_2_group_25165
PDT001165535.1	PDS000032682.60	SAMN22782040	environmental/other	cd_8_group_27119	cd_4_group_27152	cd_2_group_25165
PDT001165536.1	PDS000032682.60	SAMN22782038	environmental/other	cd_8_group_27119	cd_4_group_27152	cd_2_group_25165
PDT001165538.1	PDS000032682.60	SAMN22782037	environmental/other	cd_8_group_27119	cd_4_group_27152	cd_2_group_25165
PDT001165539.1	PDS000032682.60	SAMN22782017	environmental/other	cd_8_group_27119	cd_4_group_27152	cd_2_group_25165
PDT001165540.1	PDS000032682.60	SAMN22782016	environmental/other	cd_8_group_27119	cd_4_group_27152	cd_2_group_25165
PDT001165542.1	PDS000032682.60	SAMN22782013	environmental/other	cd_8_group_27119	cd_4_group_27152	cd_2_group_25165
PDT001165543.1	PDS000032682.60	SAMN22782033	environmental/other	cd_8_group_27119	cd_4_group_27152	cd_2_group_25165
PDT001165545.1	PDS000032682.60	SAMN22782031	environmental/other	cd_8_group_27119	cd_4_group_27152	cd_2_group_25165
PDT001165546.1	PDS000032682.60	SAMN22782030	environmental/other	cd_8_group_27119	cd_4_group_27152	cd_2_group_25165
PDT001165547.1	PDS000032682.60	SAMN22782029	environmental/other	cd_8_group_27119	cd_4_group_27152	cd_2_group_25165
PDT001165548.1	PDS000032682.60	SAMN22782028	environmental/other	cd_8_group_27119	cd_4_group_27152	cd_2_group_25165
PDT001165549.1	PDS000032682.60	SAMN22781982	environmental/other	cd_8_group_27119	cd_4_group_27152	cd_2_group_25165
PDT001165550.1	PDS000032682.60	SAMN22782027	environmental/other	cd_8_group_27119	cd_4_group_27152	cd_2_group_25165
PDT001165551.1	PDS000032682.60	SAMN22782026	environmental/other	cd_8_group_27119	cd_4_group_27152	cd_2_group_25165
PDT001165553.1	PDS000032682.60	SAMN22782024	environmental/other	cd_8_group_27119	cd_4_group_27152	cd_2_group_25165
PDT001165554.1	PDS000032682.60	SAMN22782023	environmental/other	cd_8_group_27119	cd_4_group_27152	cd_2_group_25165
PDT001165557.1	PDS000032682.60	SAMN22782566	environmental/other	cd_8_group_27119	cd_4_group_27152	cd_2_group_25165
PDT001165558.1	PDS000032682.60	SAMN22782567	environmental/other	cd_8_group_27119	cd_4_group_27152	cd_2_group_25165
PDT001165570.1	PDS000032682.60	SAMN22786271	environmental/other	cd_8_group_27119	cd_4_group_27152	cd_2_group_25165
PDT001165573.1	PDS000032682.60	SAMN22786264	environmental/other	cd_8_group_27119	cd_4_group_27152	cd_2_group_25165
PDT001165582.1	PDS000032682.60	SAMN22786265	environmental/other	cd_8_group_27119	cd_4_group_27152	cd_2_group_25165
PDT001165588.1	PDS000032682.60	SAMN22782039	environmental/other	cd_8_group_27119	cd_4_group_27152	cd_2_group_25165
PDT001165592.1	PDS000032682.60	SAMN22785535	environmental/other	cd_8_group_27119	cd_4_group_27152	cd_2_group_25165
PDT001165593.1	PDS000032682.60	SAMN22785536	environmental/other	cd_8_group_27119	cd_4_group_27152	cd_2_group_25165
PDT001226592.1	PDS000032682.60	SAMN25076158	environmental/other	cd_8_group_27119	cd_4_group_27152	cd_2_group_25165
PDT001234291.1	PDS000032682.60	SAMN25076267	environmental/other	cd_8_group_27119	cd_4_group_27152	cd_2_group_25165
PDT001234324.1	PDS000032682.60	SAMN25076237	environmental/other	cd_8_group_27119	cd_4_group_27152	cd_2_group_25165
PDT001234325.1	PDS000032682.60	SAMN25076236	environmental/other	cd_8_group_27119	cd_4_group_27152	cd_2_group_25165
PDT001234341.1	PDS000032682.60	SAMN25076221	environmental/other	cd_8_group_27119	cd_4_group_27152	cd_2_group_25165
PDT001234364.1	PDS000032682.60	SAMN25076200	environmental/other	cd_8_group_27119	cd_4_group_27152	cd_2_group_25165
PDT001165480.1	PDS000032682.60	SAMN22781986	environmental/other	cd_8_group_27119	cd_4_group_44134	cd_2_group_41710
PDT001165481.1	PDS000032682.60	SAMN22781985	environmental/other	cd_8_group_27119	cd_4_group_44134	cd_2_group_41710
PDT001165498.1	PDS000032682.60	SAMN22782011	environmental/other	cd_8_group_27119	cd_4_group_44134	cd_2_group_41710
PDT001165520.1	PDS000032682.60	SAMN22782010	environmental/other	cd_8_group_27119	cd_4_group_44134	cd_2_group_41710
PDT001165527.1	PDS000032682.60	SAMN22781984	environmental/other	cd_8_group_27119	cd_4_group_44134	cd_2_group_41710
PDT001165537.1	PDS000032682.60	SAMN22781983	environmental/other	cd_8_group_27119	cd_4_group_44134	cd_2_group_41710
PDT001165488.1	PDS000032682.60	SAMN22782051	environmental/other	cd_8_group_27119	cd_4_group_44135	-
PDT001165509.1	PDS000032682.60	SAMN22782002	environmental/other	cd_8_group_27119	cd_4_group_44135	-
PDT001165499.1	PDS000032682.60	SAMN22782009	environmental/other	cd_8_group_27119	cd_4_group_44136	cd_2_group_41711
PDT001165514.1	PDS000032682.60	SAMN22782007	environmental/other	cd_8_group_27119	cd_4_group_44136	cd_2_group_41711
PDT001234285.1	PDS000032682.60	SAMN25076272	environmental/other	cd_8_group_27119	cd_4_group_45854	cd_2_group_43357
PDT001234307.1	PDS000032682.60	SAMN25076252	environmental/other	cd_8_group_27119	cd_4_group_45854	cd_2_group_43357
PDT000048157.2	PDS000004418.691	SAMN03275263	environmental/other	cd_8_group_2712	cd_4_group_2593	cd_2_group_2305
PDT000048198.2	PDS000004418.691	SAMN03275264	environmental/other	cd_8_group_2712	cd_4_group_2593	cd_2_group_2305
PDT000582743.1	PDS000028204.39	SAMN12715320	environmental/other	cd_8_group_27120	-	-
PDT002163070.1	PDS000028204.39	SAMN41291420	clinical	cd_8_group_27120	cd_4_group_62665	cd_2_group_61068
PDT002181105.1	PDS000028204.39	SAMN41291392	clinical	cd_8_group_27120	cd_4_group_62665	cd_2_group_61068
PDT000582904.1	PDS000032516.161	SAMN12715683	environmental/other	cd_8_group_27121	-	-
PDT000582992.1	PDS000032516.161	SAMN12716098	environmental/other	cd_8_group_27121	-	-
PDT000947506.1	PDS000032516.161	SAMN17767419	environmental/other	cd_8_group_27121	-	-
PDT001165496.1	PDS000032516.161	SAMN22781978	environmental/other	cd_8_group_27121	-	-
PDT000582831.1	PDS000032516.161	SAMN12715513	environmental/other	cd_8_group_27121	cd_4_group_27153	-
PDT000582891.1	PDS000032516.161	SAMN12715671	environmental/other	cd_8_group_27121	cd_4_group_27153	-
PDT000582947.1	PDS000032516.161	SAMN12715981	environmental/other	cd_8_group_27121	cd_4_group_27153	-
PDT000729121.1	PDS000032516.161	SAMN14775127	environmental/other	cd_8_group_27121	cd_4_group_27153	-
PDT000582744.1	PDS000032516.161	SAMN12715319	environmental/other	cd_8_group_27121	cd_4_group_27153	cd_2_group_25167
PDT000582755.1	PDS000032516.161	SAMN12715345	environmental/other	cd_8_group_27121	cd_4_group_27153	cd_2_group_25167
PDT000582887.1	PDS000032516.161	SAMN12715667	environmental/other	cd_8_group_27121	cd_4_group_27153	cd_2_group_25167
PDT000582910.1	PDS000032516.161	SAMN12715701	environmental/other	cd_8_group_27121	cd_4_group_27153	cd_2_group_25167
PDT001165562.1	PDS000032516.161	SAMN22782561	environmental/other	cd_8_group_27121	cd_4_group_44138	-
PDT001165578.1	PDS000032516.161	SAMN22786277	environmental/other	cd_8_group_27121	cd_4_group_44138	-
PDT001226594.1	PDS000032516.161	SAMN25076156	environmental/other	cd_8_group_27121	cd_4_group_44138	-
PDT001415812.1	PDS000030093.260	SAMN30825667	clinical	cd_8_group_27122	-	-
PDT002328445.1	PDS000030093.260	SAMN43257169	clinical	cd_8_group_27122	-	-
PDT002896646.1	PDS000030093.260	SAMN50777176	clinical	cd_8_group_27122	-	-
PDT000582774.1	PDS000030093.260	SAMN12715379	clinical	cd_8_group_27122	cd_4_group_27154	-
PDT002400549.1	PDS000030093.260	SAMN43992315	clinical	cd_8_group_27122	cd_4_group_27154	-
PDT000582785.1	PDS000003855.65	SAMN12715357	clinical	cd_8_group_27123	-	-
PDT000801844.1	PDS000003855.65	SAMN15723325	clinical	cd_8_group_27123	-	-
PDT000582788.1	PDS000039258.165	SAMN12715405	environmental/other	cd_8_group_27124	-	-
PDT000582813.1	PDS000039258.165	SAMN12715472	environmental/other	cd_8_group_27124	-	-
PDT000730509.1	PDS000039258.165	SAMN14831932	environmental/other	cd_8_group_27124	-	-
PDT000582803.1	PDS000032516.161	SAMN12715411	environmental/other	cd_8_group_27125	-	-
PDT000582827.1	PDS000032516.161	SAMN12715501	environmental/other	cd_8_group_27125	-	-
PDT000582832.1	PDS000032516.161	SAMN12715498	environmental/other	cd_8_group_27125	-	-
PDT000582864.1	PDS000032516.161	SAMN12715532	environmental/other	cd_8_group_27125	-	-
PDT000582901.1	PDS000032516.161	SAMN12715681	environmental/other	cd_8_group_27125	-	-
PDT000582943.1	PDS000032516.161	SAMN12715964	environmental/other	cd_8_group_27125	-	-
PDT000582955.1	PDS000032516.161	SAMN12715977	environmental/other	cd_8_group_27125	-	-
PDT000947527.1	PDS000032516.161	SAMN17767400	environmental/other	cd_8_group_27125	-	-
PDT000947694.1	PDS000032516.161	SAMN17769044	environmental/other	cd_8_group_27125	-	-
PDT001165552.1	PDS000032516.161	SAMN22782025	environmental/other	cd_8_group_27125	-	-
PDT000582825.1	PDS000032516.161	SAMN12715500	environmental/other	cd_8_group_27125	cd_4_group_27156	-
PDT000582850.1	PDS000032516.161	SAMN12715523	environmental/other	cd_8_group_27125	cd_4_group_27156	-
PDT000582927.1	PDS000032516.161	SAMN12715960	environmental/other	cd_8_group_27125	cd_4_group_27156	-
PDT000729103.1	PDS000032516.161	SAMN14775120	environmental/other	cd_8_group_27125	cd_4_group_27156	-
PDT000730487.1	PDS000032516.161	SAMN14831919	environmental/other	cd_8_group_27125	cd_4_group_27156	-
PDT000947510.1	PDS000032516.161	SAMN17767416	environmental/other	cd_8_group_27125	cd_4_group_27156	-
PDT000582837.1	PDS000032516.161	SAMN12715518	environmental/other	cd_8_group_27125	cd_4_group_27156	cd_2_group_25169
PDT000582846.1	PDS000032516.161	SAMN12715526	environmental/other	cd_8_group_27125	cd_4_group_27156	cd_2_group_25169
PDT000582903.1	PDS000032516.161	SAMN12715677	environmental/other	cd_8_group_27125	cd_4_group_27156	cd_2_group_25169
PDT000582917.1	PDS000032516.161	SAMN12715732	environmental/other	cd_8_group_27125	cd_4_group_27156	cd_2_group_25169
PDT000582932.1	PDS000032516.161	SAMN12715752	environmental/other	cd_8_group_27125	cd_4_group_27156	cd_2_group_25169
PDT000729104.1	PDS000032516.161	SAMN14775118	environmental/other	cd_8_group_27125	cd_4_group_27156	cd_2_group_25169
PDT000729120.1	PDS000032516.161	SAMN14775134	environmental/other	cd_8_group_27125	cd_4_group_27156	cd_2_group_25169
PDT000582900.1	PDS000032516.161	SAMN12715682	environmental/other	cd_8_group_27125	cd_4_group_27159	-
PDT000582928.1	PDS000032516.161	SAMN12715751	environmental/other	cd_8_group_27125	cd_4_group_27159	-
PDT000947684.1	PDS000032516.161	SAMN17769033	environmental/other	cd_8_group_27125	cd_4_group_27159	-
PDT000582809.1	PDS000032705.1486	SAMN12715447	environmental/other	cd_8_group_27126	-	-
PDT000904703.1	PDS000032705.1486	SAMN17006562	environmental/other	cd_8_group_27126	-	-
PDT000940386.1	PDS000032548.516	SAMN17526309	environmental/other	cd_8_group_27127	-	-
PDT001234328.1	PDS000032548.516	SAMN25076233	environmental/other	cd_8_group_27127	-	-
PDT001251236.2	PDS000032548.516	SAMN25353556	environmental/other	cd_8_group_27127	-	-
PDT002674679.1	PDS000032548.516	SAMN47417335	clinical	cd_8_group_27127	-	-
PDT000947519.1	PDS000032548.516	SAMN17767407	environmental/other	cd_8_group_27127	cd_4_group_27157	-
PDT000947704.1	PDS000032548.516	SAMN17769026	environmental/other	cd_8_group_27127	cd_4_group_27157	-
PDT001234284.1	PDS000032548.516	SAMN25076199	environmental/other	cd_8_group_27127	cd_4_group_27157	-
PDT001234287.1	PDS000032548.516	SAMN25076270	environmental/other	cd_8_group_27127	cd_4_group_27157	-
PDT001234297.1	PDS000032548.516	SAMN25076261	environmental/other	cd_8_group_27127	cd_4_group_27157	-
PDT001234336.1	PDS000032548.516	SAMN25076226	environmental/other	cd_8_group_27127	cd_4_group_27157	-
PDT000582862.1	PDS000032548.516	SAMN12715530	environmental/other	cd_8_group_27127	cd_4_group_27157	cd_2_group_25170
PDT000947499.1	PDS000032548.516	SAMN17767367	environmental/other	cd_8_group_27127	cd_4_group_27157	cd_2_group_25170
PDT000947500.1	PDS000032548.516	SAMN17767376	environmental/other	cd_8_group_27127	cd_4_group_27157	cd_2_group_25170
PDT000947509.1	PDS000032548.516	SAMN17767372	environmental/other	cd_8_group_27127	cd_4_group_27157	cd_2_group_25170
PDT000947524.1	PDS000032548.516	SAMN17767403	environmental/other	cd_8_group_27127	cd_4_group_27157	cd_2_group_25170
PDT000582940.1	PDS000032548.516	SAMN12715966	environmental/other	cd_8_group_27127	cd_4_group_27157	cd_2_group_25175
PDT001165482.1	PDS000032548.516	SAMN22782036	environmental/other	cd_8_group_27127	cd_4_group_27157	cd_2_group_25175
PDT001165493.1	PDS000032548.516	SAMN22782018	environmental/other	cd_8_group_27127	cd_4_group_27157	cd_2_group_25175
PDT001165517.1	PDS000032548.516	SAMN22781989	environmental/other	cd_8_group_27127	cd_4_group_27157	cd_2_group_25175
PDT001165541.1	PDS000032548.516	SAMN22782015	environmental/other	cd_8_group_27127	cd_4_group_27157	cd_2_group_25175
PDT001165564.1	PDS000032548.516	SAMN22782563	environmental/other	cd_8_group_27127	cd_4_group_27157	cd_2_group_25175
PDT001165565.1	PDS000032548.516	SAMN22782564	environmental/other	cd_8_group_27127	cd_4_group_27157	cd_2_group_25175
PDT001165574.1	PDS000032548.516	SAMN22786273	environmental/other	cd_8_group_27127	cd_4_group_27157	cd_2_group_25175
PDT001165581.1	PDS000032548.516	SAMN22786280	environmental/other	cd_8_group_27127	cd_4_group_27157	cd_2_group_25175
PDT001226586.1	PDS000032548.516	SAMN25076163	environmental/other	cd_8_group_27127	cd_4_group_27157	cd_2_group_25175
PDT001234299.1	PDS000032548.516	SAMN25076197	environmental/other	cd_8_group_27127	cd_4_group_27157	cd_2_group_25175
PDT001234305.1	PDS000032548.516	SAMN25076254	environmental/other	cd_8_group_27127	cd_4_group_27157	cd_2_group_25175
PDT001234319.1	PDS000032548.516	SAMN25076241	environmental/other	cd_8_group_27127	cd_4_group_27157	cd_2_group_25175
PDT000945455.1	PDS000032548.516	SAMN17717848	environmental/other	cd_8_group_27127	cd_4_group_38259	-
PDT000976651.1	PDS000032548.516	SAMN18105888	environmental/other	cd_8_group_27127	cd_4_group_38259	-
PDT002567466.1	PDS000032548.516	SAMN46274706	clinical	cd_8_group_27127	cd_4_group_44139	-
PDT001165569.1	PDS000032548.516	SAMN22786270	environmental/other	cd_8_group_27127	cd_4_group_44139	cd_2_group_41714
PDT001165571.1	PDS000032548.516	SAMN22786272	environmental/other	cd_8_group_27127	cd_4_group_44139	cd_2_group_41714
PDT001165580.1	PDS000032548.516	SAMN22786279	environmental/other	cd_8_group_27127	cd_4_group_44139	cd_2_group_41714
PDT001226568.1	PDS000032548.516	SAMN25076182	environmental/other	cd_8_group_27127	cd_4_group_44139	cd_2_group_41714
PDT001234312.1	PDS000032548.516	SAMN25076248	environmental/other	cd_8_group_27127	cd_4_group_44139	cd_2_group_41714
PDT001234313.1	PDS000032548.516	SAMN25076247	environmental/other	cd_8_group_27127	cd_4_group_44139	cd_2_group_41714
PDT001270723.1	PDS000032548.516	SAMN26800563	environmental/other	cd_8_group_27127	cd_4_group_44139	cd_2_group_41714
PDT001315765.1	PDS000032548.516	SAMN28686072	environmental/other	cd_8_group_27127	cd_4_group_44139	cd_2_group_41714
PDT001552150.1	PDS000032548.516	SAMN32494357	environmental/other	cd_8_group_27127	cd_4_group_44139	cd_2_group_41714
PDT002014750.1	PDS000032548.516	SAMN38640887	clinical	cd_8_group_27127	cd_4_group_44139	cd_2_group_41714
PDT002502749.1	PDS000032548.516	SAMN45105039	clinical	cd_8_group_27127	cd_4_group_44139	cd_2_group_41714
PDT002502750.1	PDS000032548.516	SAMN45105103	clinical	cd_8_group_27127	cd_4_group_44139	cd_2_group_41714
PDT001491846.1	PDS000032548.516	SAMN31821721	clinical	cd_8_group_27127	cd_4_group_52604	cd_2_group_50370
PDT001514856.1	PDS000032548.516	SAMN32075171	clinical	cd_8_group_27127	cd_4_group_52604	cd_2_group_50370
PDT000582894.1	PDS000032516.161	SAMN12715668	environmental/other	cd_8_group_27128	-	-
PDT000729115.1	PDS000032516.161	SAMN14775131	environmental/other	cd_8_group_27128	-	-
PDT000582979.1	PDS000241216.6	SAMN12716030	environmental/other	cd_8_group_27129	cd_4_group_27160	cd_2_group_25176
PDT000729108.1	PDS000241216.6	SAMN14775119	environmental/other	cd_8_group_27129	cd_4_group_27160	cd_2_group_25176
PDT000048165.3	PDS000047457.1	SAMN02845736	environmental/other	cd_8_group_2713	cd_4_group_2594	-
PDT000048182.4	PDS000047457.1	SAMN02845737	environmental/other	cd_8_group_2713	cd_4_group_2594	-
PDT000583026.1	PDS000028048.377	SAMN12716694	clinical	cd_8_group_27130	cd_4_group_27161	cd_2_group_25177
PDT000591340.1	PDS000028048.377	SAMN12818454	environmental/other	cd_8_group_27130	cd_4_group_27161	cd_2_group_25177
PDT000583042.1	PDS000051287.1	SAMN12716756	clinical	cd_8_group_27131	cd_4_group_27162	cd_2_group_25179
PDT000595012.1	PDS000051287.1	SAMN12860763	clinical	cd_8_group_27131	cd_4_group_27162	cd_2_group_25179
PDT000583050.1	PDS000005978.50	SAMN12716814	environmental/other	cd_8_group_27132	cd_4_group_27163	cd_2_group_25180
PDT000583335.1	PDS000005978.50	SAMN12716645	environmental/other	cd_8_group_27132	cd_4_group_27163	cd_2_group_25180
PDT000583080.1	PDS000050419.13	SAMN12717204	clinical	cd_8_group_27133	cd_4_group_27164	-
PDT000594733.1	PDS000050419.13	SAMN12857049	clinical	cd_8_group_27133	cd_4_group_27164	-
PDT000583091.1	PDS000127718.470	SAMN12717240	clinical	cd_8_group_27134	-	-
PDT000788473.1	PDS000127718.470	SAMN15542997	clinical	cd_8_group_27134	-	-
PDT001049514.1	PDS000127718.470	SAMN19401973	clinical	cd_8_group_27134	-	-
PDT000583179.1	PDS000029596.25	SAMN12717674	clinical	cd_8_group_27135	-	-
PDT002263191.1	PDS000029596.25	SAMN42760650	clinical	cd_8_group_27135	-	-
PDT002896727.1	PDS000029596.25	SAMN50777506	clinical	cd_8_group_27135	-	-
PDT001175321.1	PDS000051547.8	SAMN23167000	clinical	cd_8_group_27136	-	-
PDT000583190.1	PDS000051547.8	SAMN12717778	clinical	cd_8_group_27136	cd_4_group_27167	cd_2_group_25184
PDT000600477.1	PDS000051547.8	SAMN12911173	clinical	cd_8_group_27136	cd_4_group_27167	cd_2_group_25184
PDT000757489.1	PDS000026869.531	SAMN14861193	clinical	cd_8_group_27137	-	-
PDT001339222.1	PDS000026869.531	SAMN26764464	clinical	cd_8_group_27137	-	-
PDT002142375.1	PDS000026869.531	SAMN38777021	clinical	cd_8_group_27137	-	-
PDT002330604.1	PDS000026869.531	SAMN43105573	clinical	cd_8_group_27137	-	-
PDT002454209.1	PDS000026869.531	SAMN44573579	clinical	cd_8_group_27137	-	-
PDT001772645.1	PDS000026869.531	SAMN35449699	clinical	cd_8_group_27137	cd_4_group_27168	-
PDT002332767.1	PDS000026869.531	SAMN40371195	clinical	cd_8_group_27137	cd_4_group_27168	-
PDT000583192.1	PDS000026869.531	SAMN12717905	clinical	cd_8_group_27137	cd_4_group_27168	cd_2_group_25185
PDT000806046.1	PDS000026869.531	SAMN15769399	clinical	cd_8_group_27137	cd_4_group_27168	cd_2_group_25185
PDT000806047.1	PDS000026869.531	SAMN15769398	clinical	cd_8_group_27137	cd_4_group_27168	cd_2_group_25185
PDT000608116.1	PDS000026869.531	SAMN13032439	clinical	cd_8_group_27137	cd_4_group_27168	cd_2_group_26298
PDT002330669.1	PDS000026869.531	SAMN43105508	clinical	cd_8_group_27137	cd_4_group_27168	cd_2_group_26298
PDT000583205.1	PDS000051471.7	SAMN12717983	clinical	cd_8_group_27138	-	-
PDT000599067.1	PDS000051471.7	SAMN12898304	clinical	cd_8_group_27138	-	-
PDT002412239.1	PDS000051471.7	SAMN44244215	environmental/other	cd_8_group_27138	-	-
PDT001076083.1	PDS000051471.7	SAMN19819917	clinical	cd_8_group_27138	cd_4_group_40655	cd_2_group_38329
PDT001212784.1	PDS000051471.7	SAMN24465290	clinical	cd_8_group_27138	cd_4_group_40655	cd_2_group_38329
PDT001284187.1	PDS000051471.7	SAMN27548422	clinical	cd_8_group_27138	cd_4_group_40655	cd_2_group_38329
PDT001382398.1	PDS000051471.7	SAMN30220063	clinical	cd_8_group_27138	cd_4_group_40655	cd_2_group_38329
PDT001440676.1	PDS000051471.7	SAMN31138054	environmental/other	cd_8_group_27138	cd_4_group_40655	cd_2_group_38329
PDT000583217.1	PDS000013882.367	SAMN12717987	clinical	cd_8_group_27139	cd_4_group_27169	-
PDT000798310.1	PDS000013882.367	SAMN15663569	clinical	cd_8_group_27139	cd_4_group_27169	-
PDT000899469.1	PDS000013882.367	SAMN10255296	clinical	cd_8_group_27139	cd_4_group_27169	-
PDT002299877.1	PDS000013882.367	SAMN43044447	clinical	cd_8_group_27139	cd_4_group_65129	cd_2_group_63804
PDT002563282.1	PDS000013882.367	SAMN46229503	clinical	cd_8_group_27139	cd_4_group_65129	cd_2_group_63804
PDT000048172.3	PDS000031968.1	SAMN02845455	environmental/other	cd_8_group_2714	cd_4_group_2595	-
PDT000048180.3	PDS000031968.1	SAMN02845454	environmental/other	cd_8_group_2714	cd_4_group_2595	-
PDT000583248.1	PDS000050576.10	SAMN12718071	clinical	cd_8_group_27140	cd_4_group_27171	cd_2_group_25187
PDT000598060.1	PDS000050576.10	SAMN12879751	clinical	cd_8_group_27140	cd_4_group_27171	cd_2_group_25187
PDT000583257.1	PDS000004394.167	SAMN12718095	clinical	cd_8_group_27141	cd_4_group_27174	-
PDT000764691.1	PDS000004394.167	SAMN15226608	clinical	cd_8_group_27141	cd_4_group_27174	-
PDT000583264.1	PDS000032705.1486	SAMN12718104	clinical	cd_8_group_27142	-	-
PDT001380201.1	PDS000032705.1486	SAMN30196108	clinical	cd_8_group_27142	-	-
PDT000583512.1	PDS000032628.228	SAMN12719219	clinical	cd_8_group_27143	cd_4_group_27175	-
PDT001993435.1	PDS000032628.228	SAMN38336019	clinical	cd_8_group_27143	cd_4_group_27175	-
PDT000583517.1	PDS000029074.6	SAMN12719221	clinical	cd_8_group_27144	cd_4_group_27176	cd_2_group_25191
PDT000807599.1	PDS000029074.6	SAMN15793495	clinical	cd_8_group_27144	cd_4_group_27176	cd_2_group_25191
PDT000583519.1	PDS000003971.81	SAMN12719217	clinical	cd_8_group_27145	cd_4_group_27177	-
PDT000584574.1	PDS000003971.81	SAMN12731105	clinical	cd_8_group_27145	cd_4_group_27177	-
PDT000867895.1	PDS000241216.6	SAMN16556089	clinical	cd_8_group_27146	-	-
PDT001074680.1	PDS000241216.6	SAMN19798216	environmental/other	cd_8_group_27146	-	-
PDT000817326.1	PDS000241216.6	SAMN15871984	clinical	cd_8_group_27146	cd_4_group_27179	-
PDT000583533.1	PDS000241216.6	SAMN12719242	clinical	cd_8_group_27146	cd_4_group_27179	cd_2_group_25192
PDT000586124.1	PDS000241216.6	SAMN12747670	clinical	cd_8_group_27146	cd_4_group_27179	cd_2_group_25192
PDT000594422.1	PDS000241216.6	SAMN12854424	clinical	cd_8_group_27146	cd_4_group_27179	cd_2_group_25192
PDT000600485.1	PDS000241216.6	SAMN12911176	clinical	cd_8_group_27146	cd_4_group_27179	cd_2_group_25192
PDT000607891.1	PDS000241216.6	SAMN13027786	clinical	cd_8_group_27146	cd_4_group_27179	cd_2_group_25192
PDT000607897.1	PDS000241216.6	SAMN13027789	clinical	cd_8_group_27146	cd_4_group_27179	cd_2_group_25192
PDT000607902.1	PDS000241216.6	SAMN13027788	clinical	cd_8_group_27146	cd_4_group_27179	cd_2_group_25192
PDT000739676.1	PDS000241216.6	SAMN14966943	clinical	cd_8_group_27146	cd_4_group_27179	cd_2_group_25192
PDT001018329.1	PDS000241216.6	SAMN18988767	environmental/other	cd_8_group_27146	cd_4_group_27179	cd_2_group_37404
PDT001219560.1	PDS000241216.6	SAMN24810002	clinical	cd_8_group_27146	cd_4_group_27179	cd_2_group_37404
PDT000911556.1	PDS000184417.131	SAMEA7115255	NULL	cd_8_group_27147	cd_4_group_27180	-
PDT000583673.1	PDS000184417.131	SAMN12634962	NULL	cd_8_group_27147	cd_4_group_27180	cd_2_group_25193
PDT002901420.1	PDS000184417.131	SAMEA115957623	NULL	cd_8_group_27147	cd_4_group_27180	cd_2_group_25193
PDT000583686.1	PDS000092186.1	SAMN12721710	clinical	cd_8_group_27148	cd_4_group_27181	cd_2_group_25194
PDT001078242.1	PDS000092186.1	SAMN19918379	clinical	cd_8_group_27148	cd_4_group_27181	cd_2_group_25194
PDT000583687.1	PDS000050564.2	SAMN12721706	clinical	cd_8_group_27149	cd_4_group_27182	cd_2_group_25195
PDT000583769.1	PDS000050564.2	SAMN12722691	clinical	cd_8_group_27149	cd_4_group_27182	cd_2_group_25195
PDT000961524.1	PDS000050564.2	SAMN17914240	clinical	cd_8_group_27149	cd_4_group_27182	cd_2_group_25195
PDT000048173.3	PDS000006398.5	SAMN02845505	environmental/other	cd_8_group_2715	cd_4_group_2596	cd_2_group_2307
PDT000062559.5	PDS000006398.5	SAMN02845507	environmental/other	cd_8_group_2715	cd_4_group_2596	cd_2_group_2307
PDT000062581.5	PDS000006398.5	SAMN02845506	environmental/other	cd_8_group_2715	cd_4_group_2596	cd_2_group_2307
PDT000583690.1	PDS000028192.1216	SAMN12721708	clinical	cd_8_group_27150	-	-
PDT002101097.1	PDS000028192.1216	SAMN40262483	environmental/other	cd_8_group_27150	cd_4_group_61548	cd_2_group_59815
PDT002315656.1	PDS000028192.1216	SAMN43138042	environmental/other	cd_8_group_27150	cd_4_group_61548	cd_2_group_59815
PDT000583709.1	PDS000053669.1	SAMN12721790	clinical	cd_8_group_27151	cd_4_group_27185	cd_2_group_25198
PDT000630699.1	PDS000053669.1	SAMN13327399	clinical	cd_8_group_27151	cd_4_group_27185	cd_2_group_25198
PDT000583712.1	PDS000028079.11	SAMN12721797	clinical	cd_8_group_27152	-	-
PDT000858814.1	PDS000028079.11	SAMN16399073	clinical	cd_8_group_27152	-	-
PDT000583729.1	PDS000050700.1	SAMN12721831	clinical	cd_8_group_27153	cd_4_group_27186	cd_2_group_25200
PDT000586448.1	PDS000050700.1	SAMN12751030	clinical	cd_8_group_27153	cd_4_group_27186	cd_2_group_25200
PDT000583739.1	PDS000013868.638	SAMN12721952	clinical	cd_8_group_27154	cd_4_group_27187	cd_2_group_25201
PDT000586060.1	PDS000013868.638	SAMN12746534	clinical	cd_8_group_27154	cd_4_group_27187	cd_2_group_25201
PDT000583764.1	PDS000050565.23	SAMN12722688	clinical	cd_8_group_27155	cd_4_group_27188	cd_2_group_25202
PDT000592685.1	PDS000050565.23	SAMN12831136	clinical	cd_8_group_27155	cd_4_group_27188	cd_2_group_25202
PDT000597538.1	PDS000050565.23	SAMN12876247	clinical	cd_8_group_27155	cd_4_group_27188	cd_2_group_25202
PDT000608028.1	PDS000050565.23	SAMN13030793	clinical	cd_8_group_27155	cd_4_group_27188	cd_2_group_25202
PDT002378993.1	PDS000050565.23	SAMN43583125	clinical	cd_8_group_27155	cd_4_group_27188	cd_2_group_25202
PDT000583767.1	PDS000127718.470	SAMN12722686	clinical	cd_8_group_27156	-	-
PDT002877260.1	PDS000127718.470	SAMN50558109	clinical	cd_8_group_27156	-	-
PDT000583778.1	PDS000026746.215	SAMN12722752	clinical	cd_8_group_27157	-	-
PDT001339089.1	PDS000026746.215	SAMN29261926	clinical	cd_8_group_27157	-	-
PDT000583797.1	PDS000032673.5	SAMN12722826	clinical	cd_8_group_27158	cd_4_group_27190	cd_2_group_25204
PDT000583965.1	PDS000032673.5	SAMN12723265	clinical	cd_8_group_27158	cd_4_group_27190	cd_2_group_25204
PDT000598928.1	PDS000032673.5	SAMN12889253	clinical	cd_8_group_27158	cd_4_group_27190	cd_2_group_25204
PDT000583799.1	PDS000012459.53	SAMN12722778	clinical	cd_8_group_27159	-	-
PDT000584032.1	PDS000012459.53	SAMN12723816	clinical	cd_8_group_27159	-	-
PDT000048174.3	PDS000031943.1	SAMN02845744	environmental/other	cd_8_group_2716	cd_4_group_2597	cd_2_group_2308
PDT000048191.3	PDS000031943.1	SAMN02845745	environmental/other	cd_8_group_2716	cd_4_group_2597	cd_2_group_2308
PDT000583805.1	PDS000008441.198	SAMN12722782	clinical	cd_8_group_27160	-	-
PDT000828146.1	PDS000008441.198	SAMN15967247	clinical	cd_8_group_27160	-	-
PDT002082257.1	PDS000008441.198	SAMN39984551	clinical	cd_8_group_27160	-	-
PDT000583810.1	PDS000050563.2	SAMN12722787	clinical	cd_8_group_27161	-	-
PDT000584047.1	PDS000050563.2	SAMN12723840	clinical	cd_8_group_27161	-	-
PDT000585967.1	PDS000050563.2	SAMN12744897	clinical	cd_8_group_27161	-	-
PDT000583811.1	PDS000026970.1233	SAMN12722788	clinical	cd_8_group_27162	cd_4_group_27191	cd_2_group_25205
PDT000588325.1	PDS000026970.1233	SAMN12780955	clinical	cd_8_group_27162	cd_4_group_27191	cd_2_group_25205
PDT000583823.1	PDS000029657.9	SAMN12722851	clinical	cd_8_group_27163	cd_4_group_27192	-
PDT002859278.1	PDS000029657.9	SAMN41810601	environmental/other	cd_8_group_27163	cd_4_group_27192	-
PDT000583863.1	PDS000032735.1023	SAMN12722892	environmental/other	cd_8_group_27164	-	-
PDT001850420.1	PDS000032735.1023	SAMN36978298	clinical	cd_8_group_27164	-	-
PDT000583874.1	PDS000026799.160	SAMN12722913	environmental/other	cd_8_group_27165	-	-
PDT000867857.1	PDS000026799.160	SAMN16554959	clinical	cd_8_group_27165	cd_4_group_35776	cd_2_group_33546
PDT000880640.1	PDS000026799.160	SAMN16678945	clinical	cd_8_group_27165	cd_4_group_35776	cd_2_group_33546
PDT000583881.1	PDS000026605.125	SAMN12722922	clinical	cd_8_group_27166	cd_4_group_27194	cd_2_group_25208
PDT000588609.1	PDS000026605.125	SAMN12783343	clinical	cd_8_group_27166	cd_4_group_27194	cd_2_group_25208
PDT000583983.1	PDS000030079.18	SAMN12722815	environmental/other	cd_8_group_27167	-	-
PDT002468402.1	PDS000030079.18	SAMN44675922	environmental/other	cd_8_group_27167	-	-
PDT001426947.1	PDS000030079.18	SAMN30935156	environmental/other	cd_8_group_27167	cd_4_group_27195	-
PDT001942367.1	PDS000030079.18	SAMN37858352	environmental/other	cd_8_group_27167	cd_4_group_27195	-
PDT000583887.1	PDS000030079.18	SAMN12722817	environmental/other	cd_8_group_27167	cd_4_group_27195	cd_2_group_25209
PDT002239899.1	PDS000030079.18	SAMN42288677	environmental/other	cd_8_group_27167	cd_4_group_27195	cd_2_group_25209
PDT000583955.1	PDS000216718.134	SAMN12723250	clinical	cd_8_group_27168	cd_4_group_27196	cd_2_group_25210
PDT000583964.1	PDS000216718.134	SAMN12723268	clinical	cd_8_group_27168	cd_4_group_27196	cd_2_group_25210
PDT000586049.1	PDS000216718.134	SAMN12746443	clinical	cd_8_group_27168	cd_4_group_27196	cd_2_group_25210
PDT000587886.1	PDS000216718.134	SAMN12775159	clinical	cd_8_group_27168	cd_4_group_27196	cd_2_group_25210
PDT000583961.1	PDS000031251.45	SAMN12723251	clinical	cd_8_group_27169	cd_4_group_27197	cd_2_group_25211
PDT000641602.1	PDS000031251.45	SAMN13513240	clinical	cd_8_group_27169	cd_4_group_27197	cd_2_group_25211
PDT000669421.1	PDS000031251.45	SAMN13919484	clinical	cd_8_group_27169	cd_4_group_27197	cd_2_group_25211
PDT000669428.1	PDS000031251.45	SAMN13919549	clinical	cd_8_group_27169	cd_4_group_27197	cd_2_group_25211
PDT000690243.1	PDS000031251.45	SAMN14175457	clinical	cd_8_group_27169	cd_4_group_27197	cd_2_group_25211
PDT001086320.1	PDS000031251.45	SAMN20152722	clinical	cd_8_group_27169	cd_4_group_27197	cd_2_group_25211
PDT000048185.2	PDS000032395.605	SAMN03275275	environmental/other	cd_8_group_2717	-	-
PDT000309751.2	PDS000032395.605	SAMN08989470	clinical	cd_8_group_2717	-	-
PDT000583973.1	PDS000029636.1094	SAMN12722777	clinical	cd_8_group_27170	-	-
PDT000583975.1	PDS000029636.1094	SAMN12722802	clinical	cd_8_group_27170	-	-
PDT000584000.1	PDS000027978.339	SAMN12723727	clinical	cd_8_group_27171	-	-
PDT000836151.1	PDS000027978.339	SAMN16130094	clinical	cd_8_group_27171	-	-
PDT000584002.1	PDS000050559.65	SAMN12723724	clinical	cd_8_group_27172	cd_4_group_27198	cd_2_group_25212
PDT000587674.1	PDS000050559.65	SAMN12772843	clinical	cd_8_group_27172	cd_4_group_27198	cd_2_group_25212
PDT000584018.1	PDS000050817.1	SAMN12723765	clinical	cd_8_group_27173	cd_4_group_27201	cd_2_group_25216
PDT000588958.1	PDS000050817.1	SAMN12786842	clinical	cd_8_group_27173	cd_4_group_27201	cd_2_group_25216
PDT000584026.1	PDS000031059.170	SAMN12723778	clinical	cd_8_group_27174	-	-
PDT000637523.1	PDS000031059.170	SAMN13413383	environmental/other	cd_8_group_27174	-	-
PDT000584033.1	PDS000011909.379	SAMN12723812	clinical	cd_8_group_27175	cd_4_group_27202	-
PDT000585970.1	PDS000011909.379	SAMN12744917	clinical	cd_8_group_27175	cd_4_group_27202	-
PDT000584042.1	PDS000048405.5	SAMN12723821	clinical	cd_8_group_27176	-	-
PDT000584067.1	PDS000048405.5	SAMN12723827	clinical	cd_8_group_27176	-	-
PDT000584043.1	PDS000004218.286	SAMN12723822	clinical	cd_8_group_27177	cd_4_group_27203	cd_2_group_25218
PDT000585955.1	PDS000004218.286	SAMN12744745	clinical	cd_8_group_27177	cd_4_group_27203	cd_2_group_25218
PDT000584050.1	PDS000050753.3	SAMN12723870	clinical	cd_8_group_27178	cd_4_group_27204	-
PDT000605075.1	PDS000050753.3	SAMN13021838	clinical	cd_8_group_27178	cd_4_group_27204	-
PDT001028997.1	PDS000241216.6	SAMN19189876	environmental/other	cd_8_group_27179	-	-
PDT000584056.1	PDS000241216.6	SAMN12723865	clinical	cd_8_group_27179	cd_4_group_27205	cd_2_group_25219
PDT000597943.1	PDS000241216.6	SAMN12879193	clinical	cd_8_group_27179	cd_4_group_27205	cd_2_group_25219
PDT001146975.1	PDS000241216.6	SAMN22137240	environmental/other	cd_8_group_27179	cd_4_group_27205	cd_2_group_25219
PDT000048187.3	PDS000064974.58	SAMN02844307	environmental/other	cd_8_group_2718	-	-
PDT002309798.1	PDS000064974.58	SAMN40467318	clinical	cd_8_group_2718	-	-
PDT000584060.1	PDS000019809.14	SAMN12723873	clinical	cd_8_group_27180	cd_4_group_27207	cd_2_group_25220
PDT000623200.1	PDS000019809.14	SAMN13186284	clinical	cd_8_group_27180	cd_4_group_27207	cd_2_group_25220
PDT000632296.1	PDS000019809.14	SAMN13349434	clinical	cd_8_group_27180	cd_4_group_27207	cd_2_group_25220
PDT000587869.1	PDS000036511.12	SAMN12774971	clinical	cd_8_group_27181	cd_4_group_27208	-
PDT000584066.1	PDS000036511.12	SAMN12723997	clinical	cd_8_group_27181	cd_4_group_27208	cd_2_group_25222
PDT000603719.1	PDS000036511.12	SAMN13003137	clinical	cd_8_group_27181	cd_4_group_27208	cd_2_group_25222
PDT001312285.1	PDS000036511.12	SAMEA8272441	NULL	cd_8_group_27181	cd_4_group_27208	cd_2_group_25222
PDT000584088.1	PDS000004418.691	SAMN12724222	clinical	cd_8_group_27182	-	-
PDT001141450.1	PDS000004418.691	SAMN21856638	clinical	cd_8_group_27182	cd_4_group_43129	-
PDT001974355.1	PDS000004418.691	SAMN38163755	clinical	cd_8_group_27182	cd_4_group_43129	-
PDT002511884.1	PDS000004418.691	SAMN45172287	clinical	cd_8_group_27182	cd_4_group_43129	-
PDT000584091.1	PDS000004394.167	SAMN12724231	clinical	cd_8_group_27183	-	-
PDT000600871.1	PDS000004394.167	SAMN12906796	clinical	cd_8_group_27183	-	-
PDT001148717.1	PDS000004394.167	SAMN22214501	clinical	cd_8_group_27183	-	-
PDT002335459.1	PDS000004394.167	SAMN43303051	clinical	cd_8_group_27183	-	-
PDT002906469.1	PDS000004394.167	SAMN50994509	clinical	cd_8_group_27183	-	-
PDT000584168.1	PDS000241216.6	SAMN12723861	environmental/other	cd_8_group_27184	cd_4_group_27211	cd_2_group_25223
PDT000595995.1	PDS000241216.6	SAMN12868821	environmental/other	cd_8_group_27184	cd_4_group_27211	cd_2_group_25223
PDT000599972.1	PDS000241216.6	SAMN12909045	clinical	cd_8_group_27184	cd_4_group_27211	cd_2_group_25223
PDT000604157.1	PDS000241216.6	SAMN13008995	environmental/other	cd_8_group_27184	cd_4_group_27211	cd_2_group_25223
PDT000604162.1	PDS000241216.6	SAMN13009002	environmental/other	cd_8_group_27184	cd_4_group_27211	cd_2_group_25223
PDT000631312.1	PDS000241216.6	SAMN13336710	clinical	cd_8_group_27184	cd_4_group_27211	cd_2_group_25223
PDT000639111.1	PDS000241216.6	SAMN13447784	environmental/other	cd_8_group_27184	cd_4_group_27211	cd_2_group_25223
PDT000584182.1	PDS000074061.7	SAMN12724397	clinical	cd_8_group_27185	cd_4_group_27212	-
PDT000600846.1	PDS000074061.7	SAMN12913376	clinical	cd_8_group_27185	cd_4_group_27212	-
PDT000584186.1	PDS000053937.1	SAMN12724413	clinical	cd_8_group_27186	cd_4_group_27213	cd_2_group_25225
PDT000635601.1	PDS000053937.1	SAMN13379006	clinical	cd_8_group_27186	cd_4_group_27213	cd_2_group_25225
PDT000584196.1	PDS000013496.43	SAMN12724404	clinical	cd_8_group_27187	-	-
PDT002195974.1	PDS000013496.43	SAMN41752836	clinical	cd_8_group_27187	-	-
PDT000584200.1	PDS000032713.65	SAMN12724418	clinical	cd_8_group_27188	cd_4_group_27214	-
PDT000834991.1	PDS000032713.65	SAMN16113670	clinical	cd_8_group_27188	cd_4_group_27214	cd_2_group_32530
PDT000835012.1	PDS000032713.65	SAMN16113712	clinical	cd_8_group_27188	cd_4_group_27214	cd_2_group_32530
PDT000862454.1	PDS000032713.65	SAMN16450853	clinical	cd_8_group_27188	cd_4_group_27214	cd_2_group_32530
PDT000883326.1	PDS000032713.65	SAMN16705183	clinical	cd_8_group_27188	cd_4_group_27214	cd_2_group_32530
PDT002114275.1	PDS000032713.65	SAMN40478359	clinical	cd_8_group_27188	cd_4_group_27214	cd_2_group_32530
PDT000634694.1	PDS000032663.202	SAMN13354124	clinical	cd_8_group_27189	cd_4_group_27215	-
PDT000584205.1	PDS000032663.202	SAMN12724436	clinical	cd_8_group_27189	cd_4_group_27215	cd_2_group_25226
PDT000898910.1	PDS000032663.202	SAMN16930336	clinical	cd_8_group_27189	cd_4_group_27215	cd_2_group_25226
PDT000205237.2	PDS000028115.37	SAMN06829534	environmental/other	cd_8_group_2719	-	-
PDT000271449.2	PDS000028115.37	SAMN08167601	environmental/other	cd_8_group_2719	-	-
PDT000822366.1	PDS000028115.37	SAMN15927504	environmental/other	cd_8_group_2719	-	-
PDT000372338.1	PDS000028115.37	SAMN09980168	environmental/other	cd_8_group_2719	cd_4_group_2598	-
PDT000847608.1	PDS000028115.37	SAMN16265452	environmental/other	cd_8_group_2719	cd_4_group_2598	-
PDT000048201.2	PDS000028115.37	SAMN03275269	environmental/other	cd_8_group_2719	cd_4_group_2598	cd_2_group_2309
PDT000240064.2	PDS000028115.37	SAMN07629740	environmental/other	cd_8_group_2719	cd_4_group_2598	cd_2_group_2309
PDT000476538.1	PDS000028115.37	SAMN11099170	environmental/other	cd_8_group_2719	cd_4_group_2598	cd_2_group_2309
PDT000596012.1	PDS000028115.37	SAMN12868776	environmental/other	cd_8_group_2719	cd_4_group_27735	-
PDT000597518.1	PDS000028115.37	SAMN12876060	environmental/other	cd_8_group_2719	cd_4_group_27735	-
PDT000634740.1	PDS000185595.76	SAMN13354170	clinical	cd_8_group_27190	-	-
PDT000586517.1	PDS000185595.76	SAMN12751080	clinical	cd_8_group_27190	cd_4_group_27216	-
PDT000659335.1	PDS000185595.76	SAMN13825658	clinical	cd_8_group_27190	cd_4_group_27216	-
PDT000584209.1	PDS000185595.76	SAMN12724409	clinical	cd_8_group_27190	cd_4_group_27216	cd_2_group_25227
PDT000601868.1	PDS000185595.76	SAMN12920442	clinical	cd_8_group_27190	cd_4_group_27216	cd_2_group_25227
PDT001391913.1	PDS000185595.76	SAMEA110374030	NULL	cd_8_group_27190	cd_4_group_27216	cd_2_group_25227
PDT000584210.1	PDS000050662.2	SAMN12724420	clinical	cd_8_group_27191	-	-
PDT000603917.1	PDS000050662.2	SAMN13002594	clinical	cd_8_group_27191	-	-
PDT000584217.1	PDS000205557.19	SAMN12724426	clinical	cd_8_group_27192	cd_4_group_27217	cd_2_group_25228
PDT000592665.1	PDS000205557.19	SAMN12831120	clinical	cd_8_group_27192	cd_4_group_27217	cd_2_group_25228
PDT000584228.1	PDS000013849.73	SAMN12724448	clinical	cd_8_group_27193	cd_4_group_27220	cd_2_group_25231
PDT000767558.1	PDS000013849.73	SAMN15256120	clinical	cd_8_group_27193	cd_4_group_27220	cd_2_group_25231
PDT000584251.1	PDS000050787.1	SAMN12724471	clinical	cd_8_group_27194	cd_4_group_27221	cd_2_group_25234
PDT000588127.1	PDS000050787.1	SAMN12776322	clinical	cd_8_group_27194	cd_4_group_27221	cd_2_group_25234
PDT000650675.1	PDS000004723.1388	SAMN13684941	clinical	cd_8_group_27195	cd_4_group_27222	-
PDT000584252.1	PDS000004723.1388	SAMN12724472	clinical	cd_8_group_27195	cd_4_group_27222	cd_2_group_25235
PDT000710877.1	PDS000004723.1388	SAMN14415444	clinical	cd_8_group_27195	cd_4_group_27222	cd_2_group_25235
PDT000932524.1	PDS000004723.1388	SAMN17316869	clinical	cd_8_group_27195	cd_4_group_27222	cd_2_group_25235
PDT000584253.1	PDS000084711.526	SAMN12724476	clinical	cd_8_group_27196	cd_4_group_27223	cd_2_group_25236
PDT000584258.1	PDS000084711.526	SAMN12724495	clinical	cd_8_group_27196	cd_4_group_27223	cd_2_group_25236
PDT000601211.1	PDS000084711.526	SAMN12915290	clinical	cd_8_group_27196	cd_4_group_27223	cd_2_group_25236
PDT000584254.1	PDS000030918.30	SAMN12724486	clinical	cd_8_group_27197	cd_4_group_27224	cd_2_group_25237
PDT000587222.1	PDS000030918.30	SAMN12768574	clinical	cd_8_group_27197	cd_4_group_27224	cd_2_group_25237
PDT002099268.1	PDS000039107.19	SAMN40261857	clinical	cd_8_group_27198	-	-
PDT000584266.1	PDS000039107.19	SAMN12724490	clinical	cd_8_group_27198	cd_4_group_27225	cd_2_group_25239
PDT000584306.1	PDS000039107.19	SAMN12724533	clinical	cd_8_group_27198	cd_4_group_27225	cd_2_group_25239
PDT001287656.1	PDS000039107.19	SAMN27589626	clinical	cd_8_group_27198	cd_4_group_47043	cd_2_group_44591
PDT001293101.1	PDS000039107.19	SAMN27740781	clinical	cd_8_group_27198	cd_4_group_47043	cd_2_group_44591
PDT001502683.1	PDS000039107.19	SAMN31885815	clinical	cd_8_group_27198	cd_4_group_47043	cd_2_group_44591
PDT001502685.1	PDS000039107.19	SAMN31885820	clinical	cd_8_group_27198	cd_4_group_47043	cd_2_group_44591
PDT001502689.1	PDS000039107.19	SAMN31885838	clinical	cd_8_group_27198	cd_4_group_47043	cd_2_group_44591
PDT000584272.1	PDS000030869.27	SAMN12724497	clinical	cd_8_group_27199	cd_4_group_27226	cd_2_group_25240
PDT002130625.1	PDS000030869.27	SAMN40731434	clinical	cd_8_group_27199	cd_4_group_27226	cd_2_group_25240
PDT002178174.1	PDS000030869.27	SAMN41537522	clinical	cd_8_group_27199	cd_4_group_27226	cd_2_group_25240
PDT000324362.1	PDS000032592.31	SAMN09374837	clinical	cd_8_group_272	cd_4_group_17195	cd_2_group_15635
PDT000331907.1	PDS000032592.31	SAMN09437946	clinical	cd_8_group_272	cd_4_group_17195	cd_2_group_15635
PDT000331923.1	PDS000032592.31	SAMN09437993	clinical	cd_8_group_272	cd_4_group_17195	cd_2_group_15635
PDT000420827.1	PDS000032592.31	SAMN10616565	clinical	cd_8_group_272	cd_4_group_17195	cd_2_group_15635
PDT000608050.1	PDS000032592.31	SAMN13031561	clinical	cd_8_group_272	cd_4_group_17195	cd_2_group_26292
PDT000620495.1	PDS000032592.31	SAMN13158045	clinical	cd_8_group_272	cd_4_group_17195	cd_2_group_26292
PDT001228569.1	PDS000032592.31	SAMN25159846	clinical	cd_8_group_272	cd_4_group_17195	cd_2_group_26292
PDT001322405.1	PDS000032592.31	SAMN28853758	clinical	cd_8_group_272	cd_4_group_17195	cd_2_group_26292
PDT001328046.1	PDS000032592.31	SAMN29042341	clinical	cd_8_group_272	cd_4_group_17195	cd_2_group_26292
PDT000001663.2	PDS000032592.31	SAMN02345116	environmental/other	cd_8_group_272	cd_4_group_239	cd_2_group_203
PDT000040321.3	PDS000032592.31	SAMN02847398	environmental/other	cd_8_group_272	cd_4_group_239	cd_2_group_203
PDT000048233.2	PDS000031372.65	SAMN03288303	clinical	cd_8_group_2720	cd_4_group_2599	cd_2_group_2310
PDT002671836.1	PDS000031372.65	SAMN03288302	clinical	cd_8_group_2720	cd_4_group_2599	cd_2_group_2310
PDT001950203.1	PDS000003861.79	SAMN37820452	clinical	cd_8_group_27200	-	-
PDT000584274.1	PDS000003861.79	SAMN12724504	clinical	cd_8_group_27200	cd_4_group_27227	cd_2_group_25241
PDT000596054.1	PDS000003861.79	SAMN12868846	clinical	cd_8_group_27200	cd_4_group_27227	cd_2_group_25241
PDT000584281.1	PDS000223839.40	SAMN12724500	clinical	cd_8_group_27201	cd_4_group_27229	cd_2_group_25242
PDT000602007.1	PDS000223839.40	SAMN12924296	clinical	cd_8_group_27201	cd_4_group_27229	cd_2_group_25242
PDT000584301.1	PDS000003638.86	SAMN12724523	clinical	cd_8_group_27202	cd_4_group_27230	-
PDT000586530.1	PDS000003638.86	SAMN12751094	clinical	cd_8_group_27202	cd_4_group_27230	cd_2_group_25326
PDT000855078.1	PDS000003638.86	SAMN16364306	clinical	cd_8_group_27202	cd_4_group_27230	cd_2_group_25326
PDT000584317.1	PDS000009466.607	SAMN12725125	clinical	cd_8_group_27203	cd_4_group_27232	cd_2_group_25246
PDT000841618.1	PDS000009466.607	SAMN16234442	clinical	cd_8_group_27203	cd_4_group_27232	cd_2_group_25246
PDT000849666.1	PDS000009466.607	SAMN16284304	clinical	cd_8_group_27203	cd_4_group_27232	cd_2_group_25246
PDT002386536.1	PDS000009466.607	SAMN43804377	clinical	cd_8_group_27203	cd_4_group_27232	cd_2_group_25246
PDT000584323.1	PDS000096087.1	SAMN12725123	clinical	cd_8_group_27204	cd_4_group_27233	cd_2_group_25247
PDT001131214.1	PDS000096087.1	SAMN21450450	clinical	cd_8_group_27204	cd_4_group_27233	cd_2_group_25247
PDT000584325.1	PDS000004729.54	SAMN12725122	clinical	cd_8_group_27205	-	-
PDT000823019.1	PDS000004729.54	SAMN15933616	clinical	cd_8_group_27205	-	-
PDT001369200.1	PDS000004729.54	SAMN29949661	clinical	cd_8_group_27205	-	-
PDT002147089.1	PDS000004729.54	SAMN41075898	clinical	cd_8_group_27205	-	-
PDT002864509.1	PDS000004729.54	SAMN50308898	clinical	cd_8_group_27205	-	-
PDT001823594.1	PDS000004729.54	SAMN36660991	clinical	cd_8_group_27205	cd_4_group_56926	cd_2_group_54919
PDT001845179.1	PDS000004729.54	SAMN36891358	clinical	cd_8_group_27205	cd_4_group_56926	cd_2_group_54919
PDT002432800.1	PDS000004729.54	SAMN43447426	clinical	cd_8_group_27205	cd_4_group_67645	cd_2_group_66584
PDT002432803.1	PDS000004729.54	SAMN43447423	clinical	cd_8_group_27205	cd_4_group_67645	cd_2_group_66584
PDT002433556.1	PDS000004729.54	SAMN43447375	clinical	cd_8_group_27205	cd_4_group_67645	cd_2_group_66584
PDT000861911.1	PDS000032548.516	SAMN16442679	clinical	cd_8_group_27206	-	-
PDT000584397.1	PDS000032548.516	SAMN12725909	clinical	cd_8_group_27206	cd_4_group_27237	cd_2_group_25251
PDT000589190.1	PDS000032548.516	SAMN12796854	clinical	cd_8_group_27206	cd_4_group_27237	cd_2_group_25251
PDT000593780.1	PDS000032548.516	SAMN12842479	clinical	cd_8_group_27206	cd_4_group_27237	cd_2_group_25251
PDT000599975.1	PDS000032548.516	SAMN12909042	clinical	cd_8_group_27206	cd_4_group_27237	cd_2_group_25251
PDT000660034.1	PDS000032548.516	SAMN13830684	clinical	cd_8_group_27206	cd_4_group_27237	cd_2_group_25251
PDT000662146.1	PDS000032548.516	SAMN13852995	clinical	cd_8_group_27206	cd_4_group_27237	cd_2_group_25251
PDT000662147.1	PDS000032548.516	SAMN13852994	clinical	cd_8_group_27206	cd_4_group_27237	cd_2_group_25251
PDT000662150.1	PDS000032548.516	SAMN13852992	clinical	cd_8_group_27206	cd_4_group_27237	cd_2_group_25251
PDT001907721.1	PDS000032548.516	SAMN37576593	clinical	cd_8_group_27206	cd_4_group_27237	cd_2_group_56784
PDT002277104.1	PDS000032548.516	SAMN42923688	clinical	cd_8_group_27206	cd_4_group_27237	cd_2_group_56784
PDT001427214.1	PDS000032548.516	SAMN30936893	clinical	cd_8_group_27206	cd_4_group_51042	cd_2_group_48792
PDT001428657.1	PDS000032548.516	SAMN30964778	clinical	cd_8_group_27206	cd_4_group_51042	cd_2_group_48792
PDT001435031.1	PDS000032548.516	SAMN31037095	clinical	cd_8_group_27206	cd_4_group_51042	cd_2_group_48792
PDT001456806.1	PDS000032548.516	SAMN31389227	clinical	cd_8_group_27206	cd_4_group_51042	cd_2_group_48792
PDT000866631.1	PDS000031492.401	SAMN16533471	clinical	cd_8_group_27207	-	-
PDT001321688.1	PDS000031492.401	SAMN28817075	clinical	cd_8_group_27207	-	-
PDT001908369.1	PDS000031492.401	SAMN37587515	clinical	cd_8_group_27207	-	-
PDT002128068.1	PDS000031492.401	SAMN40707548	clinical	cd_8_group_27207	-	-
PDT000584445.1	PDS000031492.401	SAMN12726108	clinical	cd_8_group_27207	cd_4_group_27238	cd_2_group_25252
PDT000593630.1	PDS000031492.401	SAMN12832952	clinical	cd_8_group_27207	cd_4_group_27238	cd_2_group_25252
PDT001232771.1	PDS000031492.401	SAMN25337613	environmental/other	cd_8_group_27207	cd_4_group_45827	-
PDT001965730.1	PDS000031492.401	SAMN38081014	clinical	cd_8_group_27207	cd_4_group_45827	-
PDT002020045.1	PDS000031492.401	SAMN38712809	clinical	cd_8_group_27207	cd_4_group_45827	-
PDT001776824.1	PDS000031492.401	SAMN35714320	clinical	cd_8_group_27207	cd_4_group_45827	cd_2_group_54307
PDT002451728.1	PDS000031492.401	SAMN44536100	clinical	cd_8_group_27207	cd_4_group_45827	cd_2_group_54307
PDT000611434.1	PDS000016568.14	SAMN13057221	clinical	cd_8_group_27208	-	-
PDT000584480.1	PDS000016568.14	SAMN12727020	clinical	cd_8_group_27208	cd_4_group_27243	cd_2_group_25256
PDT000587847.1	PDS000016568.14	SAMN12774586	clinical	cd_8_group_27208	cd_4_group_27243	cd_2_group_25256
PDT000584483.1	PDS000026915.108	SAMN12727019	clinical	cd_8_group_27209	cd_4_group_27244	cd_2_group_25257
PDT000584799.1	PDS000026915.108	SAMN12735337	clinical	cd_8_group_27209	cd_4_group_27244	cd_2_group_25257
PDT000048234.2	PDS000031372.65	SAMN03288304	clinical	cd_8_group_2721	-	-
PDT000048237.2	PDS000031372.65	SAMN03288307	clinical	cd_8_group_2721	-	-
PDT000656300.1	PDS000031372.65	SAMN13763239	clinical	cd_8_group_2721	-	-
PDT000584486.1	PDS000026549.900	SAMN12727031	clinical	cd_8_group_27210	cd_4_group_27245	cd_2_group_25258
PDT000623914.1	PDS000026549.900	SAMN13192276	clinical	cd_8_group_27210	cd_4_group_27245	cd_2_group_25258
PDT000584513.1	PDS000052157.2	SAMN12730465	clinical	cd_8_group_27211	cd_4_group_27246	-
PDT000612006.1	PDS000052157.2	SAMN13063819	clinical	cd_8_group_27211	cd_4_group_27246	-
PDT000655444.1	PDS000052157.2	SAMN13740493	clinical	cd_8_group_27211	cd_4_group_27246	-
PDT000584526.1	PDS000026982.553	SAMN12730456	clinical	cd_8_group_27212	-	-
PDT000862623.1	PDS000026982.553	SAMN16452162	clinical	cd_8_group_27212	-	-
PDT001364503.1	PDS000026982.553	SAMN29827512	clinical	cd_8_group_27212	-	-
PDT002465317.1	PDS000085033.695	SAMN44716188	clinical	cd_8_group_27213	cd_4_group_27247	-
PDT000584545.1	PDS000085033.695	SAMN12730765	clinical	cd_8_group_27213	cd_4_group_27247	cd_2_group_25260
PDT000598856.1	PDS000085033.695	SAMN12889127	clinical	cd_8_group_27213	cd_4_group_27247	cd_2_group_25260
PDT000584577.1	PDS000050599.11	SAMN12731139	clinical	cd_8_group_27214	cd_4_group_27248	-
PDT001688700.1	PDS000050599.11	SAMN34164617	clinical	cd_8_group_27214	cd_4_group_27248	-
PDT002328429.1	PDS000050599.11	SAMN43257163	clinical	cd_8_group_27214	cd_4_group_27248	cd_2_group_64650
PDT002762847.1	PDS000050599.11	SAMN48411070	clinical	cd_8_group_27214	cd_4_group_27248	cd_2_group_64650
PDT000627576.1	PDS000050599.11	SAMN13279621	clinical	cd_8_group_27214	cd_4_group_28968	-
PDT001691247.1	PDS000050599.11	SAMN34218322	clinical	cd_8_group_27214	cd_4_group_28968	-
PDT000584581.1	PDS000027911.37	SAMN12731180	clinical	cd_8_group_27215	-	-
PDT001440410.1	PDS000027911.37	SAMN31136769	clinical	cd_8_group_27215	-	-
PDT000584591.1	PDS000028192.1216	SAMN12731189	clinical	cd_8_group_27216	-	-
PDT000774745.1	PDS000028192.1216	SAMN15418774	clinical	cd_8_group_27216	-	-
PDT000710186.1	PDS000028192.1216	SAMN14391281	clinical	cd_8_group_27216	cd_4_group_31686	-
PDT000885277.1	PDS000028192.1216	SAMN16727329	clinical	cd_8_group_27216	cd_4_group_31686	-
PDT000584604.1	PDS000001911.587	SAMN12732176	clinical	cd_8_group_27217	cd_4_group_27251	cd_2_group_25264
PDT000592143.1	PDS000001911.587	SAMN12822809	clinical	cd_8_group_27217	cd_4_group_27251	cd_2_group_25264
PDT000584605.1	PDS000013069.54	SAMN12732160	clinical	cd_8_group_27218	cd_4_group_27252	cd_2_group_25265
PDT000587779.1	PDS000013069.54	SAMN12773518	clinical	cd_8_group_27218	cd_4_group_27252	cd_2_group_25265
PDT000584608.1	PDS000050581.25	SAMN12732173	clinical	cd_8_group_27219	-	-
PDT001884891.1	PDS000050581.25	SAMN37397465	clinical	cd_8_group_27219	-	-
PDT000048249.2	PDS000001251.553	SAMN02949409	environmental/other	cd_8_group_2722	cd_4_group_2600	cd_2_group_2311
PDT000069779.2	PDS000001251.553	SAMN03702752	environmental/other	cd_8_group_2722	cd_4_group_2600	cd_2_group_2311
PDT000069812.2	PDS000001251.553	SAMN03702750	environmental/other	cd_8_group_2722	cd_4_group_2600	cd_2_group_2311
PDT000069820.2	PDS000001251.553	SAMN03702751	environmental/other	cd_8_group_2722	cd_4_group_2600	cd_2_group_2311
PDT000584612.1	PDS000238526.14	SAMN12731179	clinical	cd_8_group_27220	cd_4_group_27253	cd_2_group_25266
PDT000603480.1	PDS000238526.14	SAMN13000369	clinical	cd_8_group_27220	cd_4_group_27253	cd_2_group_25266
PDT000584615.1	PDS000032705.1486	SAMN12731188	clinical	cd_8_group_27221	cd_4_group_27254	cd_2_group_25267
PDT000651540.1	PDS000032705.1486	SAMN13700306	clinical	cd_8_group_27221	cd_4_group_27254	cd_2_group_25267
PDT000584618.1	PDS000091584.6	SAMN12732220	clinical	cd_8_group_27222	-	-
PDT001072213.1	PDS000091584.6	SAMN19766855	clinical	cd_8_group_27222	-	-
PDT001129557.1	PDS000091584.6	SAMN21417472	clinical	cd_8_group_27222	-	-
PDT000584637.1	PDS000029365.39	SAMN12732168	environmental/other	cd_8_group_27223	cd_4_group_27256	cd_2_group_25269
PDT000627563.1	PDS000029365.39	SAMN13279434	clinical	cd_8_group_27223	cd_4_group_27256	cd_2_group_25269
PDT000584651.1	PDS000239639.11	SAMN12734211	environmental/other	cd_8_group_27224	cd_4_group_27257	cd_2_group_25270
PDT000586323.1	PDS000239639.11	SAMN12747969	clinical	cd_8_group_27224	cd_4_group_27257	cd_2_group_25270
PDT000843390.1	PDS000239639.11	SAMN16231242	environmental/other	cd_8_group_27224	cd_4_group_27257	cd_2_group_25270
PDT000584685.1	PDS000030268.28	SAMN12097915	environmental/other	cd_8_group_27225	-	-
PDT000584686.1	PDS000030268.28	SAMN12097913	environmental/other	cd_8_group_27225	-	-
PDT000584732.1	PDS000050780.1	SAMN12730841	clinical	cd_8_group_27226	cd_4_group_27260	cd_2_group_25273
PDT000588114.1	PDS000050780.1	SAMN12776372	clinical	cd_8_group_27226	cd_4_group_27260	cd_2_group_25273
PDT000584848.1	PDS000239639.11	SAMN12736798	clinical	cd_8_group_27227	-	-
PDT000656251.1	PDS000239639.11	SAMN13762574	clinical	cd_8_group_27227	-	-
PDT000584855.1	PDS000127718.470	SAMN12736802	clinical	cd_8_group_27228	cd_4_group_27263	cd_2_group_25276
PDT000599604.1	PDS000127718.470	SAMN12906208	clinical	cd_8_group_27228	cd_4_group_27263	cd_2_group_25276
PDT000708968.1	PDS000127718.470	SAMN14376141	clinical	cd_8_group_27228	cd_4_group_27263	cd_2_group_25276
PDT000585078.1	PDS000050588.9	SAMN12738618	clinical	cd_8_group_27229	cd_4_group_27264	cd_2_group_25277
PDT000712541.1	PDS000050588.9	SAMN14430913	clinical	cd_8_group_27229	cd_4_group_27264	cd_2_group_25277
PDT000525311.1	PDS000003800.52	SAMN12098782	clinical	cd_8_group_2723	cd_4_group_2601	-
PDT000048253.3	PDS000003800.52	SAMN03085715	environmental/other	cd_8_group_2723	cd_4_group_2601	cd_2_group_2312
PDT000058948.2	PDS000003800.52	SAMN03479473	clinical	cd_8_group_2723	cd_4_group_2601	cd_2_group_2312
PDT001709259.1	PDS000026970.1233	SAMN34421830	clinical	cd_8_group_27230	-	-
PDT000585084.1	PDS000026970.1233	SAMN12738616	clinical	cd_8_group_27230	cd_4_group_27266	-
PDT000630284.1	PDS000026970.1233	SAMN13322502	clinical	cd_8_group_27230	cd_4_group_27266	-
PDT000585091.1	PDS000012049.29	SAMN12738614	clinical	cd_8_group_27231	cd_4_group_27267	-
PDT000629874.1	PDS000012049.29	SAMN13268783	clinical	cd_8_group_27231	cd_4_group_27267	-
PDT000898560.1	PDS000076604.959	SAMN16913677	environmental/other	cd_8_group_27232	-	-
PDT000585126.1	PDS000076604.959	SAMN12738980	clinical	cd_8_group_27232	cd_4_group_27269	cd_2_group_25279
PDT000620641.2	PDS000076604.959	SAMN13160076	clinical	cd_8_group_27232	cd_4_group_27269	cd_2_group_25279
PDT000967131.1	PDS000081826.4	SAMN17974927	clinical	cd_8_group_27233	-	-
PDT000585135.1	PDS000081826.4	SAMN12738984	clinical	cd_8_group_27233	cd_4_group_27270	-
PDT001058682.1	PDS000081826.4	SAMN19548935	clinical	cd_8_group_27233	cd_4_group_27270	-
PDT002880876.1	PDS000081826.4	SAMN50584023	clinical	cd_8_group_27233	cd_4_group_27270	-
PDT000585137.1	PDS000026810.219	SAMN12738990	clinical	cd_8_group_27234	cd_4_group_27271	-
PDT000604364.1	PDS000026810.219	SAMN13012620	clinical	cd_8_group_27234	cd_4_group_27271	-
PDT000585149.1	PDS000050631.2	SAMN12739185	clinical	cd_8_group_27235	cd_4_group_27272	cd_2_group_25280
PDT000585154.1	PDS000050631.2	SAMN12739183	clinical	cd_8_group_27235	cd_4_group_27272	cd_2_group_25280
PDT000604951.1	PDS000050631.2	SAMN13020596	clinical	cd_8_group_27235	cd_4_group_27272	cd_2_group_25280
PDT000585156.1	PDS000050630.6	SAMN12739190	clinical	cd_8_group_27236	cd_4_group_27273	cd_2_group_25281
PDT000585160.1	PDS000050630.6	SAMN12739187	clinical	cd_8_group_27236	cd_4_group_27273	cd_2_group_25281
PDT000585168.1	PDS000050808.4	SAMN12739263	clinical	cd_8_group_27237	cd_4_group_27274	cd_2_group_25282
PDT000588511.1	PDS000050808.4	SAMN12781427	clinical	cd_8_group_27237	cd_4_group_27274	cd_2_group_25282
PDT000592447.1	PDS000050808.4	SAMN12829149	clinical	cd_8_group_27237	cd_4_group_27274	cd_2_group_25282
PDT000599083.1	PDS000050808.4	SAMN12898301	clinical	cd_8_group_27237	cd_4_group_27274	cd_2_group_25282
PDT000630879.1	PDS000050808.4	SAMN13331696	clinical	cd_8_group_27237	cd_4_group_27274	cd_2_group_25282
PDT000585169.1	PDS000013868.638	SAMN12739274	clinical	cd_8_group_27238	cd_4_group_27275	cd_2_group_25283
PDT000622717.1	PDS000013868.638	SAMN13175690	clinical	cd_8_group_27238	cd_4_group_27275	cd_2_group_25283
PDT002077748.1	PDS000013868.638	SAMN39934767	clinical	cd_8_group_27238	cd_4_group_27275	cd_2_group_25283
PDT001361379.1	PDS000013868.638	SAMN29769578	clinical	cd_8_group_27238	cd_4_group_48865	-
PDT002826476.1	PDS000013868.638	SAMN49825894	clinical	cd_8_group_27238	cd_4_group_48865	-
PDT000585194.1	PDS000032358.7	SAMN12739440	clinical	cd_8_group_27239	cd_4_group_27279	cd_2_group_25284
PDT000594285.1	PDS000032358.7	SAMN12843179	clinical	cd_8_group_27239	cd_4_group_27279	cd_2_group_25284
PDT000048262.3	PDS000001259.176	SAMN03018542	environmental/other	cd_8_group_2724	cd_4_group_2602	cd_2_group_2313
PDT000069739.2	PDS000001259.176	SAMN03702753	environmental/other	cd_8_group_2724	cd_4_group_2602	cd_2_group_2313
PDT000069760.2	PDS000001259.176	SAMN03702754	environmental/other	cd_8_group_2724	cd_4_group_2602	cd_2_group_2313
PDT000585196.1	PDS000026915.108	SAMN12739439	clinical	cd_8_group_27240	cd_4_group_27280	cd_2_group_25285
PDT000599154.1	PDS000026915.108	SAMN12900222	clinical	cd_8_group_27240	cd_4_group_27280	cd_2_group_25285
PDT001142931.1	PDS000216718.134	SAMN21899394	clinical	cd_8_group_27241	-	-
PDT000627863.1	PDS000216718.134	SAMN13281026	clinical	cd_8_group_27241	cd_4_group_27281	-
PDT000585198.1	PDS000216718.134	SAMN12739436	clinical	cd_8_group_27241	cd_4_group_27281	cd_2_group_25286
PDT002849805.1	PDS000216718.134	SAMN50175333	clinical	cd_8_group_27241	cd_4_group_27281	cd_2_group_25286
PDT001428312.1	PDS000029636.1094	SAMN30962603	clinical	cd_8_group_27242	cd_4_group_27283	-
PDT000585212.1	PDS000029636.1094	SAMN12739462	clinical	cd_8_group_27242	cd_4_group_27283	cd_2_group_25288
PDT001009382.1	PDS000029636.1094	SAMN18808658	clinical	cd_8_group_27242	cd_4_group_27283	cd_2_group_25288
PDT001455308.1	PDS000029636.1094	SAMN31317737	clinical	cd_8_group_27242	cd_4_group_27283	cd_2_group_25288
PDT000870865.1	PDS000011314.317	SAMN16583312	clinical	cd_8_group_27243	-	-
PDT002742161.1	PDS000011314.317	SAMN48268520	clinical	cd_8_group_27243	-	-
PDT000585213.1	PDS000011314.317	SAMN12739465	clinical	cd_8_group_27243	cd_4_group_27284	-
PDT002439348.1	PDS000011314.317	SAMN44472915	clinical	cd_8_group_27243	cd_4_group_27284	-
PDT000585217.1	PDS000051538.26	SAMN12739466	clinical	cd_8_group_27244	-	-
PDT000835774.1	PDS000051538.26	SAMN16124748	clinical	cd_8_group_27244	-	-
PDT000604995.1	PDS000051538.26	SAMN13014954	clinical	cd_8_group_27244	cd_4_group_28195	-
PDT000839319.1	PDS000051538.26	SAMN16214042	clinical	cd_8_group_27244	cd_4_group_28195	cd_2_group_32691
PDT000920968.1	PDS000051538.26	SAMN17131659	clinical	cd_8_group_27244	cd_4_group_28195	cd_2_group_32691
PDT000938988.1	PDS000051538.26	SAMN17391756	clinical	cd_8_group_27244	cd_4_group_28195	cd_2_group_32691
PDT001106921.1	PDS000051538.26	SAMN20700208	clinical	cd_8_group_27244	cd_4_group_28195	cd_2_group_32691
PDT001113212.1	PDS000051538.26	SAMN20862144	clinical	cd_8_group_27244	cd_4_group_28195	cd_2_group_32691
PDT001134334.1	PDS000051538.26	SAMN21528955	clinical	cd_8_group_27244	cd_4_group_28195	cd_2_group_32691
PDT000622853.1	PDS000051538.26	SAMN13176391	clinical	cd_8_group_27244	cd_4_group_28779	-
PDT000624367.1	PDS000051538.26	SAMN13219128	clinical	cd_8_group_27244	cd_4_group_28779	cd_2_group_26759
PDT000793301.1	PDS000051538.26	SAMN15589168	clinical	cd_8_group_27244	cd_4_group_28779	cd_2_group_26759
PDT001040210.1	PDS000051538.26	SAMN19232265	clinical	cd_8_group_27244	cd_4_group_38875	-
PDT000983368.1	PDS000051538.26	SAMN18208278	clinical	cd_8_group_27244	cd_4_group_38875	cd_2_group_36506
PDT000984602.1	PDS000051538.26	SAMN18290052	clinical	cd_8_group_27244	cd_4_group_38875	cd_2_group_36506
PDT000985768.1	PDS000051538.26	SAMN18318812	clinical	cd_8_group_27244	cd_4_group_38875	cd_2_group_36506
PDT000990863.1	PDS000051538.26	SAMN18490880	clinical	cd_8_group_27244	cd_4_group_38875	cd_2_group_36506
PDT000991142.1	PDS000051538.26	SAMN18492496	clinical	cd_8_group_27244	cd_4_group_38875	cd_2_group_36506
PDT000997457.1	PDS000051538.26	SAMN18603889	clinical	cd_8_group_27244	cd_4_group_38875	cd_2_group_36506
PDT001077854.1	PDS000051538.26	SAMN19876801	clinical	cd_8_group_27244	cd_4_group_38875	cd_2_group_36506
PDT002265488.1	PDS000050688.5	SAMN42797888	clinical	cd_8_group_27245	-	-
PDT000585240.1	PDS000050688.5	SAMN12739204	clinical	cd_8_group_27245	cd_4_group_27287	cd_2_group_25290
PDT000585243.1	PDS000050688.5	SAMN12739214	clinical	cd_8_group_27245	cd_4_group_27287	cd_2_group_25290
PDT000601858.1	PDS000050688.5	SAMN12920433	clinical	cd_8_group_27245	cd_4_group_27287	cd_2_group_25290
PDT000609700.1	PDS000050688.5	SAMN13041895	clinical	cd_8_group_27245	cd_4_group_27287	cd_2_group_25290
PDT000612131.1	PDS000050688.5	SAMN13064277	clinical	cd_8_group_27245	cd_4_group_27287	cd_2_group_25290
PDT000585247.1	PDS000011142.182	SAMN12739208	environmental/other	cd_8_group_27246	cd_4_group_27288	cd_2_group_25291
PDT000586377.1	PDS000011142.182	SAMN12747751	environmental/other	cd_8_group_27246	cd_4_group_27288	cd_2_group_25291
PDT000585323.1	PDS000026970.1233	SAMN12741543	clinical	cd_8_group_27247	-	-
PDT002428627.1	PDS000026970.1233	SAMN44425083	clinical	cd_8_group_27247	-	-
PDT000585337.1	PDS000004418.691	SAMN12741619	clinical	cd_8_group_27248	-	-
PDT000634662.1	PDS000004418.691	SAMN13353946	clinical	cd_8_group_27248	-	-
PDT001187078.1	PDS000004418.691	SAMN23492148	clinical	cd_8_group_27248	-	-
PDT002342853.1	PDS000072718.6	SAMN43392798	clinical	cd_8_group_27249	-	-
PDT002879066.1	PDS000072718.6	SAMN50559239	clinical	cd_8_group_27249	-	-
PDT002893690.1	PDS000072718.6	SAMN50752997	clinical	cd_8_group_27249	-	-
PDT000585338.1	PDS000072718.6	SAMN12741624	clinical	cd_8_group_27249	cd_4_group_27292	cd_2_group_25294
PDT000877140.1	PDS000072718.6	SAMN16629652	clinical	cd_8_group_27249	cd_4_group_27292	cd_2_group_25294
PDT000048613.3	PDS000031555.1	SAMN03083846	environmental/other	cd_8_group_2725	cd_4_group_2604	-
PDT000154730.2	PDS000031555.1	SAMN05853906	environmental/other	cd_8_group_2725	cd_4_group_2604	-
PDT000585355.1	PDS000050752.3	SAMN12742188	clinical	cd_8_group_27250	-	-
PDT000587507.1	PDS000050752.3	SAMN12771550	clinical	cd_8_group_27250	-	-
PDT001825860.1	PDS000032655.412	SAMN36694652	clinical	cd_8_group_27251	-	-
PDT001847729.1	PDS000032655.412	SAMN36923787	clinical	cd_8_group_27251	-	-
PDT000585357.1	PDS000032655.412	SAMN12742190	clinical	cd_8_group_27251	cd_4_group_27295	cd_2_group_25297
PDT000604413.1	PDS000032655.412	SAMN13012745	clinical	cd_8_group_27251	cd_4_group_27295	cd_2_group_25297
PDT001154234.1	PDS000032655.412	SAMN22366194	clinical	cd_8_group_27251	cd_4_group_43650	cd_2_group_41263
PDT001160998.1	PDS000032655.412	SAMN22560454	clinical	cd_8_group_27251	cd_4_group_43650	cd_2_group_41263
PDT001161024.1	PDS000032655.412	SAMN22560453	clinical	cd_8_group_27251	cd_4_group_43650	cd_2_group_41263
PDT001161256.1	PDS000032655.412	SAMN22561266	clinical	cd_8_group_27251	cd_4_group_43650	cd_2_group_41263
PDT000585361.1	PDS000049553.11	SAMN12742180	clinical	cd_8_group_27252	-	-
PDT002904917.1	PDS000049553.11	SAMN50927434	clinical	cd_8_group_27252	-	-
PDT000585381.1	PDS000127718.470	SAMN12742204	clinical	cd_8_group_27253	cd_4_group_27298	cd_2_group_25300
PDT000587494.1	PDS000127718.470	SAMN12771428	clinical	cd_8_group_27253	cd_4_group_27298	cd_2_group_25300
PDT001984742.1	PDS000127718.470	SAMN38250129	clinical	cd_8_group_27253	cd_4_group_59765	cd_2_group_57976
PDT002373335.1	PDS000127718.470	SAMN43549672	clinical	cd_8_group_27253	cd_4_group_59765	cd_2_group_57976
PDT001161112.1	PDS000013882.367	SAMN22561293	clinical	cd_8_group_27254	cd_4_group_27299	-
PDT000585383.1	PDS000013882.367	SAMN12742217	clinical	cd_8_group_27254	cd_4_group_27299	cd_2_group_25301
PDT000864150.1	PDS000013882.367	SAMN16495647	clinical	cd_8_group_27254	cd_4_group_27299	cd_2_group_25301
PDT001142889.1	PDS000013882.367	SAMN21899352	clinical	cd_8_group_27254	cd_4_group_27299	cd_2_group_25301
PDT000837605.1	PDS000029625.626	SAMN16183403	clinical	cd_8_group_27255	-	-
PDT000585398.1	PDS000029625.626	SAMN12742231	clinical	cd_8_group_27255	cd_4_group_27300	cd_2_group_25303
PDT000585403.1	PDS000029625.626	SAMN12742234	clinical	cd_8_group_27255	cd_4_group_27300	cd_2_group_25303
PDT000585404.1	PDS000029625.626	SAMN12742233	clinical	cd_8_group_27255	cd_4_group_27300	cd_2_group_25303
PDT000585408.1	PDS000029625.626	SAMN12742232	clinical	cd_8_group_27255	cd_4_group_27300	cd_2_group_25303
PDT001141537.1	PDS000029625.626	SAMN21856934	clinical	cd_8_group_27255	cd_4_group_27300	cd_2_group_25303
PDT000585413.1	PDS000127718.470	SAMN12742243	clinical	cd_8_group_27256	cd_4_group_27301	-
PDT000796082.1	PDS000127718.470	SAMN15639487	clinical	cd_8_group_27256	cd_4_group_27301	-
PDT000585520.1	PDS000239639.11	SAMN12741528	environmental/other	cd_8_group_27257	-	-
PDT000639925.1	PDS000239639.11	SAMN13447378	clinical	cd_8_group_27257	-	-
PDT000585929.1	PDS000026658.122	SAMN12742393	clinical	cd_8_group_27258	-	-
PDT000602804.1	PDS000026658.122	SAMN12994964	clinical	cd_8_group_27258	-	-
PDT001118256.1	PDS000028192.1216	SAMN21027365	environmental/other	cd_8_group_27259	-	-
PDT002393916.1	PDS000028192.1216	SAMN43944621	clinical	cd_8_group_27259	-	-
PDT002606461.1	PDS000028192.1216	SAMN46531829	environmental/other	cd_8_group_27259	-	-
PDT000585937.1	PDS000028192.1216	SAMN12743442	clinical	cd_8_group_27259	cd_4_group_27303	cd_2_group_25304
PDT000616451.1	PDS000028192.1216	SAMN13087158	clinical	cd_8_group_27259	cd_4_group_27303	cd_2_group_25304
PDT000663885.1	PDS000028192.1216	SAMN13869983	environmental/other	cd_8_group_27259	cd_4_group_30166	-
PDT001549341.1	PDS000028192.1216	SAMN32422078	clinical	cd_8_group_27259	cd_4_group_30166	-
PDT002074431.1	PDS000028192.1216	SAMEA115184574	clinical	cd_8_group_27259	cd_4_group_30166	-
PDT000663895.1	PDS000028192.1216	SAMN13869987	environmental/other	cd_8_group_27259	cd_4_group_30166	cd_2_group_28029
PDT000679632.1	PDS000028192.1216	SAMN14064753	environmental/other	cd_8_group_27259	cd_4_group_30166	cd_2_group_28029
PDT000860482.1	PDS000028192.1216	SAMN16428270	environmental/other	cd_8_group_27259	cd_4_group_30166	cd_2_group_28029
PDT000860483.1	PDS000028192.1216	SAMN16428269	environmental/other	cd_8_group_27259	cd_4_group_30166	cd_2_group_28029
PDT000878315.1	PDS000028192.1216	SAMN16657000	environmental/other	cd_8_group_27259	cd_4_group_30166	cd_2_group_28029
PDT000897214.1	PDS000028192.1216	SAMN16871713	environmental/other	cd_8_group_27259	cd_4_group_30166	cd_2_group_28029
PDT000897215.1	PDS000028192.1216	SAMN16871711	environmental/other	cd_8_group_27259	cd_4_group_30166	cd_2_group_28029
PDT000926043.1	PDS000028192.1216	SAMN17187148	environmental/other	cd_8_group_27259	cd_4_group_30166	cd_2_group_28029
PDT000926053.1	PDS000028192.1216	SAMN17187161	environmental/other	cd_8_group_27259	cd_4_group_30166	cd_2_group_28029
PDT000926056.1	PDS000028192.1216	SAMN17187163	environmental/other	cd_8_group_27259	cd_4_group_30166	cd_2_group_28029
PDT001306381.1	PDS000028192.1216	SAMEA13830950	clinical	cd_8_group_27259	cd_4_group_30166	cd_2_group_28029
PDT001344595.1	PDS000028192.1216	SAMEA14493988	clinical	cd_8_group_27259	cd_4_group_30166	cd_2_group_28029
PDT000048627.3	PDS000031940.1	SAMN02845775	environmental/other	cd_8_group_2726	cd_4_group_2606	cd_2_group_2315
PDT000048636.3	PDS000031940.1	SAMN02845776	environmental/other	cd_8_group_2726	cd_4_group_2606	cd_2_group_2315
PDT000585938.1	PDS000114231.2	SAMN12743432	clinical	cd_8_group_27260	-	-
PDT002808313.1	PDS000114231.2	SAMN49415712	clinical	cd_8_group_27260	-	-
PDT000585940.1	PDS000050905.2	SAMN12743446	clinical	cd_8_group_27261	-	-
PDT002650458.1	PDS000050905.2	SAMN47173964	clinical	cd_8_group_27261	-	-
PDT000585960.1	PDS000026993.152	SAMN12744760	clinical	cd_8_group_27262	-	-
PDT002332861.1	PDS000026993.152	SAMN43288417	clinical	cd_8_group_27262	-	-
PDT000585965.1	PDS000052053.2	SAMN12744895	clinical	cd_8_group_27263	cd_4_group_27305	-
PDT000609644.1	PDS000052053.2	SAMN13041675	clinical	cd_8_group_27263	cd_4_group_27305	-
PDT000879954.1	PDS000001378.490	SAMN16675656	clinical	cd_8_group_27264	-	-
PDT000585989.1	PDS000001378.490	SAMN12744787	clinical	cd_8_group_27264	cd_4_group_27306	-
PDT000593109.1	PDS000001378.490	SAMN12831249	clinical	cd_8_group_27264	cd_4_group_27306	-
PDT000585976.1	PDS000001378.490	SAMN12744794	clinical	cd_8_group_27264	cd_4_group_27306	cd_2_group_25306
PDT000593119.1	PDS000001378.490	SAMN12831251	clinical	cd_8_group_27264	cd_4_group_27306	cd_2_group_25306
PDT000585980.1	PDS000002089.535	SAMN12744742	clinical	cd_8_group_27265	-	-
PDT000593112.1	PDS000002089.535	SAMN12831254	clinical	cd_8_group_27265	-	-
PDT000585982.1	PDS000002099.600	SAMN12744912	clinical	cd_8_group_27266	-	-
PDT000991063.1	PDS000002099.600	SAMN18491867	clinical	cd_8_group_27266	-	-
PDT000585990.1	PDS000050819.3	SAMN12744918	clinical	cd_8_group_27267	cd_4_group_27307	cd_2_group_25307
PDT000588943.1	PDS000050819.3	SAMN12786833	clinical	cd_8_group_27267	cd_4_group_27307	cd_2_group_25307
PDT000597932.1	PDS000050819.3	SAMN12879189	clinical	cd_8_group_27267	cd_4_group_27307	cd_2_group_25307
PDT000604251.1	PDS000050819.3	SAMN13012267	clinical	cd_8_group_27267	cd_4_group_27307	cd_2_group_25307
PDT000586006.1	PDS000026970.1233	SAMN12745394	clinical	cd_8_group_27268	cd_4_group_27308	-
PDT001339742.1	PDS000026970.1233	SAMN29265724	clinical	cd_8_group_27268	cd_4_group_27308	-
PDT000586058.1	PDS000004406.525	SAMN12746526	clinical	cd_8_group_27269	-	-
PDT001354384.1	PDS000004406.525	SAMN29579062	clinical	cd_8_group_27269	-	-
PDT000048632.5	PDS000001859.88	SAMN02846371	environmental/other	cd_8_group_2727	cd_4_group_2607	cd_2_group_2316
PDT000048644.5	PDS000001859.88	SAMN02846370	environmental/other	cd_8_group_2727	cd_4_group_2607	cd_2_group_2316
PDT000048645.5	PDS000001859.88	SAMN02846372	environmental/other	cd_8_group_2727	cd_4_group_2607	cd_2_group_2316
PDT000048647.5	PDS000001859.88	SAMN02846368	environmental/other	cd_8_group_2727	cd_4_group_2607	cd_2_group_2316
PDT000048648.6	PDS000001859.88	SAMN02846369	environmental/other	cd_8_group_2727	cd_4_group_2607	cd_2_group_2316
PDT000586065.1	PDS000002101.323	SAMN12747565	clinical	cd_8_group_27270	-	-
PDT002561489.1	PDS000002101.323	SAMN46206464	clinical	cd_8_group_27270	-	-
PDT000586078.1	PDS000044773.61	SAMN12747562	clinical	cd_8_group_27271	cd_4_group_27310	cd_2_group_25309
PDT000593162.1	PDS000044773.61	SAMN12831338	clinical	cd_8_group_27271	cd_4_group_27310	cd_2_group_25309
PDT000586081.1	PDS000026970.1233	SAMN12747594	clinical	cd_8_group_27272	-	-
PDT000619499.1	PDS000026970.1233	SAMN13152188	clinical	cd_8_group_27272	-	-
PDT000586086.1	PDS000002089.535	SAMN12747574	clinical	cd_8_group_27273	cd_4_group_27311	-
PDT000871850.1	PDS000002089.535	SAMN16590173	clinical	cd_8_group_27273	cd_4_group_27311	cd_2_group_33711
PDT000888033.1	PDS000002089.535	SAMN16728034	clinical	cd_8_group_27273	cd_4_group_27311	cd_2_group_33711
PDT000888064.1	PDS000002089.535	SAMN16728033	clinical	cd_8_group_27273	cd_4_group_27311	cd_2_group_33711
PDT000586099.1	PDS000004418.691	SAMN12747598	clinical	cd_8_group_27274	cd_4_group_27312	cd_2_group_25310
PDT001118132.1	PDS000004418.691	SAMN21024468	clinical	cd_8_group_27274	cd_4_group_27312	cd_2_group_25310
PDT001357109.1	PDS000004418.691	SAMN29635143	clinical	cd_8_group_27274	cd_4_group_27312	cd_2_group_25310
PDT001434422.1	PDS000004418.691	SAMN31022969	clinical	cd_8_group_27274	cd_4_group_27312	cd_2_group_25310
PDT000586130.1	PDS000078713.3	SAMN12747617	environmental/other	cd_8_group_27275	-	-
PDT002129573.1	PDS000078713.3	SAMN40725402	environmental/other	cd_8_group_27275	cd_4_group_61957	cd_2_group_60263
PDT002238908.1	PDS000078713.3	SAMN42238029	clinical	cd_8_group_27275	cd_4_group_61957	cd_2_group_60263
PDT000586146.1	PDS000082269.1	SAMN12747757	clinical	cd_8_group_27276	-	-
PDT000973393.1	PDS000082269.1	SAMN18059312	clinical	cd_8_group_27276	-	-
PDT000586215.1	PDS000127718.470	SAMN12747925	clinical	cd_8_group_27277	cd_4_group_27315	cd_2_group_25314
PDT001123083.1	PDS000127718.470	SAMN21217407	clinical	cd_8_group_27277	cd_4_group_27315	cd_2_group_25314
PDT000650350.1	PDS000032433.20	SAMN13682923	clinical	cd_8_group_27278	-	-
PDT000586255.1	PDS000032433.20	SAMN12744914	clinical	cd_8_group_27278	cd_4_group_27316	-
PDT000788446.1	PDS000032433.20	SAMN15542879	clinical	cd_8_group_27278	cd_4_group_27316	-
PDT000586268.1	PDS000239639.11	SAMN12746085	environmental/other	cd_8_group_27279	-	-
PDT000603791.1	PDS000239639.11	SAMN13003119	environmental/other	cd_8_group_27279	-	-
PDT000048677.3	PDS000031745.19	SAMN03259186	environmental/other	cd_8_group_2728	cd_4_group_2608	cd_2_group_2317
PDT000244719.2	PDS000031745.19	SAMN07560044	environmental/other	cd_8_group_2728	cd_4_group_2608	cd_2_group_2317
PDT002469090.1	PDS000031745.19	SAMN44752354	environmental/other	cd_8_group_2728	cd_4_group_2608	cd_2_group_2317
PDT000586270.1	PDS000239639.11	SAMN12746095	environmental/other	cd_8_group_27280	-	-
PDT001838898.1	PDS000239639.11	SAMN36825645	environmental/other	cd_8_group_27280	cd_4_group_57344	-
PDT001870644.1	PDS000239639.11	SAMN37231022	clinical	cd_8_group_27280	cd_4_group_57344	-
PDT000586314.1	PDS000051534.1	SAMN12747949	clinical	cd_8_group_27281	cd_4_group_27320	cd_2_group_25318
PDT000600150.1	PDS000051534.1	SAMN12909933	clinical	cd_8_group_27281	cd_4_group_27320	cd_2_group_25318
PDT000586321.1	PDS000218276.27	SAMN12747971	clinical	cd_8_group_27282	cd_4_group_27321	cd_2_group_25319
PDT000843389.1	PDS000218276.27	SAMN16231243	environmental/other	cd_8_group_27282	cd_4_group_27321	cd_2_group_25319
PDT000586384.1	PDS000013879.124	SAMN12748456	clinical	cd_8_group_27283	cd_4_group_27324	cd_2_group_25322
PDT000590319.1	PDS000013879.124	SAMN12807605	clinical	cd_8_group_27283	cd_4_group_27324	cd_2_group_25322
PDT000586467.1	PDS000072159.24	SAMN12751041	clinical	cd_8_group_27284	cd_4_group_27326	cd_2_group_25323
PDT000594771.1	PDS000072159.24	SAMN12856695	clinical	cd_8_group_27284	cd_4_group_27326	cd_2_group_25323
PDT000586469.1	PDS000029638.113	SAMN12751042	clinical	cd_8_group_27285	-	-
PDT000871854.1	PDS000029638.113	SAMN16590164	clinical	cd_8_group_27285	-	-
PDT000589594.1	PDS000240172.4	SAMN12797792	environmental/other	cd_8_group_27286	-	-
PDT000599048.1	PDS000240172.4	SAMN12898067	environmental/other	cd_8_group_27286	-	-
PDT000599461.1	PDS000240172.4	SAMN12901230	environmental/other	cd_8_group_27286	-	-
PDT000610501.1	PDS000240172.4	SAMN13051548	environmental/other	cd_8_group_27286	-	-
PDT000620318.1	PDS000240172.4	SAMN13153812	environmental/other	cd_8_group_27286	-	-
PDT000623209.1	PDS000240172.4	SAMN13186651	environmental/other	cd_8_group_27286	-	-
PDT000623211.1	PDS000240172.4	SAMN13186650	environmental/other	cd_8_group_27286	-	-
PDT000626789.1	PDS000240172.4	SAMN13258172	environmental/other	cd_8_group_27286	-	-
PDT000627943.1	PDS000240172.4	SAMN13279684	environmental/other	cd_8_group_27286	-	-
PDT000631586.1	PDS000240172.4	SAMN13340452	environmental/other	cd_8_group_27286	-	-
PDT000636446.1	PDS000240172.4	SAMN13385988	environmental/other	cd_8_group_27286	-	-
PDT000668093.2	PDS000240172.4	SAMN13895248	environmental/other	cd_8_group_27286	-	-
PDT000668150.2	PDS000240172.4	SAMN13895264	environmental/other	cd_8_group_27286	-	-
PDT000728793.1	PDS000240172.4	SAMN14755043	environmental/other	cd_8_group_27286	-	-
PDT000764540.1	PDS000240172.4	SAMN15223729	environmental/other	cd_8_group_27286	-	-
PDT000781125.1	PDS000240172.4	SAMN15428855	environmental/other	cd_8_group_27286	-	-
PDT000784121.1	PDS000240172.4	SAMN15468918	environmental/other	cd_8_group_27286	-	-
PDT000784520.1	PDS000240172.4	SAMN15484917	environmental/other	cd_8_group_27286	-	-
PDT000787325.1	PDS000240172.4	SAMN15520901	environmental/other	cd_8_group_27286	-	-
PDT000793936.1	PDS000240172.4	SAMN15581480	environmental/other	cd_8_group_27286	-	-
PDT000847676.1	PDS000240172.4	SAMN16272217	environmental/other	cd_8_group_27286	-	-
PDT000889532.1	PDS000240172.4	SAMN16793767	environmental/other	cd_8_group_27286	-	-
PDT000913458.1	PDS000240172.4	SAMN17080001	environmental/other	cd_8_group_27286	-	-
PDT000940391.1	PDS000240172.4	SAMN17526312	environmental/other	cd_8_group_27286	-	-
PDT000954618.1	PDS000240172.4	SAMN17884578	environmental/other	cd_8_group_27286	-	-
PDT000986537.1	PDS000240172.4	SAMN18350686	environmental/other	cd_8_group_27286	-	-
PDT001344937.1	PDS000240172.4	SAMEA8571471	NULL	cd_8_group_27286	-	-
PDT000586477.1	PDS000240172.4	SAMN12751060	environmental/other	cd_8_group_27286	cd_4_group_27328	-
PDT000592141.1	PDS000240172.4	SAMN12822613	environmental/other	cd_8_group_27286	cd_4_group_27328	-
PDT000610502.1	PDS000240172.4	SAMN13051549	environmental/other	cd_8_group_27286	cd_4_group_27328	-
PDT000610921.1	PDS000240172.4	SAMN13054502	environmental/other	cd_8_group_27286	cd_4_group_27328	-
PDT000620226.1	PDS000240172.4	SAMN13154170	environmental/other	cd_8_group_27286	cd_4_group_27328	-
PDT000624334.1	PDS000240172.4	SAMN13208484	environmental/other	cd_8_group_27286	cd_4_group_27328	-
PDT000628467.1	PDS000240172.4	SAMN13283422	environmental/other	cd_8_group_27286	cd_4_group_27328	-
PDT000648251.1	PDS000240172.4	SAMN13385968	environmental/other	cd_8_group_27286	cd_4_group_27328	-
PDT000651557.1	PDS000240172.4	SAMN13699821	environmental/other	cd_8_group_27286	cd_4_group_27328	-
PDT000762609.1	PDS000240172.4	SAMN15000216	environmental/other	cd_8_group_27286	cd_4_group_27328	-
PDT000594867.1	PDS000240172.4	SAMN12858276	environmental/other	cd_8_group_27286	cd_4_group_27328	cd_2_group_25683
PDT000608036.1	PDS000240172.4	SAMN13031049	environmental/other	cd_8_group_27286	cd_4_group_27328	cd_2_group_25683
PDT000631232.1	PDS000240172.4	SAMN13326235	environmental/other	cd_8_group_27286	cd_4_group_27328	cd_2_group_25683
PDT000654168.1	PDS000240172.4	SAMN13718016	environmental/other	cd_8_group_27286	cd_4_group_27328	cd_2_group_25683
PDT000655772.1	PDS000240172.4	SAMN13746980	environmental/other	cd_8_group_27286	cd_4_group_27328	cd_2_group_25683
PDT000655800.1	PDS000240172.4	SAMN13747124	environmental/other	cd_8_group_27286	cd_4_group_27328	cd_2_group_25683
PDT000660112.1	PDS000240172.4	SAMN13832245	environmental/other	cd_8_group_27286	cd_4_group_27328	cd_2_group_25683
PDT001048873.1	PDS000240172.4	SAMN19372108	environmental/other	cd_8_group_27286	cd_4_group_27328	cd_2_group_25683
PDT001048874.1	PDS000240172.4	SAMN19372107	environmental/other	cd_8_group_27286	cd_4_group_27328	cd_2_group_25683
PDT001344935.1	PDS000240172.4	SAMEA8571469	NULL	cd_8_group_27286	cd_4_group_27328	cd_2_group_25683
PDT000608900.1	PDS000240172.4	SAMN13034551	environmental/other	cd_8_group_27286	cd_4_group_27328	cd_2_group_26322
PDT000617400.1	PDS000240172.4	SAMN13108217	environmental/other	cd_8_group_27286	cd_4_group_27328	cd_2_group_26322
PDT000648267.1	PDS000240172.4	SAMN13385969	environmental/other	cd_8_group_27286	cd_4_group_27328	cd_2_group_26322
PDT000619392.1	PDS000240172.4	SAMN13149862	environmental/other	cd_8_group_27286	cd_4_group_27328	cd_2_group_26610
PDT001048824.1	PDS000240172.4	SAMN19372097	environmental/other	cd_8_group_27286	cd_4_group_27328	cd_2_group_26610
PDT000641623.1	PDS000240172.4	SAMN13513310	environmental/other	cd_8_group_27286	cd_4_group_27328	cd_2_group_27288
PDT000641628.1	PDS000240172.4	SAMN13513303	environmental/other	cd_8_group_27286	cd_4_group_27328	cd_2_group_27288
PDT000641629.1	PDS000240172.4	SAMN13513304	environmental/other	cd_8_group_27286	cd_4_group_27328	cd_2_group_27288
PDT000646280.1	PDS000240172.4	SAMN13578230	environmental/other	cd_8_group_27286	cd_4_group_29551	-
PDT000660116.1	PDS000240172.4	SAMN13832244	environmental/other	cd_8_group_27286	cd_4_group_29551	-
PDT000808634.1	PDS000240172.4	SAMN15803418	environmental/other	cd_8_group_27286	cd_4_group_34194	-
PDT000839229.1	PDS000240172.4	SAMN16213022	environmental/other	cd_8_group_27286	cd_4_group_34194	-
PDT000586478.1	PDS000027914.74	SAMN12751065	environmental/other	cd_8_group_27287	cd_4_group_27329	-
PDT001379183.1	PDS000027914.74	SAMN30148966	clinical	cd_8_group_27287	cd_4_group_27329	-
PDT002325200.1	PDS000027914.74	SAMN43209014	clinical	cd_8_group_27287	cd_4_group_27329	-
PDT002494905.1	PDS000027914.74	SAMN45046116	clinical	cd_8_group_27287	cd_4_group_27329	-
PDT001088051.1	PDS000027914.74	SAMN20170094	clinical	cd_8_group_27287	cd_4_group_27329	cd_2_group_38696
PDT001159777.1	PDS000027914.74	SAMN22504501	clinical	cd_8_group_27287	cd_4_group_27329	cd_2_group_38696
PDT001269202.1	PDS000027914.74	SAMN26660036	clinical	cd_8_group_27287	cd_4_group_27329	cd_2_group_38696
PDT001298053.1	PDS000027914.74	SAMN28036813	clinical	cd_8_group_27287	cd_4_group_27329	cd_2_group_38696
PDT001436377.1	PDS000027914.74	SAMN31075583	clinical	cd_8_group_27287	cd_4_group_27329	cd_2_group_38696
PDT001525446.1	PDS000027914.74	SAMN32198170	clinical	cd_8_group_27287	cd_4_group_27329	cd_2_group_38696
PDT002184738.1	PDS000027914.74	SAMN41638409	clinical	cd_8_group_27287	cd_4_group_27329	cd_2_group_38696
PDT001356849.1	PDS000027914.74	SAMN29633569	clinical	cd_8_group_27287	cd_4_group_27329	cd_2_group_46385
PDT001396588.1	PDS000027914.74	SAMN30467611	clinical	cd_8_group_27287	cd_4_group_27329	cd_2_group_46385
PDT000586480.1	PDS000239639.11	SAMN12751062	environmental/other	cd_8_group_27288	-	-
PDT000593650.1	PDS000239639.11	SAMN12838909	environmental/other	cd_8_group_27288	-	-
PDT000620300.1	PDS000239639.11	SAMN13153825	environmental/other	cd_8_group_27288	-	-
PDT000644779.1	PDS000239639.11	SAMN13556180	environmental/other	cd_8_group_27288	-	-
PDT000586482.1	PDS000029636.1094	SAMN12751049	clinical	cd_8_group_27289	cd_4_group_27330	-
PDT000598191.1	PDS000029636.1094	SAMN12880822	clinical	cd_8_group_27289	cd_4_group_27330	-
PDT001451520.1	PDS000029636.1094	SAMN31257628	clinical	cd_8_group_27289	cd_4_group_27330	-
PDT000048682.3	PDS000029776.43	SAMN03259185	environmental/other	cd_8_group_2729	cd_4_group_2610	cd_2_group_2319
PDT000244995.2	PDS000029776.43	SAMN07560043	environmental/other	cd_8_group_2729	cd_4_group_2610	cd_2_group_2319
PDT002469094.1	PDS000029776.43	SAMN44752350	environmental/other	cd_8_group_2729	cd_4_group_2610	cd_2_group_2319
PDT000586521.1	PDS000026842.97	SAMN12751084	clinical	cd_8_group_27290	-	-
PDT000839353.1	PDS000026842.97	SAMN16213229	clinical	cd_8_group_27290	-	-
PDT001311391.1	PDS000026842.97	SAMN28553848	clinical	cd_8_group_27290	-	-
PDT000982933.1	PDS000026842.97	SAMN18232353	clinical	cd_8_group_27290	cd_4_group_38852	cd_2_group_36484
PDT002111932.1	PDS000026842.97	SAMN40423138	clinical	cd_8_group_27290	cd_4_group_38852	cd_2_group_36484
PDT000586551.1	PDS000223839.40	SAMN12751118	clinical	cd_8_group_27291	cd_4_group_27332	cd_2_group_25327
PDT000854931.1	PDS000223839.40	SAMN16364179	clinical	cd_8_group_27291	cd_4_group_27332	cd_2_group_25327
PDT000586564.1	PDS000027393.20	SAMN12751135	clinical	cd_8_group_27292	cd_4_group_27333	cd_2_group_25329
PDT000609691.1	PDS000027393.20	SAMN13041902	clinical	cd_8_group_27292	cd_4_group_27333	cd_2_group_25329
PDT000586568.1	PDS000043873.3	SAMN12751160	clinical	cd_8_group_27293	cd_4_group_27334	cd_2_group_25330
PDT001104097.1	PDS000043873.3	SAMN20603530	clinical	cd_8_group_27293	cd_4_group_27334	cd_2_group_25330
PDT000586580.1	PDS000065758.1566	SAMN12751148	clinical	cd_8_group_27294	cd_4_group_27336	cd_2_group_25332
PDT000596035.1	PDS000065758.1566	SAMN12868836	clinical	cd_8_group_27294	cd_4_group_27336	cd_2_group_25332
PDT000711562.1	PDS000065758.1566	SAMN14420881	clinical	cd_8_group_27294	cd_4_group_27336	cd_2_group_25332
PDT002907171.1	PDS000065758.1566	SAMN51024854	environmental/other	cd_8_group_27294	cd_4_group_27336	cd_2_group_25332
PDT000586942.1	PDS000002867.1521	SAMN12752405	clinical	cd_8_group_27295	-	-
PDT001314428.1	PDS000002867.1521	SAMN28607971	clinical	cd_8_group_27295	cd_4_group_47788	cd_2_group_45431
PDT001316351.1	PDS000002867.1521	SAMN28702399	clinical	cd_8_group_27295	cd_4_group_47788	cd_2_group_45431
PDT002340492.1	PDS000002867.1521	SAMN43336042	clinical	cd_8_group_27295	cd_4_group_66197	cd_2_group_64910
PDT002340498.1	PDS000002867.1521	SAMN43336062	clinical	cd_8_group_27295	cd_4_group_66197	cd_2_group_64910
PDT000586945.1	PDS000064402.7	SAMN12758435	clinical	cd_8_group_27296	-	-
PDT002493648.1	PDS000064402.7	SAMN45035240	clinical	cd_8_group_27296	-	-
PDT000671159.1	PDS000001852.976	SAMN13928115	clinical	cd_8_group_27297	cd_4_group_27339	-
PDT000586962.1	PDS000001852.976	SAMN12765114	clinical	cd_8_group_27297	cd_4_group_27339	cd_2_group_25333
PDT000784250.1	PDS000001852.976	SAMN15468511	environmental/other	cd_8_group_27297	cd_4_group_27339	cd_2_group_25333
PDT000586966.1	PDS000032397.277	SAMN12766277	clinical	cd_8_group_27298	cd_4_group_27340	cd_2_group_25334
PDT000589266.1	PDS000032397.277	SAMN12796975	clinical	cd_8_group_27298	cd_4_group_27340	cd_2_group_25334
PDT000642207.1	PDS000032514.164	SAMN13514431	environmental/other	cd_8_group_27299	-	-
PDT000587010.1	PDS000032514.164	SAMN12758314	environmental/other	cd_8_group_27299	cd_4_group_27341	-
PDT000628455.1	PDS000032514.164	SAMN13283418	environmental/other	cd_8_group_27299	cd_4_group_27341	-
PDT000001666.4	PDS000027177.1	SAMN02345122	environmental/other	cd_8_group_273	cd_4_group_240	cd_2_group_204
PDT000031905.4	PDS000027177.1	SAMN02698248	environmental/other	cd_8_group_273	cd_4_group_240	cd_2_group_204
PDT000040332.4	PDS000027177.1	SAMN02847406	environmental/other	cd_8_group_273	cd_4_group_240	cd_2_group_204
PDT000048694.3	PDS000030303.1	SAMN03285101	environmental/other	cd_8_group_2730	cd_4_group_2612	cd_2_group_2321
PDT000068758.4	PDS000030303.1	SAMN03464567	environmental/other	cd_8_group_2730	cd_4_group_2612	cd_2_group_2321
PDT000068767.4	PDS000030303.1	SAMN03464552	environmental/other	cd_8_group_2730	cd_4_group_2612	cd_2_group_2321
PDT000587015.1	PDS000240172.4	SAMN12758300	environmental/other	cd_8_group_27300	-	-
PDT000668468.2	PDS000240172.4	SAMN13898584	environmental/other	cd_8_group_27300	-	-
PDT002281906.1	PDS000240172.4	SAMEA9478598	NULL	cd_8_group_27300	-	-
PDT000648292.1	PDS000240172.4	SAMN13385950	environmental/other	cd_8_group_27300	cd_4_group_29614	-
PDT001344886.1	PDS000240172.4	SAMEA8571445	NULL	cd_8_group_27300	cd_4_group_29614	-
PDT000587043.1	PDS000032498.68	SAMN12767017	clinical	cd_8_group_27301	cd_4_group_27342	-
PDT000967841.1	PDS000032498.68	SAMN17980706	clinical	cd_8_group_27301	cd_4_group_27342	-
PDT000587147.1	PDS000078401.62	SAMN12768375	clinical	cd_8_group_27302	cd_4_group_27344	cd_2_group_25338
PDT000625660.1	PDS000078401.62	SAMN13243096	clinical	cd_8_group_27302	cd_4_group_27344	cd_2_group_25338
PDT000587158.1	PDS000009466.607	SAMN12768448	clinical	cd_8_group_27303	cd_4_group_27345	-
PDT000604859.1	PDS000009466.607	SAMN13019895	clinical	cd_8_group_27303	cd_4_group_27345	-
PDT000587224.1	PDS000051345.2	SAMN12768579	clinical	cd_8_group_27304	cd_4_group_27346	cd_2_group_25339
PDT000597563.1	PDS000051345.2	SAMN12876911	clinical	cd_8_group_27304	cd_4_group_27346	cd_2_group_25339
PDT000608984.1	PDS000051345.2	SAMN13037222	clinical	cd_8_group_27304	cd_4_group_27346	cd_2_group_25339
PDT000587238.1	PDS000051676.2	SAMN12768459	clinical	cd_8_group_27305	cd_4_group_27347	cd_2_group_25340
PDT000602464.1	PDS000051676.2	SAMN12993140	clinical	cd_8_group_27305	cd_4_group_27347	cd_2_group_25340
PDT000733360.1	PDS000051676.2	SAMN14848444	clinical	cd_8_group_27305	cd_4_group_27347	cd_2_group_25340
PDT000587241.1	PDS000026812.360	SAMN12768472	clinical	cd_8_group_27306	cd_4_group_27348	cd_2_group_25341
PDT000592151.1	PDS000026812.360	SAMN12822877	clinical	cd_8_group_27306	cd_4_group_27348	cd_2_group_25341
PDT000604173.1	PDS000026812.360	SAMN13011585	clinical	cd_8_group_27306	cd_4_group_27348	cd_2_group_25341
PDT001173994.1	PDS000026812.360	SAMN23097549	clinical	cd_8_group_27306	cd_4_group_27348	cd_2_group_25341
PDT002259923.1	PDS000107267.4	SAMN42536114	clinical	cd_8_group_27307	-	-
PDT000587256.1	PDS000107267.4	SAMN12769728	clinical	cd_8_group_27307	cd_4_group_27349	cd_2_group_25342
PDT001950790.1	PDS000107267.4	SAMN37820396	clinical	cd_8_group_27307	cd_4_group_27349	cd_2_group_25342
PDT002165845.1	PDS000107267.4	SAMN41410499	clinical	cd_8_group_27307	cd_4_group_27349	cd_2_group_61164
PDT002165854.1	PDS000107267.4	SAMN41410491	clinical	cd_8_group_27307	cd_4_group_27349	cd_2_group_61164
PDT002166104.1	PDS000050735.5	SAMN41410439	clinical	cd_8_group_27308	-	-
PDT000587260.1	PDS000050735.5	SAMN12769724	clinical	cd_8_group_27308	cd_4_group_27350	cd_2_group_25343
PDT002166163.1	PDS000050735.5	SAMN41410213	clinical	cd_8_group_27308	cd_4_group_27350	cd_2_group_25343
PDT000587468.1	PDS000050745.3	SAMN12769697	clinical	cd_8_group_27309	-	-
PDT000587286.1	PDS000050745.3	SAMN12769699	clinical	cd_8_group_27309	cd_4_group_27351	-
PDT000587287.1	PDS000050745.3	SAMN12769698	clinical	cd_8_group_27309	cd_4_group_27351	-
PDT000587288.1	PDS000050745.3	SAMN12769696	clinical	cd_8_group_27309	cd_4_group_27351	-
PDT000048704.3	PDS000032705.1486	SAMN03285084	environmental/other	cd_8_group_2731	cd_4_group_2613	-
PDT000050643.2	PDS000032705.1486	SAMN03272235	environmental/other	cd_8_group_2731	cd_4_group_2613	-
PDT001950295.1	PDS000050740.5	SAMN37820859	clinical	cd_8_group_27310	-	-
PDT002165391.1	PDS000050740.5	SAMN41409998	clinical	cd_8_group_27310	-	-
PDT002167198.1	PDS000050740.5	SAMN41413292	clinical	cd_8_group_27310	-	-
PDT000587289.1	PDS000050740.5	SAMN12769695	clinical	cd_8_group_27310	cd_4_group_27352	-
PDT001950094.1	PDS000050740.5	SAMN37820781	clinical	cd_8_group_27310	cd_4_group_27352	cd_2_group_57301
PDT001950099.1	PDS000050740.5	SAMN37820776	clinical	cd_8_group_27310	cd_4_group_27352	cd_2_group_57301
PDT001950103.1	PDS000050740.5	SAMN37820773	clinical	cd_8_group_27310	cd_4_group_27352	cd_2_group_57301
PDT001950104.1	PDS000050740.5	SAMN37820772	clinical	cd_8_group_27310	cd_4_group_27352	cd_2_group_57301
PDT002150628.1	PDS000050740.5	SAMN41142059	clinical	cd_8_group_27310	cd_4_group_27352	cd_2_group_57301
PDT002151375.1	PDS000050740.5	SAMN41142606	clinical	cd_8_group_27310	cd_4_group_27352	cd_2_group_57301
PDT002166055.1	PDS000050740.5	SAMN41410080	clinical	cd_8_group_27310	cd_4_group_27352	cd_2_group_57301
PDT000587300.1	PDS000050746.4	SAMN12769684	clinical	cd_8_group_27311	-	-
PDT000587443.1	PDS000050746.4	SAMN12769733	clinical	cd_8_group_27311	-	-
PDT002166212.1	PDS000050746.4	SAMN41410514	clinical	cd_8_group_27311	-	-
PDT001950021.1	PDS000050746.4	SAMN37820356	clinical	cd_8_group_27311	cd_4_group_59123	-
PDT001949993.1	PDS000050746.4	SAMN37820382	clinical	cd_8_group_27311	cd_4_group_59123	cd_2_group_57277
PDT001949995.1	PDS000050746.4	SAMN37820380	clinical	cd_8_group_27311	cd_4_group_59123	cd_2_group_57277
PDT001949997.1	PDS000050746.4	SAMN37820378	clinical	cd_8_group_27311	cd_4_group_59123	cd_2_group_57277
PDT001950007.1	PDS000050746.4	SAMN37820369	clinical	cd_8_group_27311	cd_4_group_59123	cd_2_group_57277
PDT001950017.1	PDS000050746.4	SAMN37820360	clinical	cd_8_group_27311	cd_4_group_59123	cd_2_group_57277
PDT001950791.1	PDS000050746.4	SAMN37820395	clinical	cd_8_group_27311	cd_4_group_59123	cd_2_group_57277
PDT000587304.1	PDS000050737.5	SAMN12769680	environmental/other	cd_8_group_27312	cd_4_group_27353	cd_2_group_25344
PDT002259775.1	PDS000050737.5	SAMN42536074	clinical	cd_8_group_27312	cd_4_group_27353	cd_2_group_25344
PDT000587308.1	PDS000050744.2	SAMN12769677	clinical	cd_8_group_27313	-	-
PDT002259673.1	PDS000050744.2	SAMN42536039	clinical	cd_8_group_27313	-	-
PDT002259891.1	PDS000050744.2	SAMN42536229	clinical	cd_8_group_27313	-	-
PDT002259956.1	PDS000050744.2	SAMN42536603	clinical	cd_8_group_27313	-	-
PDT002259996.1	PDS000050744.2	SAMN42536567	clinical	cd_8_group_27313	-	-
PDT000587309.1	PDS000050741.3	SAMN12769675	clinical	cd_8_group_27314	-	-
PDT002437866.1	PDS000050741.3	SAMN43452337	clinical	cd_8_group_27314	-	-
PDT000587313.1	PDS000050734.5	SAMN12769634	environmental/other	cd_8_group_27315	-	-
PDT000587322.1	PDS000050734.5	SAMN12769633	environmental/other	cd_8_group_27315	-	-
PDT000587335.1	PDS000014365.43	SAMN12769838	clinical	cd_8_group_27316	-	-
PDT000587344.1	PDS000014365.43	SAMN12769829	clinical	cd_8_group_27316	-	-
PDT000587346.1	PDS000014365.43	SAMN12769827	clinical	cd_8_group_27316	cd_4_group_27355	-
PDT000587348.1	PDS000014365.43	SAMN12769825	environmental/other	cd_8_group_27316	cd_4_group_27355	-
PDT000587462.1	PDS000014365.43	SAMN12769824	environmental/other	cd_8_group_27316	cd_4_group_27355	-
PDT000587347.1	PDS000014365.43	SAMN12769826	clinical	cd_8_group_27317	-	-
PDT000587352.1	PDS000014365.43	SAMN12769819	clinical	cd_8_group_27317	-	-
PDT000587356.1	PDS000014365.43	SAMN12769815	environmental/other	cd_8_group_27317	-	-
PDT000587350.1	PDS000014365.43	SAMN12769821	clinical	cd_8_group_27318	-	-
PDT000587351.1	PDS000014365.43	SAMN12769820	clinical	cd_8_group_27318	-	-
PDT000587357.1	PDS000014365.43	SAMN12769814	clinical	cd_8_group_27319	-	-
PDT000587358.1	PDS000014365.43	SAMN12769813	clinical	cd_8_group_27319	-	-
PDT000048710.3	PDS000030809.1	SAMN03285121	environmental/other	cd_8_group_2732	cd_4_group_2614	cd_2_group_2322
PDT000092996.2	PDS000030809.1	SAMN03702150	environmental/other	cd_8_group_2732	cd_4_group_2614	cd_2_group_2322
PDT000587363.1	PDS000014365.43	SAMN12769809	clinical	cd_8_group_27320	-	-
PDT000587465.1	PDS000014365.43	SAMN12769808	clinical	cd_8_group_27320	-	-
PDT000587421.1	PDS000014365.43	SAMN12769754	clinical	cd_8_group_27321	-	-
PDT000587423.1	PDS000014365.43	SAMN12769752	clinical	cd_8_group_27321	-	-
PDT000587424.1	PDS000181959.2	SAMN12769751	clinical	cd_8_group_27322	-	-
PDT002259597.1	PDS000181959.2	SAMN42536312	clinical	cd_8_group_27322	-	-
PDT002259769.1	PDS000181959.2	SAMN42536166	clinical	cd_8_group_27322	-	-
PDT002151211.1	PDS000181959.2	SAMN41142668	clinical	cd_8_group_27322	cd_4_group_62475	-
PDT002259916.1	PDS000181959.2	SAMN42536120	clinical	cd_8_group_27322	cd_4_group_62475	-
PDT000587440.1	PDS000050737.5	SAMN12769736	clinical	cd_8_group_27323	-	-
PDT002259868.1	PDS000050737.5	SAMN42536249	clinical	cd_8_group_27323	-	-
PDT002260074.1	PDS000050737.5	SAMN42536510	clinical	cd_8_group_27323	cd_4_group_64663	cd_2_group_63287
PDT002260076.1	PDS000050737.5	SAMN42536508	clinical	cd_8_group_27323	cd_4_group_64663	cd_2_group_63287
PDT000587484.1	PDS000032705.1486	SAMN12771426	clinical	cd_8_group_27324	cd_4_group_27362	cd_2_group_25348
PDT000588557.1	PDS000032705.1486	SAMN12782226	clinical	cd_8_group_27324	cd_4_group_27362	cd_2_group_25348
PDT000589189.1	PDS000032705.1486	SAMN12796856	clinical	cd_8_group_27324	cd_4_group_27362	cd_2_group_25348
PDT002063989.1	PDS000085033.695	SAMN39609429	clinical	cd_8_group_27325	-	-
PDT002141061.1	PDS000085033.695	SAMN41005636	clinical	cd_8_group_27325	-	-
PDT002454022.1	PDS000085033.695	SAMN44573098	clinical	cd_8_group_27325	-	-
PDT002805022.1	PDS000085033.695	SAMN49076637	clinical	cd_8_group_27325	-	-
PDT000587490.1	PDS000085033.695	SAMN12771425	clinical	cd_8_group_27325	cd_4_group_27363	-
PDT000814685.1	PDS000085033.695	SAMN15848298	clinical	cd_8_group_27325	cd_4_group_27363	-
PDT000863096.1	PDS000085033.695	SAMN16451741	clinical	cd_8_group_27325	cd_4_group_27363	-
PDT002841530.1	PDS000085033.695	SAMN50089133	clinical	cd_8_group_27325	cd_4_group_27363	-
PDT001906998.1	PDS000085033.695	SAMN37567275	clinical	cd_8_group_27325	cd_4_group_58642	cd_2_group_56773
PDT001917041.1	PDS000085033.695	SAMN37675455	clinical	cd_8_group_27325	cd_4_group_58642	cd_2_group_56773
PDT001930615.1	PDS000085033.695	SAMN37807128	clinical	cd_8_group_27325	cd_4_group_58642	cd_2_group_56773
PDT001985545.1	PDS000085033.695	SAMN38267025	clinical	cd_8_group_27325	cd_4_group_58642	cd_2_group_56773
PDT000587492.1	PDS000030067.26	SAMN12771430	clinical	cd_8_group_27326	-	-
PDT000608583.1	PDS000030067.26	SAMN13032553	clinical	cd_8_group_27326	cd_4_group_28364	-
PDT001154251.1	PDS000030067.26	SAMN22366319	clinical	cd_8_group_27326	cd_4_group_28364	-
PDT002835438.1	PDS000030067.26	SAMN49971220	clinical	cd_8_group_27326	cd_4_group_28364	-
PDT000587499.1	PDS000006690.243	SAMN12771442	clinical	cd_8_group_27327	-	-
PDT000638566.1	PDS000006690.243	SAMN13435437	clinical	cd_8_group_27327	-	-
PDT000587503.1	PDS000028498.7	SAMN12771554	clinical	cd_8_group_27328	-	-
PDT000682117.1	PDS000028498.7	SAMN14078910	clinical	cd_8_group_27328	-	-
PDT001515604.1	PDS000028498.7	SAMN32091840	clinical	cd_8_group_27328	-	-
PDT001294200.1	PDS000028498.7	SAMN27778701	clinical	cd_8_group_27328	cd_4_group_47229	cd_2_group_44800
PDT001294207.1	PDS000028498.7	SAMN27778699	clinical	cd_8_group_27328	cd_4_group_47229	cd_2_group_44800
PDT001151093.1	PDS000015222.33	SAMN22308141	clinical	cd_8_group_27329	-	-
PDT000587504.1	PDS000015222.33	SAMN12771566	clinical	cd_8_group_27329	cd_4_group_27364	cd_2_group_25349
PDT000594278.1	PDS000015222.33	SAMN12843154	clinical	cd_8_group_27329	cd_4_group_27364	cd_2_group_25349
PDT000048711.3	PDS000032705.1486	SAMN03285091	environmental/other	cd_8_group_2733	cd_4_group_2615	cd_2_group_2323
PDT000078769.2	PDS000032705.1486	SAMN03838240	environmental/other	cd_8_group_2733	cd_4_group_2615	cd_2_group_2323
PDT001751208.1	PDS000147265.2	SAMN35305519	environmental/other	cd_8_group_27330	-	-
PDT000587521.1	PDS000147265.2	SAMN12771716	clinical	cd_8_group_27330	cd_4_group_27365	-
PDT002494946.1	PDS000147265.2	SAMN45046480	clinical	cd_8_group_27330	cd_4_group_27365	-
PDT000587522.1	PDS000030472.31	SAMN12771702	clinical	cd_8_group_27331	-	-
PDT000801293.1	PDS000030472.31	SAMN15709484	clinical	cd_8_group_27331	-	-
PDT000587597.1	PDS000030487.73	SAMN12771799	clinical	cd_8_group_27332	cd_4_group_27367	cd_2_group_25352
PDT001823546.1	PDS000030487.73	SAMN12096813	environmental/other	cd_8_group_27332	cd_4_group_27367	cd_2_group_25352
PDT000587614.1	PDS000051001.4	SAMN12771818	clinical	cd_8_group_27333	cd_4_group_27368	cd_2_group_25353
PDT000592336.1	PDS000051001.4	SAMN12828094	clinical	cd_8_group_27333	cd_4_group_27368	cd_2_group_25353
PDT000599098.1	PDS000051001.4	SAMN12898327	clinical	cd_8_group_27333	cd_4_group_27368	cd_2_group_25353
PDT000635747.1	PDS000051001.4	SAMN13380518	clinical	cd_8_group_27333	cd_4_group_27368	cd_2_group_25353
PDT000643514.1	PDS000051001.4	SAMN13540857	clinical	cd_8_group_27333	cd_4_group_27368	cd_2_group_25353
PDT000587649.1	PDS000054157.2	SAMN12772807	clinical	cd_8_group_27334	cd_4_group_27372	-
PDT000639864.1	PDS000054157.2	SAMN13480926	clinical	cd_8_group_27334	cd_4_group_27372	cd_2_group_27233
PDT001131551.1	PDS000054157.2	SAMN21469017	clinical	cd_8_group_27334	cd_4_group_27372	cd_2_group_27233
PDT000931438.1	PDS000002104.239	SAMN17293759	clinical	cd_8_group_27335	-	-
PDT001428363.1	PDS000002104.239	SAMN30963048	clinical	cd_8_group_27335	-	-
PDT001882423.1	PDS000002104.239	SAMN37365357	clinical	cd_8_group_27335	-	-
PDT002400176.1	PDS000002104.239	SAMN43988631	clinical	cd_8_group_27335	-	-
PDT002679180.1	PDS000002104.239	SAMN47514116	clinical	cd_8_group_27335	-	-
PDT001977453.1	PDS000002104.239	SAMN38202115	clinical	cd_8_group_27335	cd_4_group_27374	-
PDT000587661.1	PDS000002104.239	SAMN12772810	clinical	cd_8_group_27335	cd_4_group_27374	cd_2_group_25358
PDT001178032.1	PDS000002104.239	SAMN23284756	clinical	cd_8_group_27335	cd_4_group_27374	cd_2_group_25358
PDT002906463.1	PDS000002104.239	SAMN50988564	clinical	cd_8_group_27335	cd_4_group_43146	-
PDT001141712.1	PDS000002104.239	SAMN21857729	clinical	cd_8_group_27335	cd_4_group_43146	cd_2_group_40786
PDT001167033.1	PDS000002104.239	SAMN22824374	clinical	cd_8_group_27335	cd_4_group_43146	cd_2_group_40786
PDT001405705.1	PDS000002104.239	SAMN30593629	clinical	cd_8_group_27335	cd_4_group_43146	cd_2_group_40786
PDT001475352.1	PDS000002104.239	SAMN31583799	clinical	cd_8_group_27335	cd_4_group_43146	cd_2_group_40786
PDT001475609.1	PDS000002104.239	SAMN31592802	clinical	cd_8_group_27335	cd_4_group_43146	cd_2_group_40786
PDT001826503.1	PDS000002104.239	SAMN36697715	clinical	cd_8_group_27335	cd_4_group_43146	cd_2_group_40786
PDT002322103.1	PDS000002104.239	SAMN43188544	clinical	cd_8_group_27335	cd_4_group_43146	cd_2_group_40786
PDT002443727.1	PDS000002104.239	SAMN44278167	clinical	cd_8_group_27335	cd_4_group_43146	cd_2_group_40786
PDT002899309.1	PDS000002104.239	SAMN50835002	clinical	cd_8_group_27335	cd_4_group_43146	cd_2_group_40786
PDT001146454.1	PDS000002104.239	SAMN22104286	clinical	cd_8_group_27335	cd_4_group_43146	cd_2_group_41002
PDT001147476.1	PDS000002104.239	SAMN22163166	clinical	cd_8_group_27335	cd_4_group_43146	cd_2_group_41002
PDT000587663.1	PDS000214890.109	SAMN12772824	environmental/other	cd_8_group_27336	cd_4_group_27375	cd_2_group_25359
PDT000594985.1	PDS000214890.109	SAMN12860554	environmental/other	cd_8_group_27336	cd_4_group_27375	cd_2_group_25359
PDT000610227.1	PDS000214890.109	SAMN13049264	environmental/other	cd_8_group_27336	cd_4_group_27375	cd_2_group_25359
PDT000587676.1	PDS000011602.125	SAMN12772839	clinical	cd_8_group_27337	cd_4_group_27376	cd_2_group_25360
PDT002182077.1	PDS000011602.125	SAMN41600871	clinical	cd_8_group_27337	cd_4_group_27376	cd_2_group_25360
PDT000587684.1	PDS000051350.2	SAMN12773065	clinical	cd_8_group_27338	cd_4_group_27377	cd_2_group_25362
PDT000597396.1	PDS000051350.2	SAMN12875531	clinical	cd_8_group_27338	cd_4_group_27377	cd_2_group_25362
PDT002174308.1	PDS000051350.2	SAMN41511040	clinical	cd_8_group_27338	cd_4_group_27377	cd_2_group_25362
PDT000587688.1	PDS000051440.1	SAMN12773066	clinical	cd_8_group_27339	-	-
PDT000598304.1	PDS000051440.1	SAMN12881416	clinical	cd_8_group_27339	-	-
PDT000048712.3	PDS000031387.2	SAMN03285093	environmental/other	cd_8_group_2734	cd_4_group_2616	-
PDT000085096.2	PDS000031387.2	SAMN03769224	environmental/other	cd_8_group_2734	cd_4_group_2616	-
PDT001462811.1	PDS000026831.51	SAMN31402863	clinical	cd_8_group_27340	-	-
PDT000587691.1	PDS000026831.51	SAMN12773068	clinical	cd_8_group_27340	cd_4_group_27378	-
PDT001817538.1	PDS000026831.51	SAMN36452816	clinical	cd_8_group_27340	cd_4_group_27378	-
PDT001150196.1	PDS000026831.51	SAMN22243368	clinical	cd_8_group_27340	cd_4_group_27378	cd_2_group_41099
PDT001150199.1	PDS000026831.51	SAMN22243363	clinical	cd_8_group_27340	cd_4_group_27378	cd_2_group_41099
PDT001150205.1	PDS000026831.51	SAMN22243362	clinical	cd_8_group_27340	cd_4_group_27378	cd_2_group_41099
PDT001150209.1	PDS000026831.51	SAMN22243397	clinical	cd_8_group_27340	cd_4_group_27378	cd_2_group_41099
PDT001150241.1	PDS000026831.51	SAMN22243451	clinical	cd_8_group_27340	cd_4_group_27378	cd_2_group_41099
PDT000587699.1	PDS000012071.649	SAMN12773077	clinical	cd_8_group_27341	-	-
PDT000972074.1	PDS000012071.649	SAMN18044060	clinical	cd_8_group_27341	-	-
PDT002123591.1	PDS000012071.649	SAMN40630008	clinical	cd_8_group_27341	cd_4_group_61866	cd_2_group_60165
PDT002131510.1	PDS000012071.649	SAMN40758231	clinical	cd_8_group_27341	cd_4_group_61866	cd_2_group_60165
PDT000587704.1	PDS000007879.379	SAMN12773087	clinical	cd_8_group_27342	-	-
PDT001161976.1	PDS000007879.379	SAMN22569134	clinical	cd_8_group_27342	-	-
PDT000787987.1	PDS000007879.379	SAMN15526153	clinical	cd_8_group_27342	cd_4_group_33552	-
PDT002120292.1	PDS000007879.379	SAMN40575923	clinical	cd_8_group_27342	cd_4_group_33552	-
PDT000587717.1	PDS000004406.525	SAMN12773097	clinical	cd_8_group_27343	cd_4_group_27380	cd_2_group_25363
PDT000607704.1	PDS000004406.525	SAMN13025911	clinical	cd_8_group_27343	cd_4_group_27380	cd_2_group_25363
PDT000587720.1	PDS000032181.21	SAMN12773105	clinical	cd_8_group_27344	-	-
PDT000869815.1	PDS000032181.21	SAMN16568575	clinical	cd_8_group_27344	-	-
PDT000587727.1	PDS000002089.535	SAMN12773124	clinical	cd_8_group_27345	-	-
PDT000862651.1	PDS000002089.535	SAMN16452086	clinical	cd_8_group_27345	-	-
PDT002400462.1	PDS000002089.535	SAMN43992002	clinical	cd_8_group_27345	-	-
PDT001455763.1	PDS000002089.535	SAMN31342284	clinical	cd_8_group_27345	cd_4_group_51657	-
PDT002833586.1	PDS000002089.535	SAMN49941078	clinical	cd_8_group_27345	cd_4_group_51657	-
PDT000587733.1	PDS000004419.163	SAMN12773131	clinical	cd_8_group_27346	cd_4_group_27381	cd_2_group_25364
PDT000603284.1	PDS000004419.163	SAMN12999444	clinical	cd_8_group_27346	cd_4_group_27381	cd_2_group_25364
PDT000648817.1	PDS000004419.163	SAMN13648506	clinical	cd_8_group_27346	cd_4_group_27381	cd_2_group_25364
PDT000587735.1	PDS000046380.79	SAMN12773129	clinical	cd_8_group_27347	cd_4_group_27382	cd_2_group_25365
PDT000588972.1	PDS000046380.79	SAMN12786869	clinical	cd_8_group_27347	cd_4_group_27382	cd_2_group_25365
PDT000587748.1	PDS000001722.561	SAMN12773346	clinical	cd_8_group_27348	-	-
PDT001350806.1	PDS000001722.561	SAMN29452886	clinical	cd_8_group_27348	-	-
PDT000587762.1	PDS000026970.1233	SAMN12773367	clinical	cd_8_group_27349	-	-
PDT002025703.1	PDS000026970.1233	SAMN38776969	clinical	cd_8_group_27349	-	-
PDT000048714.3	PDS000031385.1	SAMN03285118	environmental/other	cd_8_group_2735	cd_4_group_2617	cd_2_group_2324
PDT000093032.2	PDS000031385.1	SAMN03702125	environmental/other	cd_8_group_2735	cd_4_group_2617	cd_2_group_2324
PDT000587787.1	PDS000053263.36	SAMN12773523	clinical	cd_8_group_27350	cd_4_group_27383	cd_2_group_25368
PDT000600889.1	PDS000053263.36	SAMN12906799	clinical	cd_8_group_27350	cd_4_group_27383	cd_2_group_25368
PDT000587799.1	PDS000186172.1	SAMN12773634	clinical	cd_8_group_27351	-	-
PDT002218966.1	PDS000186172.1	SAMN41918726	clinical	cd_8_group_27351	-	-
PDT000587814.1	PDS000241205.3	SAMN12773999	clinical	cd_8_group_27352	cd_4_group_27384	cd_2_group_25370
PDT000591260.1	PDS000241205.3	SAMN12816762	clinical	cd_8_group_27352	cd_4_group_27384	cd_2_group_25370
PDT000591281.1	PDS000241205.3	SAMN12816776	clinical	cd_8_group_27352	cd_4_group_27384	cd_2_group_25370
PDT000616643.1	PDS000241205.3	SAMN13087525	clinical	cd_8_group_27352	cd_4_group_27384	cd_2_group_25370
PDT000617278.1	PDS000241205.3	SAMN13108036	clinical	cd_8_group_27352	cd_4_group_27384	cd_2_group_25370
PDT000587822.1	PDS000054793.3	SAMN12773997	clinical	cd_8_group_27353	cd_4_group_27385	-
PDT000650518.1	PDS000054793.3	SAMN13683578	clinical	cd_8_group_27353	cd_4_group_27385	-
PDT000587826.1	PDS000032438.504	SAMN12774001	environmental/other	cd_8_group_27354	cd_4_group_27387	-
PDT000637562.1	PDS000032438.504	SAMN13413380	environmental/other	cd_8_group_27354	cd_4_group_27387	cd_2_group_27183
PDT000720654.1	PDS000032438.504	SAMN14550076	clinical	cd_8_group_27354	cd_4_group_27387	cd_2_group_27183
PDT000587830.1	PDS000110022.1	SAMN12774614	clinical	cd_8_group_27355	cd_4_group_27388	cd_2_group_25371
PDT001312295.1	PDS000110022.1	SAMEA8272458	NULL	cd_8_group_27355	cd_4_group_27388	cd_2_group_25371
PDT000587834.1	PDS000052145.1	SAMN12774609	clinical	cd_8_group_27356	-	-
PDT000610310.1	PDS000052145.1	SAMN13050907	clinical	cd_8_group_27356	-	-
PDT001117225.1	PDS000009466.607	SAMN20995903	clinical	cd_8_group_27357	-	-
PDT000587835.1	PDS000009466.607	SAMN12774608	clinical	cd_8_group_27357	cd_4_group_27389	cd_2_group_25372
PDT001293158.1	PDS000009466.607	SAMN27750585	clinical	cd_8_group_27357	cd_4_group_27389	cd_2_group_25372
PDT001293162.1	PDS000009466.607	SAMN27750589	clinical	cd_8_group_27357	cd_4_group_27389	cd_2_group_25372
PDT001456063.1	PDS000009466.607	SAMN31356519	clinical	cd_8_group_27357	cd_4_group_27389	cd_2_group_25372
PDT000587839.1	PDS000050769.2	SAMN12774605	clinical	cd_8_group_27358	cd_4_group_27390	cd_2_group_25374
PDT000587842.1	PDS000050769.2	SAMN12774602	clinical	cd_8_group_27358	cd_4_group_27390	cd_2_group_25374
PDT000587861.1	PDS000053287.4	SAMN12774957	clinical	cd_8_group_27359	cd_4_group_27392	-
PDT000625045.1	PDS000053287.4	SAMN13226838	clinical	cd_8_group_27359	cd_4_group_27392	-
PDT000135446.3	PDS000028048.377	SAMN05284025	environmental/other	cd_8_group_2736	-	-
PDT000144727.2	PDS000028048.377	SAMN05596777	environmental/other	cd_8_group_2736	-	-
PDT000156410.2	PDS000028048.377	SAMN05965123	environmental/other	cd_8_group_2736	-	-
PDT000172247.2	PDS000028048.377	SAMN06033941	environmental/other	cd_8_group_2736	-	-
PDT000185825.2	PDS000028048.377	SAMN06110582	environmental/other	cd_8_group_2736	-	-
PDT000186839.2	PDS000028048.377	SAMN06175323	environmental/other	cd_8_group_2736	-	-
PDT000187229.2	PDS000028048.377	SAMN06270101	environmental/other	cd_8_group_2736	-	-
PDT000244397.2	PDS000028048.377	SAMN07525958	environmental/other	cd_8_group_2736	-	-
PDT000254288.2	PDS000028048.377	SAMN07788969	clinical	cd_8_group_2736	-	-
PDT000271384.2	PDS000028048.377	SAMN08169317	environmental/other	cd_8_group_2736	-	-
PDT000285407.2	PDS000028048.377	SAMN08472589	environmental/other	cd_8_group_2736	-	-
PDT000300952.2	PDS000028048.377	SAMN08823498	clinical	cd_8_group_2736	-	-
PDT000307985.2	PDS000028048.377	SAMN08967073	environmental/other	cd_8_group_2736	-	-
PDT000309864.2	PDS000028048.377	SAMN08995938	environmental/other	cd_8_group_2736	-	-
PDT000310316.2	PDS000028048.377	SAMN09000952	clinical	cd_8_group_2736	-	-
PDT000464319.1	PDS000028048.377	SAMN10887251	environmental/other	cd_8_group_2736	-	-
PDT000473661.1	PDS000028048.377	SAMN11056957	clinical	cd_8_group_2736	-	-
PDT000631598.1	PDS000028048.377	SAMN13340461	clinical	cd_8_group_2736	-	-
PDT001610109.1	PDS000028048.377	SAMN33210026	clinical	cd_8_group_2736	-	-
PDT001837452.1	PDS000028048.377	SAMN33616933	environmental/other	cd_8_group_2736	-	-
PDT002329241.1	PDS000028048.377	SAMN43260788	clinical	cd_8_group_2736	-	-
PDT002608734.1	PDS000028048.377	SAMN46547589	clinical	cd_8_group_2736	-	-
PDT000215908.2	PDS000028048.377	SAMN07193961	environmental/other	cd_8_group_2736	cd_4_group_10887	cd_2_group_9870
PDT000281088.2	PDS000028048.377	SAMN08362350	environmental/other	cd_8_group_2736	cd_4_group_10887	cd_2_group_9870
PDT000221469.2	PDS000028048.377	SAMN07283965	environmental/other	cd_8_group_2736	cd_4_group_11185	-
PDT000391174.1	PDS000028048.377	SAMN10240972	clinical	cd_8_group_2736	cd_4_group_11185	-
PDT000225254.2	PDS000028048.377	SAMN07349613	environmental/other	cd_8_group_2736	cd_4_group_11416	-
PDT000360816.1	PDS000028048.377	SAMN09788142	clinical	cd_8_group_2736	cd_4_group_11416	-
PDT000268151.2	PDS000028048.377	SAMN08114399	environmental/other	cd_8_group_2736	cd_4_group_14061	-
PDT000356755.1	PDS000028048.377	SAMN09756629	environmental/other	cd_8_group_2736	cd_4_group_14061	-
PDT000381614.1	PDS000028048.377	SAMN10094152	clinical	cd_8_group_2736	cd_4_group_14061	cd_2_group_18555
PDT000954496.1	PDS000028048.377	SAMN17868391	environmental/other	cd_8_group_2736	cd_4_group_14061	cd_2_group_18555
PDT000800141.1	PDS000028048.377	SAMN15690296	environmental/other	cd_8_group_2736	cd_4_group_14061	cd_2_group_31689
PDT000834672.1	PDS000028048.377	SAMN16111961	environmental/other	cd_8_group_2736	cd_4_group_14061	cd_2_group_31689
PDT000546021.1	PDS000028048.377	SAMN12307508	environmental/other	cd_8_group_2736	cd_4_group_25885	cd_2_group_24003
PDT001106497.1	PDS000028048.377	SAMN20689209	clinical	cd_8_group_2736	cd_4_group_25885	cd_2_group_24003
PDT001817388.1	PDS000028048.377	SAMN36451957	clinical	cd_8_group_2736	cd_4_group_25885	cd_2_group_24003
PDT000114548.2	PDS000028048.377	SAMN04550936	environmental/other	cd_8_group_2736	cd_4_group_2619	-
PDT000532141.1	PDS000028048.377	SAMN12108911	clinical	cd_8_group_2736	cd_4_group_2619	-
PDT001837443.1	PDS000028048.377	SAMN33616941	environmental/other	cd_8_group_2736	cd_4_group_2619	-
PDT000048726.3	PDS000028048.377	SAMN03285123	environmental/other	cd_8_group_2736	cd_4_group_2619	cd_2_group_2326
PDT000093911.2	PDS000028048.377	SAMN03787690	environmental/other	cd_8_group_2736	cd_4_group_2619	cd_2_group_2326
PDT000093912.2	PDS000028048.377	SAMN03787691	environmental/other	cd_8_group_2736	cd_4_group_2619	cd_2_group_2326
PDT000093913.2	PDS000028048.377	SAMN03787692	environmental/other	cd_8_group_2736	cd_4_group_2619	cd_2_group_2326
PDT000097428.2	PDS000028048.377	SAMN04337198	environmental/other	cd_8_group_2736	cd_4_group_5347	cd_2_group_4747
PDT000097429.2	PDS000028048.377	SAMN04337194	environmental/other	cd_8_group_2736	cd_4_group_5347	cd_2_group_4747
PDT000100826.2	PDS000028048.377	SAMN04277220	environmental/other	cd_8_group_2736	cd_4_group_5549	cd_2_group_4923
PDT000107312.2	PDS000028048.377	SAMN04450993	environmental/other	cd_8_group_2736	cd_4_group_5549	cd_2_group_4923
PDT000107313.2	PDS000028048.377	SAMN04450994	environmental/other	cd_8_group_2736	cd_4_group_5549	cd_2_group_4923
PDT000153143.2	PDS000028048.377	SAMN05928250	environmental/other	cd_8_group_2736	cd_4_group_7507	cd_2_group_6778
PDT000412126.1	PDS000028048.377	SAMN10461358	environmental/other	cd_8_group_2736	cd_4_group_7507	cd_2_group_6778
PDT000922824.1	PDS000028048.377	SAMN17150135	clinical	cd_8_group_2736	cd_4_group_7507	cd_2_group_6778
PDT000173357.2	PDS000028048.377	SAMN06033991	environmental/other	cd_8_group_2736	cd_4_group_8153	-
PDT000173370.2	PDS000028048.377	SAMN06033984	environmental/other	cd_8_group_2736	cd_4_group_8153	-
PDT000371828.1	PDS000028048.377	SAMN09952568	clinical	cd_8_group_2736	cd_4_group_8153	-
PDT000264822.2	PDS000028048.377	SAMN08028374	environmental/other	cd_8_group_2736	cd_4_group_8153	cd_2_group_12488
PDT000264827.2	PDS000028048.377	SAMN08028378	environmental/other	cd_8_group_2736	cd_4_group_8153	cd_2_group_12488
PDT000264833.2	PDS000028048.377	SAMN08028377	environmental/other	cd_8_group_2736	cd_4_group_8153	cd_2_group_12488
PDT000331808.1	PDS000028048.377	SAMN09435096	clinical	cd_8_group_2736	cd_4_group_8153	cd_2_group_16252
PDT000473484.1	PDS000028048.377	SAMN11052148	clinical	cd_8_group_2736	cd_4_group_8153	cd_2_group_16252
PDT000587867.1	PDS000051618.2	SAMN12774956	clinical	cd_8_group_27360	cd_4_group_27393	cd_2_group_25376
PDT000602202.1	PDS000051618.2	SAMN12984585	clinical	cd_8_group_27360	cd_4_group_27393	cd_2_group_25376
PDT000587874.1	PDS000050913.1	SAMN12772781	clinical	cd_8_group_27361	cd_4_group_27394	cd_2_group_25377
PDT000591369.1	PDS000050913.1	SAMN12818827	clinical	cd_8_group_27361	cd_4_group_27394	cd_2_group_25377
PDT000587875.1	PDS000026982.553	SAMN12772818	clinical	cd_8_group_27362	-	-
PDT002455911.1	PDS000026982.553	SAMN44317945	clinical	cd_8_group_27362	cd_4_group_68270	cd_2_group_67164
PDT002456978.1	PDS000026982.553	SAMN44596254	clinical	cd_8_group_27362	cd_4_group_68270	cd_2_group_67164
PDT000587885.1	PDS000053943.1	SAMN12775141	clinical	cd_8_group_27363	cd_4_group_27395	-
PDT000635744.1	PDS000053943.1	SAMN13380514	clinical	cd_8_group_27363	cd_4_group_27395	-
PDT000587913.1	PDS000030093.260	SAMN12775385	clinical	cd_8_group_27364	cd_4_group_27399	cd_2_group_25380
PDT000600695.1	PDS000030093.260	SAMN12912825	clinical	cd_8_group_27364	cd_4_group_27399	cd_2_group_25380
PDT000851979.1	PDS000030093.260	SAMN16331708	clinical	cd_8_group_27364	cd_4_group_27399	cd_2_group_25380
PDT000826982.1	PDS000003801.341	SAMN15950156	clinical	cd_8_group_27365	-	-
PDT001135960.1	PDS000003801.341	SAMN21554096	clinical	cd_8_group_27365	-	-
PDT001166713.1	PDS000003801.341	SAMN22821097	clinical	cd_8_group_27365	-	-
PDT001410421.1	PDS000003801.341	SAMN30689804	clinical	cd_8_group_27365	-	-
PDT001982631.1	PDS000003801.341	SAMN38225351	clinical	cd_8_group_27365	-	-
PDT002045682.1	PDS000003801.341	SAMN39243105	clinical	cd_8_group_27365	-	-
PDT002889657.1	PDS000003801.341	SAMN50704257	clinical	cd_8_group_27365	-	-
PDT000587914.1	PDS000003801.341	SAMN12775386	clinical	cd_8_group_27365	cd_4_group_27400	-
PDT001159449.1	PDS000003801.341	SAMN22487398	clinical	cd_8_group_27365	cd_4_group_27400	cd_2_group_41496
PDT001159450.1	PDS000003801.341	SAMN22487396	clinical	cd_8_group_27365	cd_4_group_27400	cd_2_group_41496
PDT000604347.1	PDS000003801.341	SAMN13012530	clinical	cd_8_group_27365	cd_4_group_28158	cd_2_group_26114
PDT000604361.1	PDS000003801.341	SAMN13012599	clinical	cd_8_group_27365	cd_4_group_28158	cd_2_group_26114
PDT000820027.1	PDS000003801.341	SAMN15896406	clinical	cd_8_group_27365	cd_4_group_34406	-
PDT001974288.1	PDS000003801.341	SAMN38163480	clinical	cd_8_group_27365	cd_4_group_34406	-
PDT001444372.1	PDS000003801.341	SAMN31182803	clinical	cd_8_group_27365	cd_4_group_51418	cd_2_group_49176
PDT002888083.1	PDS000003801.341	SAMN50683594	clinical	cd_8_group_27365	cd_4_group_51418	cd_2_group_49176
PDT002453596.1	PDS000003801.341	SAMN44572439	clinical	cd_8_group_27365	cd_4_group_68204	cd_2_group_67104
PDT002460737.1	PDS000003801.341	SAMN44636231	clinical	cd_8_group_27365	cd_4_group_68204	cd_2_group_67104
PDT000587925.1	PDS000004406.525	SAMN12775440	clinical	cd_8_group_27366	cd_4_group_27402	cd_2_group_25382
PDT000587928.1	PDS000004406.525	SAMN12775402	clinical	cd_8_group_27366	cd_4_group_27402	cd_2_group_25382
PDT000587931.1	PDS000032705.1486	SAMN12775445	clinical	cd_8_group_27367	cd_4_group_27405	cd_2_group_25385
PDT000587940.1	PDS000032705.1486	SAMN12775535	clinical	cd_8_group_27367	cd_4_group_27405	cd_2_group_25385
PDT000809320.1	PDS000028127.7	SAMN15813401	clinical	cd_8_group_27368	cd_4_group_27406	-
PDT000587946.1	PDS000028127.7	SAMN12775581	clinical	cd_8_group_27368	cd_4_group_27406	cd_2_group_25386
PDT000589312.1	PDS000028127.7	SAMN12797588	clinical	cd_8_group_27368	cd_4_group_27406	cd_2_group_25386
PDT000587949.1	PDS000054737.1	SAMN12767608	clinical	cd_8_group_27369	cd_4_group_27407	cd_2_group_25387
PDT000649751.1	PDS000054737.1	SAMN13656986	clinical	cd_8_group_27369	cd_4_group_27407	cd_2_group_25387
PDT000048786.2	PDS000003707.7	SAMN02844345	environmental/other	cd_8_group_2737	-	-
PDT000048764.2	PDS000003707.7	SAMN02844327	environmental/other	cd_8_group_2737	cd_4_group_2620	cd_2_group_2328
PDT000049672.3	PDS000003707.7	SAMN02844374	environmental/other	cd_8_group_2737	cd_4_group_2620	cd_2_group_2328
PDT000334131.2	PDS000003707.7	SAMN02845780	environmental/other	cd_8_group_2737	cd_4_group_2620	cd_2_group_2328
PDT000839283.1	PDS000032635.186	SAMN16213469	clinical	cd_8_group_27370	-	-
PDT001428377.1	PDS000032635.186	SAMN30963070	clinical	cd_8_group_27370	-	-
PDT002505745.1	PDS000032635.186	SAMN45147865	clinical	cd_8_group_27370	-	-
PDT000587969.1	PDS000032635.186	SAMN12773517	clinical	cd_8_group_27370	cd_4_group_27409	cd_2_group_25390
PDT000592412.1	PDS000032635.186	SAMN12828157	clinical	cd_8_group_27370	cd_4_group_27409	cd_2_group_25390
PDT000710862.1	PDS000032635.186	SAMN14414791	clinical	cd_8_group_27370	cd_4_group_31732	-
PDT000837832.1	PDS000032635.186	SAMN16186874	clinical	cd_8_group_27370	cd_4_group_31732	cd_2_group_32646
PDT001957822.1	PDS000032635.186	SAMN38019522	clinical	cd_8_group_27370	cd_4_group_31732	cd_2_group_32646
PDT002407252.1	PDS000032635.186	SAMN44086473	clinical	cd_8_group_27370	cd_4_group_31732	cd_2_group_32646
PDT000794606.1	PDS000032635.186	SAMN15601789	clinical	cd_8_group_27370	cd_4_group_33777	cd_2_group_31554
PDT000837775.1	PDS000032635.186	SAMN16186848	clinical	cd_8_group_27370	cd_4_group_33777	cd_2_group_31554
PDT000588096.1	PDS000050785.1	SAMN12775785	clinical	cd_8_group_27371	cd_4_group_27410	cd_2_group_25391
PDT000588119.1	PDS000050785.1	SAMN12776410	clinical	cd_8_group_27371	cd_4_group_27410	cd_2_group_25391
PDT000588099.1	PDS000233288.11	SAMN12775827	clinical	cd_8_group_27372	cd_4_group_27411	cd_2_group_25392
PDT000601872.1	PDS000233288.11	SAMN12920437	clinical	cd_8_group_27372	cd_4_group_27411	cd_2_group_25392
PDT002128490.1	PDS000233288.11	SAMN40709457	clinical	cd_8_group_27372	cd_4_group_27411	cd_2_group_25392
PDT000588101.1	PDS000037403.46	SAMN12776389	clinical	cd_8_group_27373	cd_4_group_27412	cd_2_group_25393
PDT000600283.1	PDS000037403.46	SAMN12910820	clinical	cd_8_group_27373	cd_4_group_27412	cd_2_group_25393
PDT000588103.1	PDS000043889.25	SAMN12776350	clinical	cd_8_group_27374	cd_4_group_27413	cd_2_group_25394
PDT000601887.1	PDS000043889.25	SAMN12920460	clinical	cd_8_group_27374	cd_4_group_27413	cd_2_group_25394
PDT000588106.1	PDS000011142.182	SAMN12776416	environmental/other	cd_8_group_27375	cd_4_group_27414	cd_2_group_25395
PDT000588136.1	PDS000011142.182	SAMN12776336	environmental/other	cd_8_group_27375	cd_4_group_27414	cd_2_group_25395
PDT000588780.1	PDS000011142.182	SAMN12783721	environmental/other	cd_8_group_27375	cd_4_group_27414	cd_2_group_25395
PDT000588794.1	PDS000011142.182	SAMN12783730	environmental/other	cd_8_group_27375	cd_4_group_27414	cd_2_group_25395
PDT000588795.1	PDS000011142.182	SAMN12783728	environmental/other	cd_8_group_27375	cd_4_group_27414	cd_2_group_25395
PDT000588118.1	PDS000027319.6	SAMN12776422	clinical	cd_8_group_27376	-	-
PDT000606406.1	PDS000027319.6	SAMEA6057559	NULL	cd_8_group_27376	-	-
PDT001837145.1	PDS000027319.6	SAMN36797846	clinical	cd_8_group_27376	-	-
PDT000588122.1	PDS000027008.14	SAMN12776404	clinical	cd_8_group_27377	cd_4_group_27415	cd_2_group_25396
PDT000608767.1	PDS000027008.14	SAMN13035577	clinical	cd_8_group_27377	cd_4_group_27415	cd_2_group_25396
PDT000588125.1	PDS000241194.5	SAMN12776332	clinical	cd_8_group_27378	-	-
PDT000616767.1	PDS000241194.5	SAMN13087690	environmental/other	cd_8_group_27378	-	-
PDT000588132.1	PDS000002302.22	SAMN12776289	clinical	cd_8_group_27379	cd_4_group_27416	cd_2_group_25397
PDT000928853.1	PDS000002302.22	SAMN17078993	clinical	cd_8_group_27379	cd_4_group_27416	cd_2_group_25397
PDT000048777.3	PDS000027385.25	SAMN02844344	environmental/other	cd_8_group_2738	cd_4_group_2621	cd_2_group_2330
PDT000048785.3	PDS000027385.25	SAMN02844334	environmental/other	cd_8_group_2738	cd_4_group_2621	cd_2_group_2330
PDT001961656.1	PDS000223839.40	SAMEA112357084	NULL	cd_8_group_27380	-	-
PDT000588134.1	PDS000223839.40	SAMN12776412	clinical	cd_8_group_27380	cd_4_group_27417	-
PDT001961654.1	PDS000223839.40	SAMEA112357082	NULL	cd_8_group_27380	cd_4_group_27417	-
PDT000588177.1	PDS000050784.1	SAMN12779927	clinical	cd_8_group_27381	cd_4_group_27418	cd_2_group_25400
PDT000588178.1	PDS000050784.1	SAMN12779922	clinical	cd_8_group_27381	cd_4_group_27418	cd_2_group_25400
PDT000588208.1	PDS000001296.76	SAMN12779955	clinical	cd_8_group_27382	-	-
PDT000734096.1	PDS000001296.76	SAMN14885044	clinical	cd_8_group_27382	-	-
PDT000588219.1	PDS000013697.56	SAMN12779962	clinical	cd_8_group_27383	-	-
PDT001163372.1	PDS000013697.56	SAMN22604950	clinical	cd_8_group_27383	-	-
PDT000588252.1	PDS000216718.134	SAMN12780879	clinical	cd_8_group_27384	cd_4_group_27421	cd_2_group_25403
PDT000797082.1	PDS000216718.134	SAMN15649778	clinical	cd_8_group_27384	cd_4_group_27421	cd_2_group_25403
PDT000814385.1	PDS000216718.134	SAMN15835549	clinical	cd_8_group_27384	cd_4_group_27421	cd_2_group_25403
PDT000588262.1	PDS000026970.1233	SAMN12780899	clinical	cd_8_group_27385	-	-
PDT000588331.1	PDS000026970.1233	SAMN12780952	clinical	cd_8_group_27385	-	-
PDT000588309.1	PDS000101787.1	SAMN12780934	clinical	cd_8_group_27386	-	-
PDT001208412.1	PDS000101787.1	SAMN24271205	clinical	cd_8_group_27386	-	-
PDT000588313.1	PDS000002099.600	SAMN12780942	clinical	cd_8_group_27387	-	-
PDT000596734.1	PDS000002099.600	SAMN12872990	clinical	cd_8_group_27387	-	-
PDT001195496.1	PDS000002099.600	SAMN23578072	clinical	cd_8_group_27387	-	-
PDT000588341.1	PDS000003801.341	SAMN12780968	clinical	cd_8_group_27388	-	-
PDT001163441.1	PDS000003801.341	SAMN22605492	clinical	cd_8_group_27388	-	-
PDT002189655.1	PDS000003801.341	SAMN41707754	clinical	cd_8_group_27388	-	-
PDT000588375.1	PDS000032655.412	SAMN12781002	clinical	cd_8_group_27389	cd_4_group_27426	cd_2_group_25406
PDT001472955.1	PDS000032655.412	SAMN31560243	clinical	cd_8_group_27389	cd_4_group_27426	cd_2_group_25406
PDT000336445.1	PDS000002308.5	SAMN09484507	clinical	cd_8_group_2739	-	-
PDT000048780.2	PDS000002308.5	SAMN02844297	environmental/other	cd_8_group_2739	cd_4_group_2622	cd_2_group_2331
PDT000048791.3	PDS000002308.5	SAMN02844301	environmental/other	cd_8_group_2739	cd_4_group_2622	cd_2_group_2331
PDT000588389.1	PDS000026549.900	SAMN12781149	clinical	cd_8_group_27390	-	-
PDT002820310.1	PDS000026549.900	SAMN49718542	clinical	cd_8_group_27390	-	-
PDT000720799.1	PDS000013868.638	SAMN14549301	clinical	cd_8_group_27391	-	-
PDT000588399.1	PDS000013868.638	SAMN12781347	clinical	cd_8_group_27391	cd_4_group_27427	cd_2_group_25408
PDT000588405.1	PDS000013868.638	SAMN12781349	clinical	cd_8_group_27391	cd_4_group_27427	cd_2_group_25408
PDT002898099.1	PDS000013868.638	SAMN50794844	clinical	cd_8_group_27391	cd_4_group_45406	-
PDT001214242.1	PDS000013868.638	SAMN24518694	clinical	cd_8_group_27391	cd_4_group_45406	cd_2_group_42919
PDT001219996.1	PDS000013868.638	SAMN24812259	clinical	cd_8_group_27391	cd_4_group_45406	cd_2_group_42919
PDT001485641.1	PDS000013868.638	SAMN31727481	clinical	cd_8_group_27391	cd_4_group_45406	cd_2_group_50155
PDT001485644.1	PDS000013868.638	SAMN31727474	clinical	cd_8_group_27391	cd_4_group_45406	cd_2_group_50155
PDT001572227.1	PDS000013868.638	SAMN32665144	clinical	cd_8_group_27391	cd_4_group_45406	cd_2_group_50155
PDT002407780.1	PDS000029625.626	SAMN43959161	clinical	cd_8_group_27392	-	-
PDT000588408.1	PDS000029625.626	SAMN12781357	clinical	cd_8_group_27392	cd_4_group_27429	cd_2_group_25411
PDT000592286.1	PDS000029625.626	SAMN12827031	clinical	cd_8_group_27392	cd_4_group_27429	cd_2_group_25411
PDT001425936.1	PDS000029625.626	SAMN30933002	clinical	cd_8_group_27392	cd_4_group_51020	cd_2_group_48771
PDT002893222.1	PDS000029625.626	SAMN50749074	clinical	cd_8_group_27392	cd_4_group_51020	cd_2_group_48771
PDT000588413.1	PDS000002800.190	SAMN12781364	clinical	cd_8_group_27393	cd_4_group_27430	cd_2_group_25412
PDT000589216.1	PDS000002800.190	SAMN12796884	clinical	cd_8_group_27393	cd_4_group_27430	cd_2_group_25412
PDT000588417.1	PDS000051462.4	SAMN12781368	clinical	cd_8_group_27394	cd_4_group_27431	-
PDT000598256.1	PDS000051462.4	SAMN12881140	clinical	cd_8_group_27394	cd_4_group_27431	-
PDT000588512.1	PDS000013868.638	SAMN12781437	clinical	cd_8_group_27395	cd_4_group_27432	cd_2_group_25414
PDT000593675.1	PDS000013868.638	SAMN12839069	clinical	cd_8_group_27395	cd_4_group_27432	cd_2_group_25414
PDT000821467.1	PDS000013868.638	SAMN15906032	clinical	cd_8_group_27395	cd_4_group_27432	cd_2_group_25414
PDT000929968.1	PDS000013868.638	SAMN17258825	clinical	cd_8_group_27395	cd_4_group_27432	cd_2_group_25414
PDT001195849.1	PDS000013868.638	SAMN23604606	clinical	cd_8_group_27395	cd_4_group_27432	cd_2_group_25414
PDT002916633.1	PDS000013868.638	SAMN51205499	clinical	cd_8_group_27395	cd_4_group_27432	cd_2_group_25414
PDT000588521.1	PDS000002099.600	SAMN12781475	clinical	cd_8_group_27396	-	-
PDT001390353.1	PDS000002099.600	SAMN30343475	clinical	cd_8_group_27396	-	-
PDT002559691.1	PDS000002099.600	SAMN46165573	clinical	cd_8_group_27396	-	-
PDT000592450.1	PDS000002099.600	SAMN12829146	clinical	cd_8_group_27396	cd_4_group_27597	cd_2_group_25565
PDT000658803.1	PDS000002099.600	SAMN13821767	clinical	cd_8_group_27396	cd_4_group_27597	cd_2_group_25565
PDT000588542.1	PDS000096798.302	SAMN12782190	clinical	cd_8_group_27397	-	-
PDT002150723.1	PDS000096798.302	SAMN41142557	clinical	cd_8_group_27397	-	-
PDT000588547.1	PDS000001755.32	SAMN12782186	clinical	cd_8_group_27398	cd_4_group_27436	cd_2_group_25418
PDT001279708.1	PDS000001755.32	SAMN26850892	clinical	cd_8_group_27398	cd_4_group_27436	cd_2_group_25418
PDT000588551.1	PDS000055356.4	SAMN12782191	clinical	cd_8_group_27399	-	-
PDT000659112.1	PDS000055356.4	SAMN13825569	clinical	cd_8_group_27399	-	-
PDT000817068.1	PDS000055356.4	SAMN15863158	clinical	cd_8_group_27399	-	-
PDT000001678.6	PDS000001568.49	SAMN02345294	environmental/other	cd_8_group_274	-	-
PDT000001685.3	PDS000001568.49	SAMN02345304	environmental/other	cd_8_group_274	-	-
PDT000128319.2	PDS000001568.49	SAMN04572745	environmental/other	cd_8_group_274	-	-
PDT000417046.1	PDS000001568.49	SAMN10589454	environmental/other	cd_8_group_274	-	-
PDT001298202.1	PDS000001568.49	SAMN28041285	clinical	cd_8_group_274	-	-
PDT001486725.1	PDS000001568.49	SAMN31744341	environmental/other	cd_8_group_274	-	-
PDT001680392.1	PDS000001568.49	SAMN05800190	environmental/other	cd_8_group_274	-	-
PDT001962399.1	PDS000001568.49	SAMN38040057	environmental/other	cd_8_group_274	-	-
PDT000001680.6	PDS000001568.49	SAMN02345296	environmental/other	cd_8_group_274	cd_4_group_241	-
PDT000001681.3	PDS000001568.49	SAMN02345297	environmental/other	cd_8_group_274	cd_4_group_241	-
PDT000001690.3	PDS000001568.49	SAMN02345372	environmental/other	cd_8_group_274	cd_4_group_241	-
PDT000004335.3	PDS000001568.49	SAMN02345369	environmental/other	cd_8_group_274	cd_4_group_241	-
PDT000040629.3	PDS000001568.49	SAMN02345459	environmental/other	cd_8_group_274	cd_4_group_241	-
PDT000200169.2	PDS000001568.49	SAMN06671995	environmental/other	cd_8_group_274	cd_4_group_241	-
PDT000001669.6	PDS000001568.49	SAMN02345285	environmental/other	cd_8_group_274	cd_4_group_241	cd_2_group_205
PDT000001670.7	PDS000001568.49	SAMN02345286	environmental/other	cd_8_group_274	cd_4_group_241	cd_2_group_205
PDT000001671.5	PDS000001568.49	SAMN02345287	environmental/other	cd_8_group_274	cd_4_group_241	cd_2_group_205
PDT000001672.5	PDS000001568.49	SAMN02345288	environmental/other	cd_8_group_274	cd_4_group_241	cd_2_group_205
PDT000001673.6	PDS000001568.49	SAMN02345289	environmental/other	cd_8_group_274	cd_4_group_241	cd_2_group_205
PDT000001675.7	PDS000001568.49	SAMN02345291	environmental/other	cd_8_group_274	cd_4_group_241	cd_2_group_205
PDT000001676.6	PDS000001568.49	SAMN02345292	environmental/other	cd_8_group_274	cd_4_group_241	cd_2_group_205
PDT000001677.5	PDS000001568.49	SAMN02345293	environmental/other	cd_8_group_274	cd_4_group_241	cd_2_group_205
PDT000001684.3	PDS000001568.49	SAMN02345303	environmental/other	cd_8_group_274	cd_4_group_241	cd_2_group_205
PDT000001689.3	PDS000001568.49	SAMN02345350	environmental/other	cd_8_group_274	cd_4_group_241	cd_2_group_205
PDT000001692.3	PDS000001568.49	SAMN02345374	environmental/other	cd_8_group_274	cd_4_group_241	cd_2_group_205
PDT000001731.3	PDS000001568.49	SAMN02345375	environmental/other	cd_8_group_274	cd_4_group_241	cd_2_group_205
PDT000001738.3	PDS000001568.49	SAMN02345451	environmental/other	cd_8_group_274	cd_4_group_241	cd_2_group_205
PDT000003086.3	PDS000001568.49	SAMN02345361	environmental/other	cd_8_group_274	cd_4_group_241	cd_2_group_205
PDT000003087.3	PDS000001568.49	SAMN02345362	environmental/other	cd_8_group_274	cd_4_group_241	cd_2_group_205
PDT000003088.3	PDS000001568.49	SAMN02345363	environmental/other	cd_8_group_274	cd_4_group_241	cd_2_group_205
PDT000003089.3	PDS000001568.49	SAMN02345364	environmental/other	cd_8_group_274	cd_4_group_241	cd_2_group_205
PDT000003090.3	PDS000001568.49	SAMN02345365	environmental/other	cd_8_group_274	cd_4_group_241	cd_2_group_205
PDT000003091.3	PDS000001568.49	SAMN02345366	environmental/other	cd_8_group_274	cd_4_group_241	cd_2_group_205
PDT000003185.3	PDS000001568.49	SAMN02345370	environmental/other	cd_8_group_274	cd_4_group_241	cd_2_group_205
PDT000003257.3	PDS000001568.49	SAMN02345441	environmental/other	cd_8_group_274	cd_4_group_241	cd_2_group_205
PDT000003316.5	PDS000001568.49	SAMN02345450	environmental/other	cd_8_group_274	cd_4_group_241	cd_2_group_205
PDT000003550.3	PDS000001568.49	SAMN02345371	environmental/other	cd_8_group_274	cd_4_group_241	cd_2_group_205
PDT000003554.3	PDS000001568.49	SAMN02345440	environmental/other	cd_8_group_274	cd_4_group_241	cd_2_group_205
PDT000040947.3	PDS000001568.49	SAMN02345457	environmental/other	cd_8_group_274	cd_4_group_241	cd_2_group_205
PDT000040959.3	PDS000001568.49	SAMN02345458	environmental/other	cd_8_group_274	cd_4_group_241	cd_2_group_205
PDT000098802.2	PDS000001568.49	SAMN02847531	environmental/other	cd_8_group_274	cd_4_group_241	cd_2_group_205
PDT000206506.2	PDS000001568.49	SAMN02846280	environmental/other	cd_8_group_274	cd_4_group_241	cd_2_group_205
PDT001397464.1	PDS000001568.49	SAMN30487406	environmental/other	cd_8_group_274	cd_4_group_41014	-
PDT001086358.1	PDS000001568.49	SAMN20153889	environmental/other	cd_8_group_274	cd_4_group_41014	cd_2_group_38663
PDT001184067.1	PDS000001568.49	SAMN23416911	environmental/other	cd_8_group_274	cd_4_group_41014	cd_2_group_38663
PDT000048783.2	PDS000047504.1	SAMN02844367	environmental/other	cd_8_group_2740	-	-
PDT000333244.2	PDS000047504.1	SAMN02845754	environmental/other	cd_8_group_2740	-	-
PDT001823245.1	PDS000032634.369	SAMN36652693	clinical	cd_8_group_27400	-	-
PDT000588552.1	PDS000032634.369	SAMN12782188	clinical	cd_8_group_27400	cd_4_group_27437	cd_2_group_25419
PDT000602016.1	PDS000032634.369	SAMN12930432	clinical	cd_8_group_27400	cd_4_group_27437	cd_2_group_25419
PDT000663785.1	PDS000032634.369	SAMN13867647	clinical	cd_8_group_27400	cd_4_group_27437	cd_2_group_25419
PDT002010427.1	PDS000032634.369	SAMN38497323	clinical	cd_8_group_27400	cd_4_group_27437	cd_2_group_25419
PDT002010429.1	PDS000032634.369	SAMN38497326	clinical	cd_8_group_27400	cd_4_group_27437	cd_2_group_25419
PDT000588553.1	PDS000023278.25	SAMN12782197	clinical	cd_8_group_27401	-	-
PDT000602210.1	PDS000023278.25	SAMN12984667	clinical	cd_8_group_27401	-	-
PDT001860737.1	PDS000017512.41	SAMN37145084	clinical	cd_8_group_27402	-	-
PDT000588569.1	PDS000017512.41	SAMN12782283	clinical	cd_8_group_27402	cd_4_group_27438	cd_2_group_25421
PDT000939346.1	PDS000017512.41	SAMN17487065	clinical	cd_8_group_27402	cd_4_group_27438	cd_2_group_25421
PDT001067753.1	PDS000017512.41	SAMN19677663	clinical	cd_8_group_27402	cd_4_group_27438	cd_2_group_25421
PDT000588611.1	PDS000060855.10	SAMN12783344	clinical	cd_8_group_27403	-	-
PDT000833489.1	PDS000060855.10	SAMN16089011	clinical	cd_8_group_27403	-	-
PDT002552968.1	PDS000060855.10	SAMN46043850	clinical	cd_8_group_27403	-	-
PDT001376849.1	PDS000032634.369	SAMN30086196	clinical	cd_8_group_27404	-	-
PDT001836724.1	PDS000032634.369	SAMN36785545	clinical	cd_8_group_27404	-	-
PDT000588612.1	PDS000032634.369	SAMN12783341	clinical	cd_8_group_27404	cd_4_group_27439	cd_2_group_25423
PDT000604937.1	PDS000032634.369	SAMN13020344	clinical	cd_8_group_27404	cd_4_group_27439	cd_2_group_25423
PDT000588627.1	PDS000051599.2	SAMN12781353	clinical	cd_8_group_27405	-	-
PDT000601802.1	PDS000051599.2	SAMN12920365	clinical	cd_8_group_27405	-	-
PDT000588645.3	PDS000240172.4	SAMN12783928	environmental/other	cd_8_group_27406	cd_4_group_27442	-
PDT000668469.2	PDS000240172.4	SAMN13898583	environmental/other	cd_8_group_27406	cd_4_group_27442	-
PDT000588667.1	PDS000084287.20	SAMN12784119	environmental/other	cd_8_group_27407	cd_4_group_27443	cd_2_group_25425
PDT000592572.1	PDS000084287.20	SAMN12830501	environmental/other	cd_8_group_27407	cd_4_group_27443	cd_2_group_25425
PDT001274397.1	PDS000051270.3	SAMN26795874	clinical	cd_8_group_27408	-	-
PDT000588722.1	PDS000051270.3	SAMN12783648	clinical	cd_8_group_27408	cd_4_group_27446	cd_2_group_25428
PDT000596063.1	PDS000051270.3	SAMN12868859	clinical	cd_8_group_27408	cd_4_group_27446	cd_2_group_25428
PDT000600310.1	PDS000051270.3	SAMN12910898	clinical	cd_8_group_27408	cd_4_group_27446	cd_2_group_25428
PDT000588725.1	PDS000051773.1	SAMN12783647	clinical	cd_8_group_27409	cd_4_group_27447	cd_2_group_25429
PDT000603892.1	PDS000051773.1	SAMN13002572	clinical	cd_8_group_27409	cd_4_group_27447	cd_2_group_25429
PDT000048798.2	PDS000031945.4	SAMN02844362	environmental/other	cd_8_group_2741	cd_4_group_2623	-
PDT000107408.2	PDS000031945.4	SAMN02845730	environmental/other	cd_8_group_2741	cd_4_group_2623	-
PDT000588731.1	PDS000071544.2	SAMN12783657	clinical	cd_8_group_27410	cd_4_group_27448	cd_2_group_25430
PDT000854933.1	PDS000071544.2	SAMN16364159	clinical	cd_8_group_27410	cd_4_group_27448	cd_2_group_25430
PDT000588734.1	PDS000050822.1	SAMN12783664	clinical	cd_8_group_27411	cd_4_group_27449	cd_2_group_25431
PDT000588736.1	PDS000050822.1	SAMN12783669	clinical	cd_8_group_27411	cd_4_group_27449	cd_2_group_25431
PDT000588754.1	PDS000004782.100	SAMN12783684	clinical	cd_8_group_27412	cd_4_group_27450	cd_2_group_25435
PDT000596112.1	PDS000004782.100	SAMN12868901	clinical	cd_8_group_27412	cd_4_group_27450	cd_2_group_25435
PDT000603206.1	PDS000004782.100	SAMN12995399	clinical	cd_8_group_27412	cd_4_group_27450	cd_2_group_25435
PDT000588763.1	PDS000003831.21	SAMN12783687	clinical	cd_8_group_27413	-	-
PDT000621350.1	PDS000003831.21	SAMN13173817	clinical	cd_8_group_27413	-	-
PDT001871740.1	PDS000003831.21	SAMN31011904	clinical	cd_8_group_27413	cd_4_group_58066	cd_2_group_56156
PDT002207013.1	PDS000003831.21	SAMN41830997	clinical	cd_8_group_27413	cd_4_group_58066	cd_2_group_56156
PDT000588806.1	PDS000026865.832	SAMN12784140	clinical	cd_8_group_27414	cd_4_group_27453	cd_2_group_25438
PDT000598552.1	PDS000026865.832	SAMN12884913	clinical	cd_8_group_27414	cd_4_group_27453	cd_2_group_25438
PDT000877044.1	PDS000233286.43	SAMN16628295	environmental/other	cd_8_group_27415	-	-
PDT000588835.3	PDS000233286.43	SAMN12784246	environmental/other	cd_8_group_27415	cd_4_group_27454	cd_2_group_25440
PDT000588837.3	PDS000233286.43	SAMN12784249	environmental/other	cd_8_group_27415	cd_4_group_27454	cd_2_group_25440
PDT000588846.3	PDS000233286.43	SAMN12784270	environmental/other	cd_8_group_27415	cd_4_group_27454	cd_2_group_25440
PDT000588847.3	PDS000233286.43	SAMN12784268	environmental/other	cd_8_group_27415	cd_4_group_27454	cd_2_group_25440
PDT000591951.1	PDS000233286.43	SAMN12822645	environmental/other	cd_8_group_27415	cd_4_group_27454	cd_2_group_25440
PDT000591967.1	PDS000233286.43	SAMN12822661	environmental/other	cd_8_group_27415	cd_4_group_27454	cd_2_group_25440
PDT000592112.1	PDS000233286.43	SAMN12822700	environmental/other	cd_8_group_27415	cd_4_group_27454	cd_2_group_25440
PDT000604943.1	PDS000233286.43	SAMN13020372	environmental/other	cd_8_group_27415	cd_4_group_27454	cd_2_group_25440
PDT000654592.1	PDS000233286.43	SAMN13719584	environmental/other	cd_8_group_27415	cd_4_group_27454	cd_2_group_25440
PDT000654599.1	PDS000233286.43	SAMN13720884	environmental/other	cd_8_group_27415	cd_4_group_27454	cd_2_group_25440
PDT000656711.1	PDS000233286.43	SAMN13781430	environmental/other	cd_8_group_27415	cd_4_group_27454	cd_2_group_25440
PDT000656738.1	PDS000233286.43	SAMN13781727	environmental/other	cd_8_group_27415	cd_4_group_27454	cd_2_group_25440
PDT000867808.1	PDS000233286.43	SAMN16553708	environmental/other	cd_8_group_27415	cd_4_group_27454	cd_2_group_25440
PDT000867822.1	PDS000233286.43	SAMN16553722	environmental/other	cd_8_group_27415	cd_4_group_27454	cd_2_group_25440
PDT000877071.1	PDS000233286.43	SAMN16628691	environmental/other	cd_8_group_27415	cd_4_group_27454	cd_2_group_25440
PDT000877072.1	PDS000233286.43	SAMN16628695	environmental/other	cd_8_group_27415	cd_4_group_27454	cd_2_group_25440
PDT000877073.1	PDS000233286.43	SAMN16628702	environmental/other	cd_8_group_27415	cd_4_group_27454	cd_2_group_25440
PDT000877122.1	PDS000233286.43	SAMN16629470	environmental/other	cd_8_group_27415	cd_4_group_27454	cd_2_group_25440
PDT000877127.1	PDS000233286.43	SAMN16629643	environmental/other	cd_8_group_27415	cd_4_group_27454	cd_2_group_25440
PDT000877135.1	PDS000233286.43	SAMN16629656	environmental/other	cd_8_group_27415	cd_4_group_27454	cd_2_group_25440
PDT000877163.1	PDS000233286.43	SAMN16629749	environmental/other	cd_8_group_27415	cd_4_group_27454	cd_2_group_25440
PDT000588857.1	PDS000085040.5	SAMN12784282	clinical	cd_8_group_27416	cd_4_group_27455	cd_2_group_25441
PDT001657897.1	PDS000085040.5	SAMN33691134	clinical	cd_8_group_27416	cd_4_group_27455	cd_2_group_25441
PDT000588867.1	PDS000028758.257	SAMN12784297	clinical	cd_8_group_27417	-	-
PDT000793859.1	PDS000028758.257	SAMN15594277	clinical	cd_8_group_27417	-	-
PDT001552355.1	PDS000028758.257	SAMN32513203	clinical	cd_8_group_27417	-	-
PDT002539890.1	PDS000028758.257	SAMN45874112	clinical	cd_8_group_27417	-	-
PDT000604925.2	PDS000051294.4	SAMN13020333	environmental/other	cd_8_group_27418	cd_4_group_27457	-
PDT000588871.3	PDS000051294.4	SAMN12784300	environmental/other	cd_8_group_27418	cd_4_group_27457	cd_2_group_25443
PDT000592113.1	PDS000051294.4	SAMN12822697	environmental/other	cd_8_group_27418	cd_4_group_27457	cd_2_group_25443
PDT000604920.2	PDS000051294.4	SAMN13020328	environmental/other	cd_8_group_27418	cd_4_group_27457	cd_2_group_25443
PDT000604926.2	PDS000051294.4	SAMN13020335	environmental/other	cd_8_group_27418	cd_4_group_27457	cd_2_group_25443
PDT000654246.1	PDS000051294.4	SAMN13719134	environmental/other	cd_8_group_27418	cd_4_group_27457	cd_2_group_25443
PDT000654254.1	PDS000051294.4	SAMN13719157	environmental/other	cd_8_group_27418	cd_4_group_27457	cd_2_group_25443
PDT000588889.1	PDS000050820.1	SAMN12784436	environmental/other	cd_8_group_27419	cd_4_group_27459	cd_2_group_25445
PDT000588890.1	PDS000050820.1	SAMN12784439	environmental/other	cd_8_group_27419	cd_4_group_27459	cd_2_group_25445
PDT000588892.1	PDS000050820.1	SAMN12784449	environmental/other	cd_8_group_27419	cd_4_group_27459	cd_2_group_25445
PDT000048801.2	PDS000001538.18	SAMN02845988	environmental/other	cd_8_group_2742	-	-
PDT000048802.2	PDS000001538.18	SAMN02845987	environmental/other	cd_8_group_2742	-	-
PDT000048803.2	PDS000001538.18	SAMN02845984	environmental/other	cd_8_group_2742	cd_4_group_2624	cd_2_group_2332
PDT000048804.2	PDS000001538.18	SAMN02845985	environmental/other	cd_8_group_2742	cd_4_group_2624	cd_2_group_2332
PDT000049074.2	PDS000001538.18	SAMN02845986	environmental/other	cd_8_group_2742	cd_4_group_2624	cd_2_group_2332
PDT000049075.2	PDS000001538.18	SAMN02845983	environmental/other	cd_8_group_2742	cd_4_group_2624	cd_2_group_2332
PDT000588916.1	PDS000052578.1	SAMN12786167	clinical	cd_8_group_27420	cd_4_group_27461	-
PDT000616227.1	PDS000052578.1	SAMN13068275	clinical	cd_8_group_27420	cd_4_group_27461	-
PDT000671836.1	PDS000026970.1233	SAMN13936494	clinical	cd_8_group_27421	-	-
PDT000921432.1	PDS000026970.1233	SAMN17138765	clinical	cd_8_group_27421	-	-
PDT000588923.1	PDS000026970.1233	SAMN12786801	clinical	cd_8_group_27421	cd_4_group_27463	cd_2_group_25448
PDT000588930.1	PDS000026970.1233	SAMN12786827	clinical	cd_8_group_27421	cd_4_group_27463	cd_2_group_25448
PDT000588928.1	PDS000050818.1	SAMN12786840	clinical	cd_8_group_27422	cd_4_group_27464	-
PDT000588935.1	PDS000050818.1	SAMN12786835	clinical	cd_8_group_27422	cd_4_group_27464	-
PDT000588959.1	PDS000026970.1233	SAMN12786861	clinical	cd_8_group_27423	cd_4_group_27465	-
PDT000905236.1	PDS000026970.1233	SAMN17014866	clinical	cd_8_group_27423	cd_4_group_27465	-
PDT000588965.1	PDS000186921.1	SAMN12786845	clinical	cd_8_group_27424	cd_4_group_27466	cd_2_group_25452
PDT000632064.1	PDS000186921.1	SAMN13343028	clinical	cd_8_group_27424	cd_4_group_27466	cd_2_group_25452
PDT000588967.1	PDS000029625.626	SAMN12786859	clinical	cd_8_group_27425	cd_4_group_27467	cd_2_group_25453
PDT000597399.1	PDS000029625.626	SAMN12875642	clinical	cd_8_group_27425	cd_4_group_27467	cd_2_group_25453
PDT000873500.1	PDS000051348.7	SAMN16605729	clinical	cd_8_group_27426	-	-
PDT000588968.1	PDS000051348.7	SAMN12786844	clinical	cd_8_group_27426	cd_4_group_27468	cd_2_group_25454
PDT000597359.1	PDS000051348.7	SAMN12875358	clinical	cd_8_group_27426	cd_4_group_27468	cd_2_group_25454
PDT000589052.1	PDS000127718.470	SAMN12788027	clinical	cd_8_group_27427	-	-
PDT000617841.1	PDS000127718.470	SAMN13107586	clinical	cd_8_group_27427	-	-
PDT000589064.1	PDS000026603.40	SAMN12788044	clinical	cd_8_group_27428	cd_4_group_27470	-
PDT002843896.1	PDS000026603.40	SAMN50111797	clinical	cd_8_group_27428	cd_4_group_27470	-
PDT001164428.1	PDS000028839.37	SAMN22781213	environmental/other	cd_8_group_27429	-	-
PDT000589108.1	PDS000028839.37	SAMN12788811	clinical	cd_8_group_27429	cd_4_group_27472	cd_2_group_25457
PDT000643160.1	PDS000028839.37	SAMN13528527	clinical	cd_8_group_27429	cd_4_group_27472	cd_2_group_25457
PDT000048997.2	PDS000028753.2	SAMN02845439	environmental/other	cd_8_group_2743	cd_4_group_2625	cd_2_group_2333
PDT000048999.2	PDS000028753.2	SAMN02845440	environmental/other	cd_8_group_2743	cd_4_group_2625	cd_2_group_2333
PDT000049007.2	PDS000028753.2	SAMN02845441	environmental/other	cd_8_group_2743	cd_4_group_2625	cd_2_group_2333
PDT000589115.1	PDS000025797.37	SAMN12788780	clinical	cd_8_group_27430	-	-
PDT000627918.1	PDS000025797.37	SAMN13281360	clinical	cd_8_group_27430	-	-
PDT000589124.1	PDS000005446.123	SAMN12788823	clinical	cd_8_group_27431	-	-
PDT000770694.1	PDS000005446.123	SAMN15351343	clinical	cd_8_group_27431	-	-
PDT000589171.1	PDS000013882.367	SAMN12796533	clinical	cd_8_group_27432	cd_4_group_27475	cd_2_group_25459
PDT000610070.1	PDS000013882.367	SAMN13047671	clinical	cd_8_group_27432	cd_4_group_27475	cd_2_group_25459
PDT000589213.1	PDS000026810.219	SAMN12796875	clinical	cd_8_group_27433	-	-
PDT001147600.1	PDS000026810.219	SAMN22165080	clinical	cd_8_group_27433	-	-
PDT001942464.1	PDS000026810.219	SAMN37859263	clinical	cd_8_group_27433	-	-
PDT000589215.1	PDS000054789.3	SAMN12796879	clinical	cd_8_group_27434	cd_4_group_27478	cd_2_group_25463
PDT000650508.1	PDS000054789.3	SAMN13683528	clinical	cd_8_group_27434	cd_4_group_27478	cd_2_group_25463
PDT002871438.1	PDS000029636.1094	SAMN50454268	clinical	cd_8_group_27435	-	-
PDT000589221.1	PDS000029636.1094	SAMN12796891	clinical	cd_8_group_27435	cd_4_group_27479	-
PDT001178970.1	PDS000029636.1094	SAMN23309187	clinical	cd_8_group_27435	cd_4_group_27479	cd_2_group_42131
PDT001202113.1	PDS000029636.1094	SAMN24002198	clinical	cd_8_group_27435	cd_4_group_27479	cd_2_group_42131
PDT000589232.1	PDS000051291.6	SAMN12796906	clinical	cd_8_group_27436	cd_4_group_27480	cd_2_group_25465
PDT000594538.1	PDS000051291.6	SAMN12856363	clinical	cd_8_group_27436	cd_4_group_27480	cd_2_group_25465
PDT000600818.1	PDS000051291.6	SAMN12913268	clinical	cd_8_group_27436	cd_4_group_27480	cd_2_group_25465
PDT000691226.1	PDS000051291.6	SAMN14221147	clinical	cd_8_group_27436	cd_4_group_27480	cd_2_group_25465
PDT000589242.1	PDS000233288.11	SAMN12796951	clinical	cd_8_group_27437	-	-
PDT000870388.1	PDS000233288.11	SAMN16579494	clinical	cd_8_group_27437	-	-
PDT000589274.1	PDS000241194.5	SAMN12797073	clinical	cd_8_group_27438	cd_4_group_27482	-
PDT000677737.1	PDS000241194.5	SAMN13977769	environmental/other	cd_8_group_27438	cd_4_group_27482	-
PDT000787939.1	PDS000241194.5	SAMN15525159	clinical	cd_8_group_27438	cd_4_group_27482	-
PDT000589287.1	PDS000050863.3	SAMN12797207	clinical	cd_8_group_27439	-	-
PDT001303135.1	PDS000050863.3	SAMN28164594	clinical	cd_8_group_27439	cd_4_group_47451	-
PDT001322113.1	PDS000050863.3	SAMN28815264	clinical	cd_8_group_27439	cd_4_group_47451	-
PDT000048998.2	PDS000039258.165	SAMN03259187	environmental/other	cd_8_group_2744	cd_4_group_2626	cd_2_group_2334
PDT002414003.1	PDS000039258.165	SAMN44052832	environmental/other	cd_8_group_2744	cd_4_group_2626	cd_2_group_2334
PDT002423572.1	PDS000039258.165	SAMN44052833	environmental/other	cd_8_group_2744	cd_4_group_2626	cd_2_group_2334
PDT000589293.1	PDS000027217.9	SAMN12797199	clinical	cd_8_group_27440	-	-
PDT000820500.1	PDS000027217.9	SAMN15900763	clinical	cd_8_group_27440	-	-
PDT000589322.1	PDS000050861.2	SAMN12797611	clinical	cd_8_group_27441	cd_4_group_27484	cd_2_group_25467
PDT000589323.1	PDS000050861.2	SAMN12797609	clinical	cd_8_group_27441	cd_4_group_27484	cd_2_group_25467
PDT000591715.1	PDS000050861.2	SAMN12820045	clinical	cd_8_group_27441	cd_4_group_27484	cd_2_group_25467
PDT000589373.1	PDS000031314.427	SAMN12797830	clinical	cd_8_group_27442	cd_4_group_27486	-
PDT000589353.1	PDS000031314.427	SAMN12797748	clinical	cd_8_group_27442	cd_4_group_27486	cd_2_group_25468
PDT000589359.1	PDS000031314.427	SAMN12797812	clinical	cd_8_group_27442	cd_4_group_27486	cd_2_group_25468
PDT000589374.1	PDS000031314.427	SAMN12797827	clinical	cd_8_group_27442	cd_4_group_27486	cd_2_group_25468
PDT000589366.1	PDS000002101.323	SAMN12797820	clinical	cd_8_group_27443	-	-
PDT000928744.1	PDS000002101.323	SAMN17225527	clinical	cd_8_group_27443	-	-
PDT001615037.1	PDS000002101.323	SAMN33285150	clinical	cd_8_group_27443	-	-
PDT000589401.1	PDS000050904.1	SAMN12619286	environmental/other	cd_8_group_27444	cd_4_group_27488	cd_2_group_25470
PDT000589402.1	PDS000050904.1	SAMN12619285	environmental/other	cd_8_group_27444	cd_4_group_27488	cd_2_group_25470
PDT000589431.1	PDS000001405.98	SAMN12619259	environmental/other	cd_8_group_27445	cd_4_group_27489	cd_2_group_25471
PDT000589432.1	PDS000001405.98	SAMN12619258	environmental/other	cd_8_group_27445	cd_4_group_27489	cd_2_group_25471
PDT000589439.1	PDS000018024.6	SAMN12619251	environmental/other	cd_8_group_27446	cd_4_group_27490	cd_2_group_25472
PDT000589441.1	PDS000018024.6	SAMN12619250	environmental/other	cd_8_group_27446	cd_4_group_27490	cd_2_group_25472
PDT000589442.1	PDS000018024.6	SAMN12619249	environmental/other	cd_8_group_27446	cd_4_group_27490	cd_2_group_25472
PDT000589443.1	PDS000018024.6	SAMN12619248	environmental/other	cd_8_group_27446	cd_4_group_27490	cd_2_group_25472
PDT000589445.1	PDS000030320.56	SAMN12619246	environmental/other	cd_8_group_27447	cd_4_group_27491	cd_2_group_25473
PDT000589446.1	PDS000030320.56	SAMN12619245	environmental/other	cd_8_group_27447	cd_4_group_27491	cd_2_group_25473
PDT000589458.1	PDS000036374.2	SAMN12619234	environmental/other	cd_8_group_27448	cd_4_group_27492	cd_2_group_25474
PDT000589461.1	PDS000036374.2	SAMN12619231	environmental/other	cd_8_group_27448	cd_4_group_27492	cd_2_group_25474
PDT000589459.1	PDS000050903.1	SAMN12619233	environmental/other	cd_8_group_27449	cd_4_group_27493	-
PDT000589460.1	PDS000050903.1	SAMN12619232	environmental/other	cd_8_group_27449	cd_4_group_27493	-
PDT000589466.1	PDS000050903.1	SAMN12619227	environmental/other	cd_8_group_27449	cd_4_group_27493	-
PDT000589463.1	PDS000050903.1	SAMN12619230	environmental/other	cd_8_group_27449	cd_4_group_27493	cd_2_group_25475
PDT000589465.1	PDS000050903.1	SAMN12619228	environmental/other	cd_8_group_27449	cd_4_group_27493	cd_2_group_25475
PDT000589467.1	PDS000050903.1	SAMN12619226	environmental/other	cd_8_group_27449	cd_4_group_27493	cd_2_group_25476
PDT000589468.1	PDS000050903.1	SAMN12619225	environmental/other	cd_8_group_27449	cd_4_group_27493	cd_2_group_25476
PDT000049000.2	PDS000031972.1	SAMN02845445	environmental/other	cd_8_group_2745	cd_4_group_2627	cd_2_group_2335
PDT000049001.2	PDS000031972.1	SAMN02845446	environmental/other	cd_8_group_2745	cd_4_group_2627	cd_2_group_2335
PDT000049009.2	PDS000031972.1	SAMN02845447	environmental/other	cd_8_group_2745	cd_4_group_2627	cd_2_group_2335
PDT000589580.1	PDS000240172.4	SAMN12797781	environmental/other	cd_8_group_27450	-	-
PDT000669104.1	PDS000240172.4	SAMN13909850	environmental/other	cd_8_group_27450	-	-
PDT001014387.1	PDS000240172.4	SAMN15532337	environmental/other	cd_8_group_27450	-	-
PDT000589604.1	PDS000011406.99	SAMN12797784	environmental/other	cd_8_group_27451	-	-
PDT001207202.1	PDS000011406.99	SAMN24246997	clinical	cd_8_group_27451	-	-
PDT000589605.1	PDS000220816.64	SAMN12797791	environmental/other	cd_8_group_27452	-	-
PDT001389796.1	PDS000220816.64	SAMN30319269	clinical	cd_8_group_27452	-	-
PDT002133337.1	PDS000220816.64	SAMN40864088	clinical	cd_8_group_27452	-	-
PDT002850679.1	PDS000220816.64	SAMN50207848	environmental/other	cd_8_group_27452	-	-
PDT001848116.1	PDS000220816.64	SAMN36938091	clinical	cd_8_group_27452	cd_4_group_57491	cd_2_group_55502
PDT001854414.1	PDS000220816.64	SAMN37037706	clinical	cd_8_group_27452	cd_4_group_57491	cd_2_group_55502
PDT002100547.1	PDS000220816.64	SAMN40265832	clinical	cd_8_group_27452	cd_4_group_57491	cd_2_group_55502
PDT000589634.1	PDS000216718.134	SAMN12798481	clinical	cd_8_group_27453	cd_4_group_27495	cd_2_group_25477
PDT001436119.1	PDS000216718.134	SAMN31062735	clinical	cd_8_group_27453	cd_4_group_27495	cd_2_group_25477
PDT000597472.1	PDS000009710.436	SAMN12875913	clinical	cd_8_group_27454	cd_4_group_27496	-
PDT000589644.1	PDS000009710.436	SAMN12798578	clinical	cd_8_group_27454	cd_4_group_27496	cd_2_group_25478
PDT000593677.1	PDS000009710.436	SAMN12839172	clinical	cd_8_group_27454	cd_4_group_27496	cd_2_group_25478
PDT000600829.1	PDS000009710.436	SAMN12913340	clinical	cd_8_group_27454	cd_4_group_27496	cd_2_group_25478
PDT000608078.1	PDS000009710.436	SAMN13031613	clinical	cd_8_group_27454	cd_4_group_27496	cd_2_group_25478
PDT001160601.1	PDS000008675.535	SAMN22513221	environmental/other	cd_8_group_27455	-	-
PDT000589662.1	PDS000008675.535	SAMN12798171	environmental/other	cd_8_group_27455	cd_4_group_27499	-
PDT000592542.1	PDS000008675.535	SAMN12830476	environmental/other	cd_8_group_27455	cd_4_group_27499	-
PDT000589663.1	PDS000198470.76	SAMN12798173	environmental/other	cd_8_group_27456	cd_4_group_27500	cd_2_group_25481
PDT000592551.1	PDS000198470.76	SAMN12830474	environmental/other	cd_8_group_27456	cd_4_group_27500	cd_2_group_25481
PDT000592607.1	PDS000198470.76	SAMN12830545	environmental/other	cd_8_group_27456	cd_4_group_27500	cd_2_group_25481
PDT000595976.1	PDS000198470.76	SAMN12868810	environmental/other	cd_8_group_27456	cd_4_group_27500	cd_2_group_25481
PDT001351138.1	PDS000030982.33	SAMN29474229	clinical	cd_8_group_27457	cd_4_group_27501	-
PDT000589673.1	PDS000030982.33	SAMN12798117	environmental/other	cd_8_group_27457	cd_4_group_27501	cd_2_group_25482
PDT000919946.1	PDS000030982.33	SAMN17129677	environmental/other	cd_8_group_27457	cd_4_group_27501	cd_2_group_25482
PDT000589685.1	PDS000029316.62	SAMN12799125	clinical	cd_8_group_27458	-	-
PDT002906393.1	PDS000029316.62	SAMN50982167	clinical	cd_8_group_27458	-	-
PDT000589738.1	PDS000053417.2	SAMN12799256	clinical	cd_8_group_27459	cd_4_group_27502	cd_2_group_25483
PDT000627098.1	PDS000053417.2	SAMN13264925	clinical	cd_8_group_27459	cd_4_group_27502	cd_2_group_25483
PDT000629912.1	PDS000053417.2	SAMN13268588	clinical	cd_8_group_27459	cd_4_group_27502	cd_2_group_25483
PDT000161337.2	PDS000241216.6	SAMN05907762	clinical	cd_8_group_2746	cd_4_group_2628	-
PDT000357109.1	PDS000241216.6	SAMN09761733	clinical	cd_8_group_2746	cd_4_group_2628	-
PDT000227426.2	PDS000241216.6	SAMN07418964	clinical	cd_8_group_2746	cd_4_group_2628	cd_2_group_10444
PDT000357099.1	PDS000241216.6	SAMN09761734	clinical	cd_8_group_2746	cd_4_group_2628	cd_2_group_10444
PDT000049002.2	PDS000241216.6	SAMN03259188	environmental/other	cd_8_group_2746	cd_4_group_2628	cd_2_group_2336
PDT002414001.1	PDS000241216.6	SAMN44052836	environmental/other	cd_8_group_2746	cd_4_group_2628	cd_2_group_2336
PDT002414002.1	PDS000241216.6	SAMN44052835	environmental/other	cd_8_group_2746	cd_4_group_2628	cd_2_group_2336
PDT002423571.1	PDS000241216.6	SAMN44052834	environmental/other	cd_8_group_2746	cd_4_group_2628	cd_2_group_2336
PDT000589740.1	PDS000051288.1	SAMN12799255	clinical	cd_8_group_27460	cd_4_group_27503	cd_2_group_25484
PDT000595754.1	PDS000051288.1	SAMN12862108	clinical	cd_8_group_27460	cd_4_group_27503	cd_2_group_25484
PDT000589743.1	PDS000050899.2	SAMN12799267	clinical	cd_8_group_27461	-	-
PDT001670870.1	PDS000050899.2	SAMN33939847	clinical	cd_8_group_27461	-	-
PDT000589746.1	PDS000031529.9	SAMN12799292	environmental/other	cd_8_group_27462	cd_4_group_27504	cd_2_group_25485
PDT000590213.1	PDS000031529.9	SAMN12799330	environmental/other	cd_8_group_27462	cd_4_group_27504	cd_2_group_25485
PDT000590220.1	PDS000031529.9	SAMN12799345	environmental/other	cd_8_group_27462	cd_4_group_27504	cd_2_group_25485
PDT000590251.1	PDS000031529.9	SAMN12799265	environmental/other	cd_8_group_27462	cd_4_group_27504	cd_2_group_25485
PDT000590252.1	PDS000031529.9	SAMN12799271	environmental/other	cd_8_group_27462	cd_4_group_27504	cd_2_group_25485
PDT000591961.1	PDS000031529.9	SAMN12822653	environmental/other	cd_8_group_27462	cd_4_group_27504	cd_2_group_25485
PDT000594987.1	PDS000031529.9	SAMN12860561	environmental/other	cd_8_group_27462	cd_4_group_27504	cd_2_group_25485
PDT000595001.1	PDS000031529.9	SAMN12860734	environmental/other	cd_8_group_27462	cd_4_group_27504	cd_2_group_25485
PDT000604922.2	PDS000031529.9	SAMN13020330	environmental/other	cd_8_group_27462	cd_4_group_27504	cd_2_group_25485
PDT000604928.2	PDS000031529.9	SAMN13020343	environmental/other	cd_8_group_27462	cd_4_group_27504	cd_2_group_25485
PDT000654635.1	PDS000031529.9	SAMN13721888	environmental/other	cd_8_group_27462	cd_4_group_27504	cd_2_group_25485
PDT000654701.1	PDS000031529.9	SAMN13734801	environmental/other	cd_8_group_27462	cd_4_group_27504	cd_2_group_25485
PDT000877045.1	PDS000031529.9	SAMN16628294	environmental/other	cd_8_group_27462	cd_4_group_27504	cd_2_group_25485
PDT000877050.1	PDS000031529.9	SAMN16628342	environmental/other	cd_8_group_27462	cd_4_group_27504	cd_2_group_25485
PDT000590098.1	PDS000032759.199	SAMN12797573	clinical	cd_8_group_27463	cd_4_group_27505	-
PDT002466802.1	PDS000032759.199	SAMN44745394	clinical	cd_8_group_27463	cd_4_group_27505	cd_2_group_67387
PDT002468642.1	PDS000032759.199	SAMN44771995	clinical	cd_8_group_27463	cd_4_group_27505	cd_2_group_67387
PDT000590112.1	PDS000049367.4	SAMN12799276	clinical	cd_8_group_27464	-	-
PDT000623869.1	PDS000049367.4	SAMN13191824	clinical	cd_8_group_27464	-	-
PDT001790648.1	PDS000049367.4	SAMN35989213	clinical	cd_8_group_27464	-	-
PDT000624728.1	PDS000026852.148	SAMN13221493	clinical	cd_8_group_27465	-	-
PDT000590155.1	PDS000026852.148	SAMN12798137	environmental/other	cd_8_group_27465	cd_4_group_27506	cd_2_group_25487
PDT000883607.1	PDS000026852.148	SAMN16709284	clinical	cd_8_group_27465	cd_4_group_27506	cd_2_group_25487
PDT000590186.1	PDS000032397.277	SAMN12798138	environmental/other	cd_8_group_27466	-	-
PDT000683144.1	PDS000032397.277	SAMN14096991	environmental/other	cd_8_group_27466	-	-
PDT000590187.1	PDS000239639.11	SAMN12798155	environmental/other	cd_8_group_27467	cd_4_group_27507	cd_2_group_25488
PDT000629626.1	PDS000239639.11	SAMN13294987	environmental/other	cd_8_group_27467	cd_4_group_27507	cd_2_group_25488
PDT000590192.1	PDS000003480.52	SAMN12798142	environmental/other	cd_8_group_27468	-	-
PDT000664079.1	PDS000003480.52	SAMN13869993	environmental/other	cd_8_group_27468	-	-
PDT000668104.2	PDS000003480.52	SAMN13895256	environmental/other	cd_8_group_27468	-	-
PDT000739555.1	PDS000003480.52	SAMN14944014	environmental/other	cd_8_group_27468	-	-
PDT000913470.1	PDS000003480.52	SAMN17080006	environmental/other	cd_8_group_27468	-	-
PDT000929980.1	PDS000003480.52	SAMN17258821	clinical	cd_8_group_27468	-	-
PDT001072207.1	PDS000003480.52	SAMN19764018	environmental/other	cd_8_group_27468	-	-
PDT001203546.1	PDS000003480.52	SAMN24104957	environmental/other	cd_8_group_27468	-	-
PDT001105212.1	PDS000094217.2	SAMN20505778	clinical	cd_8_group_27469	-	-
PDT000590232.1	PDS000094217.2	SAMN12802130	clinical	cd_8_group_27469	cd_4_group_27510	cd_2_group_25492
PDT002442061.1	PDS000094217.2	SAMN44477140	clinical	cd_8_group_27469	cd_4_group_27510	cd_2_group_25492
PDT000049003.2	PDS000031973.8	SAMN02845443	environmental/other	cd_8_group_2747	cd_4_group_2629	cd_2_group_2337
PDT000049008.2	PDS000031973.8	SAMN02845444	environmental/other	cd_8_group_2747	cd_4_group_2629	cd_2_group_2337
PDT001416786.1	PDS000032614.231	SAMN30854447	clinical	cd_8_group_27470	-	-
PDT000590236.1	PDS000032614.231	SAMN12802139	clinical	cd_8_group_27470	cd_4_group_27511	cd_2_group_25493
PDT000631033.1	PDS000032614.231	SAMN13333203	clinical	cd_8_group_27470	cd_4_group_27511	cd_2_group_25493
PDT001415883.1	PDS000032614.231	SAMN30825646	clinical	cd_8_group_27470	cd_4_group_27511	cd_2_group_25493
PDT001416578.1	PDS000032614.231	SAMN30825669	clinical	cd_8_group_27470	cd_4_group_27511	cd_2_group_25493
PDT001472842.1	PDS000032614.231	SAMN31559094	clinical	cd_8_group_27470	cd_4_group_27511	cd_2_group_25493
PDT001509633.1	PDS000032614.231	SAMN32007862	clinical	cd_8_group_27470	cd_4_group_27511	cd_2_group_25493
PDT001517117.1	PDS000032614.231	SAMN32112804	clinical	cd_8_group_27470	cd_4_group_27511	cd_2_group_25493
PDT001992862.1	PDS000032614.231	SAMN38139937	environmental/other	cd_8_group_27470	cd_4_group_27511	cd_2_group_25493
PDT001993333.1	PDS000032614.231	SAMN38161193	environmental/other	cd_8_group_27470	cd_4_group_27511	cd_2_group_25493
PDT000608836.1	PDS000202374.10	SAMN13035964	clinical	cd_8_group_27471	-	-
PDT000590239.1	PDS000202374.10	SAMN12802136	clinical	cd_8_group_27471	cd_4_group_27512	cd_2_group_25495
PDT000594672.1	PDS000202374.10	SAMN12858682	clinical	cd_8_group_27471	cd_4_group_27512	cd_2_group_25495
PDT000598503.1	PDS000202374.10	SAMN12882216	clinical	cd_8_group_27471	cd_4_group_27512	cd_2_group_25495
PDT000599351.1	PDS000202374.10	SAMN12901009	clinical	cd_8_group_27471	cd_4_group_27512	cd_2_group_25495
PDT000599357.1	PDS000202374.10	SAMN12901008	clinical	cd_8_group_27471	cd_4_group_27512	cd_2_group_25495
PDT000599358.1	PDS000202374.10	SAMN12901001	clinical	cd_8_group_27471	cd_4_group_27512	cd_2_group_25495
PDT000600210.1	PDS000202374.10	SAMN12909987	clinical	cd_8_group_27471	cd_4_group_27512	cd_2_group_25495
PDT000604642.1	PDS000202374.10	SAMN13014933	clinical	cd_8_group_27471	cd_4_group_27512	cd_2_group_25495
PDT000617563.1	PDS000202374.10	SAMN13108799	clinical	cd_8_group_27471	cd_4_group_27512	cd_2_group_25495
PDT000627021.1	PDS000202374.10	SAMN13264376	clinical	cd_8_group_27471	cd_4_group_27512	cd_2_group_25495
PDT000771583.1	PDS000202374.10	SAMN15371766	clinical	cd_8_group_27471	cd_4_group_27512	cd_2_group_25495
PDT000593634.1	PDS000202374.10	SAMN12832945	clinical	cd_8_group_27471	cd_4_group_27512	cd_2_group_25599
PDT000598101.1	PDS000202374.10	SAMN12879936	clinical	cd_8_group_27471	cd_4_group_27512	cd_2_group_25599
PDT000624798.1	PDS000202374.10	SAMN13221570	clinical	cd_8_group_27471	cd_4_group_27512	cd_2_group_25599
PDT000644651.1	PDS000202374.10	SAMN13562810	clinical	cd_8_group_27471	cd_4_group_27512	cd_2_group_25599
PDT000672831.1	PDS000202374.10	SAMN13945490	clinical	cd_8_group_27471	cd_4_group_27512	cd_2_group_25599
PDT000590243.1	PDS000065908.3	SAMN12802131	clinical	cd_8_group_27472	cd_4_group_27513	cd_2_group_25496
PDT000794116.1	PDS000065908.3	SAMN15594957	clinical	cd_8_group_27472	cd_4_group_27513	cd_2_group_25496
PDT000590306.1	PDS000032555.320	SAMN12807586	clinical	cd_8_group_27473	cd_4_group_27514	-
PDT001109924.1	PDS000032555.320	SAMN20821196	clinical	cd_8_group_27473	cd_4_group_27514	-
PDT000590310.1	PDS000050901.9	SAMN12807588	clinical	cd_8_group_27474	cd_4_group_27515	cd_2_group_25497
PDT000630256.1	PDS000050901.9	SAMN13322437	clinical	cd_8_group_27474	cd_4_group_27515	cd_2_group_25497
PDT000656198.1	PDS000050901.9	SAMN13762310	clinical	cd_8_group_27474	cd_4_group_27515	cd_2_group_25497
PDT000590311.1	PDS000051542.2	SAMN12807589	clinical	cd_8_group_27475	cd_4_group_27516	cd_2_group_25498
PDT000599387.1	PDS000051542.2	SAMN12903469	clinical	cd_8_group_27475	cd_4_group_27516	cd_2_group_25498
PDT000643969.1	PDS000051542.2	SAMN13547330	clinical	cd_8_group_27475	cd_4_group_27516	cd_2_group_25498
PDT000797808.1	PDS000026972.90	SAMN15659150	clinical	cd_8_group_27476	-	-
PDT002234390.1	PDS000026972.90	SAMN42158538	clinical	cd_8_group_27476	-	-
PDT000591251.1	PDS000026972.90	SAMN12815470	clinical	cd_8_group_27476	cd_4_group_27519	cd_2_group_25501
PDT000595763.1	PDS000026972.90	SAMN12862123	clinical	cd_8_group_27476	cd_4_group_27519	cd_2_group_25501
PDT000591264.1	PDS000001865.1027	SAMN12816767	clinical	cd_8_group_27477	-	-
PDT002427359.1	PDS000001865.1027	SAMN44408574	clinical	cd_8_group_27477	-	-
PDT000591267.1	PDS000117281.14	SAMN12816766	clinical	cd_8_group_27478	cd_4_group_27522	cd_2_group_25505
PDT002185489.1	PDS000117281.14	SAMN41641919	clinical	cd_8_group_27478	cd_4_group_27522	cd_2_group_25505
PDT000591270.1	PDS000064421.8	SAMN12816774	clinical	cd_8_group_27479	-	-
PDT001899912.1	PDS000064421.8	SAMN37529692	clinical	cd_8_group_27479	-	-
PDT000049004.2	PDS000031971.1	SAMN02845450	environmental/other	cd_8_group_2748	cd_4_group_2630	cd_2_group_2338
PDT000049006.2	PDS000031971.1	SAMN02845449	environmental/other	cd_8_group_2748	cd_4_group_2630	cd_2_group_2338
PDT001648572.1	PDS000009725.181	SAMN33479893	clinical	cd_8_group_27480	-	-
PDT000591272.1	PDS000009725.181	SAMN12816777	clinical	cd_8_group_27480	cd_4_group_27524	cd_2_group_25507
PDT000877979.1	PDS000009725.181	SAMN16635039	clinical	cd_8_group_27480	cd_4_group_27524	cd_2_group_25507
PDT000891152.1	PDS000009725.181	SAMN16810056	clinical	cd_8_group_27480	cd_4_group_27524	cd_2_group_25507
PDT001416832.1	PDS000009725.181	SAMN30855460	clinical	cd_8_group_27480	cd_4_group_27524	cd_2_group_25507
PDT001456229.1	PDS000009725.181	SAMN31367898	clinical	cd_8_group_27480	cd_4_group_27524	cd_2_group_25507
PDT002186251.1	PDS000009725.181	SAMN41657338	clinical	cd_8_group_27480	cd_4_group_27524	cd_2_group_25507
PDT001366899.1	PDS000238489.8	SAMN29879757	clinical	cd_8_group_27481	-	-
PDT002317530.2	PDS000238489.8	SAMN43150845	clinical	cd_8_group_27481	cd_4_group_27525	-
PDT000591280.1	PDS000238489.8	SAMN12816783	clinical	cd_8_group_27481	cd_4_group_27525	cd_2_group_25509
PDT001082940.1	PDS000238489.8	SAMN20081501	clinical	cd_8_group_27481	cd_4_group_27525	cd_2_group_25509
PDT001096967.1	PDS000238489.8	SAMN20427059	clinical	cd_8_group_27481	cd_4_group_27525	cd_2_group_25509
PDT001131504.1	PDS000238489.8	SAMN21465457	clinical	cd_8_group_27481	cd_4_group_27525	cd_2_group_25509
PDT001250142.1	PDS000238489.8	SAMN25981048	clinical	cd_8_group_27481	cd_4_group_27525	cd_2_group_25509
PDT000591307.1	PDS000026812.360	SAMN12818759	clinical	cd_8_group_27482	-	-
PDT001172273.1	PDS000026812.360	SAMN23009339	clinical	cd_8_group_27482	-	-
PDT000591330.1	PDS000239639.11	SAMN12818452	environmental/other	cd_8_group_27483	cd_4_group_27529	cd_2_group_25513
PDT000595799.1	PDS000239639.11	SAMN12862908	environmental/other	cd_8_group_27483	cd_4_group_27529	cd_2_group_25513
PDT000591344.1	PDS000051788.19	SAMN12818808	clinical	cd_8_group_27484	cd_4_group_27530	-
PDT000603705.1	PDS000051788.19	SAMN13003109	clinical	cd_8_group_27484	cd_4_group_27530	cd_2_group_26072
PDT000640530.1	PDS000051788.19	SAMN13447369	clinical	cd_8_group_27484	cd_4_group_27530	cd_2_group_26072
PDT000652722.1	PDS000051788.19	SAMN13708216	clinical	cd_8_group_27484	cd_4_group_27530	cd_2_group_26072
PDT000660614.1	PDS000051788.19	SAMN13838933	clinical	cd_8_group_27484	cd_4_group_27530	cd_2_group_26072
PDT000668651.2	PDS000051788.19	SAMN13901358	clinical	cd_8_group_27484	cd_4_group_27530	cd_2_group_26072
PDT000591349.1	PDS000064399.1	SAMN12818802	clinical	cd_8_group_27485	cd_4_group_27531	-
PDT000767121.1	PDS000064399.1	SAMN15249317	clinical	cd_8_group_27485	cd_4_group_27531	-
PDT000593142.1	PDS000051050.1	SAMN12831344	clinical	cd_8_group_27486	cd_4_group_27532	-
PDT000591356.1	PDS000051050.1	SAMN12818801	clinical	cd_8_group_27486	cd_4_group_27532	cd_2_group_25514
PDT000593239.1	PDS000051050.1	SAMN12831342	clinical	cd_8_group_27486	cd_4_group_27532	cd_2_group_25514
PDT000591358.1	PDS000239639.11	SAMN12818814	clinical	cd_8_group_27487	cd_4_group_27533	-
PDT000593588.1	PDS000239639.11	SAMN12831398	clinical	cd_8_group_27487	cd_4_group_27533	-
PDT000591365.1	PDS000001911.587	SAMN12818831	clinical	cd_8_group_27488	cd_4_group_27534	cd_2_group_25515
PDT000602538.1	PDS000001911.587	SAMN12993950	clinical	cd_8_group_27488	cd_4_group_27534	cd_2_group_25515
PDT000591711.1	PDS000239639.11	SAMN12818975	environmental/other	cd_8_group_27489	-	-
PDT002330494.1	PDS000239639.11	SAMN40140436	environmental/other	cd_8_group_27489	cd_4_group_66007	-
PDT002330497.1	PDS000239639.11	SAMN40140438	environmental/other	cd_8_group_27489	cd_4_group_66007	-
PDT000049010.3	PDS000032045.5	SAMN02847266	environmental/other	cd_8_group_2749	cd_4_group_2631	cd_2_group_2339
PDT000049025.4	PDS000032045.5	SAMN02847264	environmental/other	cd_8_group_2749	cd_4_group_2631	cd_2_group_2339
PDT000049029.2	PDS000032045.5	SAMN02847265	environmental/other	cd_8_group_2749	cd_4_group_2631	cd_2_group_2339
PDT000049036.2	PDS000032045.5	SAMN02847263	environmental/other	cd_8_group_2749	cd_4_group_2631	cd_2_group_2339
PDT000591729.1	PDS000051459.1	SAMN12820180	clinical	cd_8_group_27490	cd_4_group_27537	cd_2_group_25521
PDT000598197.1	PDS000051459.1	SAMN12880821	clinical	cd_8_group_27490	cd_4_group_27537	cd_2_group_25521
PDT000591731.1	PDS000032634.369	SAMN12820192	clinical	cd_8_group_27491	-	-
PDT000750417.1	PDS000032634.369	SAMN15060548	clinical	cd_8_group_27491	-	-
PDT001122339.1	PDS000032634.369	SAMN21207277	clinical	cd_8_group_27491	-	-
PDT001064226.1	PDS000032634.369	SAMN19606310	clinical	cd_8_group_27491	cd_4_group_40416	cd_2_group_38094
PDT001064426.1	PDS000032634.369	SAMN19606378	clinical	cd_8_group_27491	cd_4_group_40416	cd_2_group_38094
PDT001064445.1	PDS000032634.369	SAMN19606325	clinical	cd_8_group_27491	cd_4_group_40416	cd_2_group_38094
PDT001416806.1	PDS000032634.369	SAMN30853952	clinical	cd_8_group_27491	cd_4_group_40416	cd_2_group_38094
PDT000591743.1	PDS000054194.9	SAMN12821093	clinical	cd_8_group_27492	cd_4_group_27540	cd_2_group_25523
PDT000640256.1	PDS000054194.9	SAMN13493502	clinical	cd_8_group_27492	cd_4_group_27540	cd_2_group_25523
PDT001066652.1	PDS000054194.9	SAMN19658821	clinical	cd_8_group_27492	cd_4_group_27540	cd_2_group_25523
PDT001312293.1	PDS000054194.9	SAMEA8272455	NULL	cd_8_group_27492	cd_4_group_27540	cd_2_group_25523
PDT000591745.1	PDS000063555.1	SAMN12821172	clinical	cd_8_group_27493	cd_4_group_27541	-
PDT000750427.1	PDS000063555.1	SAMN15060560	clinical	cd_8_group_27493	cd_4_group_27541	-
PDT000591750.1	PDS000004170.708	SAMN12821246	clinical	cd_8_group_27494	-	-
PDT000860520.1	PDS000004170.708	SAMN16428692	environmental/other	cd_8_group_27494	-	-
PDT000591752.1	PDS000029314.405	SAMN12821256	clinical	cd_8_group_27495	cd_4_group_27542	cd_2_group_25524
PDT000601055.1	PDS000029314.405	SAMN12916051	clinical	cd_8_group_27495	cd_4_group_27542	cd_2_group_25524
PDT001173541.1	PDS000026970.1233	SAMN23039639	clinical	cd_8_group_27496	cd_4_group_27543	-
PDT000591758.1	PDS000026970.1233	SAMN12821307	clinical	cd_8_group_27496	cd_4_group_27543	cd_2_group_25525
PDT002363570.1	PDS000026970.1233	SAMN43499026	clinical	cd_8_group_27496	cd_4_group_27543	cd_2_group_25525
PDT002865655.1	PDS000026970.1233	SAMN50415694	clinical	cd_8_group_27496	cd_4_group_27543	cd_2_group_25525
PDT000591792.1	PDS000050917.1	SAMN12821437	clinical	cd_8_group_27497	cd_4_group_27547	cd_2_group_25529
PDT000591813.1	PDS000050917.1	SAMN12821453	clinical	cd_8_group_27497	cd_4_group_27547	cd_2_group_25529
PDT000591795.1	PDS000050918.2	SAMN12821434	clinical	cd_8_group_27498	cd_4_group_27548	cd_2_group_25530
PDT000591812.1	PDS000050918.2	SAMN12821452	clinical	cd_8_group_27498	cd_4_group_27548	cd_2_group_25530
PDT000594840.1	PDS000050918.2	SAMN12858821	clinical	cd_8_group_27498	cd_4_group_27548	cd_2_group_25530
PDT000591797.1	PDS000004418.691	SAMN12821448	clinical	cd_8_group_27499	cd_4_group_27549	-
PDT002460790.1	PDS000004418.691	SAMN44636603	clinical	cd_8_group_27499	cd_4_group_27549	-
PDT000003252.5	PDS000029314.405	SAMN02345423	environmental/other	cd_8_group_275	-	-
PDT000130962.1	PDS000029314.405	SAMN02908568	environmental/other	cd_8_group_275	-	-
PDT000966107.1	PDS000029314.405	SAMN17925608	clinical	cd_8_group_275	-	-
PDT000001674.4	PDS000029314.405	SAMN02345290	environmental/other	cd_8_group_275	cd_4_group_242	cd_2_group_206
PDT000001683.3	PDS000029314.405	SAMN02345302	environmental/other	cd_8_group_275	cd_4_group_242	cd_2_group_206
PDT000001688.3	PDS000029314.405	SAMN02345349	environmental/other	cd_8_group_275	cd_4_group_242	cd_2_group_206
PDT000040632.3	PDS000029314.405	SAMN02345455	environmental/other	cd_8_group_275	cd_4_group_242	cd_2_group_206
PDT000719991.1	PDS000029314.405	SAMN14544517	environmental/other	cd_8_group_275	cd_4_group_31967	cd_2_group_29749
PDT000719992.1	PDS000029314.405	SAMN14544519	environmental/other	cd_8_group_275	cd_4_group_31967	cd_2_group_29749
PDT000719995.1	PDS000029314.405	SAMN14544516	environmental/other	cd_8_group_275	cd_4_group_31967	cd_2_group_29749
PDT000719996.1	PDS000029314.405	SAMN14544518	environmental/other	cd_8_group_275	cd_4_group_31967	cd_2_group_29749
PDT000719997.1	PDS000029314.405	SAMN14544520	environmental/other	cd_8_group_275	cd_4_group_31967	cd_2_group_29749
PDT000720000.1	PDS000029314.405	SAMN14544521	environmental/other	cd_8_group_275	cd_4_group_31967	cd_2_group_29749
PDT000720003.1	PDS000029314.405	SAMN14544539	environmental/other	cd_8_group_275	cd_4_group_31967	cd_2_group_29749
PDT000720008.1	PDS000029314.405	SAMN14544541	environmental/other	cd_8_group_275	cd_4_group_31967	cd_2_group_29749
PDT000720010.1	PDS000029314.405	SAMN14544536	environmental/other	cd_8_group_275	cd_4_group_31967	cd_2_group_29749
PDT000720011.1	PDS000029314.405	SAMN14544538	environmental/other	cd_8_group_275	cd_4_group_31967	cd_2_group_29749
PDT000720099.1	PDS000029314.405	SAMN14544537	environmental/other	cd_8_group_275	cd_4_group_31967	cd_2_group_29749
PDT000720100.1	PDS000029314.405	SAMN14544535	environmental/other	cd_8_group_275	cd_4_group_31967	cd_2_group_29749
PDT000720101.1	PDS000029314.405	SAMN14544580	environmental/other	cd_8_group_275	cd_4_group_31967	cd_2_group_29749
PDT000720102.1	PDS000029314.405	SAMN14544574	environmental/other	cd_8_group_275	cd_4_group_31967	cd_2_group_29749
PDT000720104.1	PDS000029314.405	SAMN14544578	environmental/other	cd_8_group_275	cd_4_group_31967	cd_2_group_29749
PDT000720105.1	PDS000029314.405	SAMN14544582	environmental/other	cd_8_group_275	cd_4_group_31967	cd_2_group_29749
PDT000720106.1	PDS000029314.405	SAMN14544581	environmental/other	cd_8_group_275	cd_4_group_31967	cd_2_group_29749
PDT000720107.1	PDS000029314.405	SAMN14544583	environmental/other	cd_8_group_275	cd_4_group_31967	cd_2_group_29749
PDT000720115.1	PDS000029314.405	SAMN14544579	environmental/other	cd_8_group_275	cd_4_group_31967	cd_2_group_29749
PDT000720116.1	PDS000029314.405	SAMN14544576	environmental/other	cd_8_group_275	cd_4_group_31967	cd_2_group_29749
PDT000720117.1	PDS000029314.405	SAMN14544584	environmental/other	cd_8_group_275	cd_4_group_31967	cd_2_group_29749
PDT000720118.1	PDS000029314.405	SAMN14544577	environmental/other	cd_8_group_275	cd_4_group_31967	cd_2_group_29749
PDT000049012.3	PDS000036083.1	SAMN02846104	environmental/other	cd_8_group_2750	cd_4_group_2632	cd_2_group_2340
PDT000049024.2	PDS000036083.1	SAMN02846106	environmental/other	cd_8_group_2750	cd_4_group_2632	cd_2_group_2340
PDT000976277.1	PDS000026782.230	SAMN18096865	clinical	cd_8_group_27500	-	-
PDT000598166.1	PDS000026782.230	SAMN12880273	clinical	cd_8_group_27500	cd_4_group_27550	-
PDT000850753.1	PDS000026782.230	SAMN16294483	clinical	cd_8_group_27500	cd_4_group_27550	-
PDT000591807.1	PDS000026782.230	SAMN12821447	clinical	cd_8_group_27500	cd_4_group_27550	cd_2_group_25531
PDT000625161.1	PDS000026782.230	SAMN13230915	clinical	cd_8_group_27500	cd_4_group_27550	cd_2_group_25531
PDT000853528.1	PDS000026782.230	SAMN16354279	clinical	cd_8_group_27500	cd_4_group_27550	cd_2_group_25531
PDT000591821.1	PDS000001502.49	SAMN12821213	environmental/other	cd_8_group_27501	cd_4_group_27551	-
PDT000830111.1	PDS000001502.49	SAMN16064559	environmental/other	cd_8_group_27501	cd_4_group_27551	-
PDT002084674.1	PDS000001502.49	SAMN40038724	environmental/other	cd_8_group_27501	cd_4_group_27551	-
PDT000894693.1	PDS000001502.49	SAMN16852214	environmental/other	cd_8_group_27501	cd_4_group_36434	-
PDT002510164.1	PDS000001502.49	SAMN45172349	environmental/other	cd_8_group_27501	cd_4_group_36434	-
PDT000591822.1	PDS000002218.949	SAMN12821219	environmental/other	cd_8_group_27502	cd_4_group_27552	cd_2_group_25532
PDT000604628.1	PDS000002218.949	SAMN13013785	environmental/other	cd_8_group_27502	cd_4_group_27552	cd_2_group_25532
PDT000620241.1	PDS000002218.949	SAMN13153499	environmental/other	cd_8_group_27502	cd_4_group_27552	cd_2_group_25532
PDT000597962.1	PDS000002218.949	SAMN12878875	environmental/other	cd_8_group_27502	cd_4_group_27775	-
PDT000629919.1	PDS000002218.949	SAMN13316238	environmental/other	cd_8_group_27502	cd_4_group_27775	-
PDT000973614.1	PDS000027536.161	SAMN18052932	environmental/other	cd_8_group_27503	-	-
PDT001007697.1	PDS000027536.161	SAMN18779870	environmental/other	cd_8_group_27503	-	-
PDT001645682.1	PDS000027536.161	SAMN33438977	environmental/other	cd_8_group_27503	-	-
PDT000591852.1	PDS000027536.161	SAMN12821215	environmental/other	cd_8_group_27503	cd_4_group_27553	-
PDT000929792.1	PDS000027536.161	SAMN17250327	environmental/other	cd_8_group_27503	cd_4_group_27553	-
PDT001269443.1	PDS000027536.161	SAMN26750641	environmental/other	cd_8_group_27503	cd_4_group_27553	-
PDT001287334.1	PDS000027536.161	SAMN27582464	environmental/other	cd_8_group_27503	cd_4_group_27553	-
PDT000591836.1	PDS000027536.161	SAMN12821214	environmental/other	cd_8_group_27503	cd_4_group_27553	cd_2_group_25533
PDT001253616.1	PDS000027536.161	SAMN26200345	environmental/other	cd_8_group_27503	cd_4_group_27553	cd_2_group_25533
PDT001411913.1	PDS000027536.161	SAMN30706456	environmental/other	cd_8_group_27503	cd_4_group_27553	cd_2_group_25533
PDT000949890.1	PDS000027536.161	SAMN17814244	environmental/other	cd_8_group_27503	cd_4_group_38343	cd_2_group_35976
PDT000967093.1	PDS000027536.161	SAMN17974691	environmental/other	cd_8_group_27503	cd_4_group_38343	cd_2_group_35976
PDT001007175.1	PDS000027536.161	SAMN18754259	environmental/other	cd_8_group_27503	cd_4_group_39488	cd_2_group_37163
PDT001008722.1	PDS000027536.161	SAMN18790684	environmental/other	cd_8_group_27503	cd_4_group_39488	cd_2_group_37163
PDT001253564.1	PDS000027536.161	SAMN26200305	environmental/other	cd_8_group_27503	cd_4_group_46246	-
PDT001293567.1	PDS000027536.161	SAMN27763619	environmental/other	cd_8_group_27503	cd_4_group_46246	-
PDT000591844.1	PDS000048258.16	SAMN12821211	environmental/other	cd_8_group_27504	-	-
PDT001150987.1	PDS000048258.16	SAMN22305364	environmental/other	cd_8_group_27504	-	-
PDT002645501.1	PDS000048258.16	SAMN47132400	environmental/other	cd_8_group_27504	-	-
PDT000834566.1	PDS000106159.97	SAMN16109947	environmental/other	cd_8_group_27505	-	-
PDT000591893.1	PDS000106159.97	SAMN12821702	environmental/other	cd_8_group_27505	cd_4_group_27556	-
PDT001069489.1	PDS000106159.97	SAMN19693980	environmental/other	cd_8_group_27505	cd_4_group_27556	-
PDT000591905.1	PDS000201938.72	SAMN12821708	environmental/other	cd_8_group_27506	-	-
PDT000796218.1	PDS000201938.72	SAMN15641332	environmental/other	cd_8_group_27506	cd_4_group_33822	-
PDT001095506.1	PDS000201938.72	SAMN20362814	clinical	cd_8_group_27506	cd_4_group_33822	cd_2_group_38961
PDT001142754.1	PDS000201938.72	SAMN21895591	clinical	cd_8_group_27506	cd_4_group_33822	cd_2_group_38961
PDT000651671.1	PDS000050973.10	SAMN13701706	clinical	cd_8_group_27507	-	-
PDT000801461.1	PDS000050973.10	SAMN15717269	clinical	cd_8_group_27507	-	-
PDT000820781.1	PDS000050973.10	SAMN15902043	environmental/other	cd_8_group_27507	-	-
PDT000591930.1	PDS000050973.10	SAMN12822338	clinical	cd_8_group_27507	cd_4_group_27559	cd_2_group_25536
PDT000607943.1	PDS000050973.10	SAMN13028205	clinical	cd_8_group_27507	cd_4_group_27559	cd_2_group_25536
PDT000608997.1	PDS000050973.10	SAMN13037305	clinical	cd_8_group_27507	cd_4_group_27559	cd_2_group_25536
PDT000646635.1	PDS000050973.10	SAMN13615929	clinical	cd_8_group_27507	cd_4_group_27559	cd_2_group_25536
PDT000591943.1	PDS000030981.195	SAMN12822633	environmental/other	cd_8_group_27508	cd_4_group_27560	cd_2_group_25537
PDT000877068.1	PDS000030981.195	SAMN16628501	environmental/other	cd_8_group_27508	cd_4_group_27560	cd_2_group_25537
PDT000877096.1	PDS000030981.195	SAMN16628726	environmental/other	cd_8_group_27508	cd_4_group_27560	cd_2_group_25537
PDT000591970.1	PDS000027956.120	SAMN12821646	environmental/other	cd_8_group_27509	-	-
PDT000643997.1	PDS000027956.120	SAMN13547524	clinical	cd_8_group_27509	-	-
PDT000059262.2	PDS000214901.66	SAMN03479720	clinical	cd_8_group_2751	-	-
PDT000099481.2	PDS000214901.66	SAMN04363623	clinical	cd_8_group_2751	-	-
PDT000330663.1	PDS000214901.66	SAMN09431525	clinical	cd_8_group_2751	-	-
PDT000342762.1	PDS000214901.66	SAMN09628605	clinical	cd_8_group_2751	-	-
PDT000379939.1	PDS000214901.66	SAMN10080203	clinical	cd_8_group_2751	-	-
PDT000522153.1	PDS000214901.66	SAMN12039709	clinical	cd_8_group_2751	-	-
PDT000601233.1	PDS000214901.66	SAMN12915394	clinical	cd_8_group_2751	-	-
PDT000917249.1	PDS000214901.66	SAMN17072002	clinical	cd_8_group_2751	-	-
PDT000922023.1	PDS000214901.66	SAMN17138833	clinical	cd_8_group_2751	-	-
PDT001021936.1	PDS000214901.66	SAMN18975926	clinical	cd_8_group_2751	-	-
PDT002260316.1	PDS000214901.66	SAMN41314895	clinical	cd_8_group_2751	-	-
PDT002400336.1	PDS000214901.66	SAMEA115761726	clinical	cd_8_group_2751	-	-
PDT000316705.1	PDS000214901.66	SAMN09225706	clinical	cd_8_group_2751	cd_4_group_16680	cd_2_group_15152
PDT000333457.1	PDS000214901.66	SAMN09463320	clinical	cd_8_group_2751	cd_4_group_16680	cd_2_group_15152
PDT000324785.1	PDS000214901.66	SAMN09377507	clinical	cd_8_group_2751	cd_4_group_17229	cd_2_group_15667
PDT000473703.1	PDS000214901.66	SAMN11057665	clinical	cd_8_group_2751	cd_4_group_17229	cd_2_group_15667
PDT002399641.1	PDS000214901.66	SAMEA115761666	clinical	cd_8_group_2751	cd_4_group_17229	cd_2_group_15667
PDT002400357.1	PDS000214901.66	SAMEA115761665	clinical	cd_8_group_2751	cd_4_group_17229	cd_2_group_15667
PDT000325317.1	PDS000214901.66	SAMN09380581	clinical	cd_8_group_2751	cd_4_group_17264	cd_2_group_15706
PDT000329404.1	PDS000214901.66	SAMN09423122	clinical	cd_8_group_2751	cd_4_group_17264	cd_2_group_15706
PDT002402436.1	PDS000214901.66	SAMEA115761732	clinical	cd_8_group_2751	cd_4_group_17264	cd_2_group_15706
PDT002402437.1	PDS000214901.66	SAMEA115761731	clinical	cd_8_group_2751	cd_4_group_17264	cd_2_group_15706
PDT000342009.1	PDS000214901.66	SAMN09611638	clinical	cd_8_group_2751	cd_4_group_18577	cd_2_group_16999
PDT000454652.1	PDS000214901.66	SAMN10835964	clinical	cd_8_group_2751	cd_4_group_18577	cd_2_group_16999
PDT000471324.1	PDS000214901.66	SAMN11042282	clinical	cd_8_group_2751	cd_4_group_23855	cd_2_group_22035
PDT002400348.1	PDS000214901.66	SAMEA115761608	clinical	cd_8_group_2751	cd_4_group_23855	cd_2_group_22035
PDT000321014.1	PDS000214901.66	SAMN09277844	clinical	cd_8_group_2751	cd_4_group_2633	-
PDT000469636.1	PDS000214901.66	SAMN11025598	clinical	cd_8_group_2751	cd_4_group_2633	-
PDT000476768.1	PDS000214901.66	SAMN11102920	clinical	cd_8_group_2751	cd_4_group_2633	-
PDT000049030.4	PDS000214901.66	SAMN02846856	environmental/other	cd_8_group_2751	cd_4_group_2633	cd_2_group_2341
PDT000049035.2	PDS000214901.66	SAMN02846857	environmental/other	cd_8_group_2751	cd_4_group_2633	cd_2_group_2341
PDT000120311.2	PDS000214901.66	SAMN04574793	clinical	cd_8_group_2751	cd_4_group_3259	-
PDT000214301.2	PDS000214901.66	SAMN07180126	clinical	cd_8_group_2751	cd_4_group_3259	-
PDT000415459.1	PDS000214901.66	SAMN10537932	clinical	cd_8_group_2751	cd_4_group_3259	-
PDT000459962.1	PDS000214901.66	SAMN10882268	clinical	cd_8_group_2751	cd_4_group_3259	-
PDT000577572.1	PDS000214901.66	SAMN12663135	clinical	cd_8_group_2751	cd_4_group_3259	-
PDT002394532.1	PDS000214901.66	SAMEA115761742	clinical	cd_8_group_2751	cd_4_group_3259	-
PDT002399606.1	PDS000214901.66	SAMEA115761807	clinical	cd_8_group_2751	cd_4_group_3259	-
PDT000316728.1	PDS000214901.66	SAMN09225725	clinical	cd_8_group_2751	cd_4_group_3259	cd_2_group_15160
PDT000319950.1	PDS000214901.66	SAMN09267022	clinical	cd_8_group_2751	cd_4_group_3259	cd_2_group_15160
PDT000336506.1	PDS000214901.66	SAMN09484556	clinical	cd_8_group_2751	cd_4_group_3259	cd_2_group_15160
PDT000340137.1	PDS000214901.66	SAMN09530933	clinical	cd_8_group_2751	cd_4_group_3259	cd_2_group_15160
PDT000376724.1	PDS000214901.66	SAMN10058806	clinical	cd_8_group_2751	cd_4_group_3259	cd_2_group_15160
PDT000454672.1	PDS000214901.66	SAMN10835958	clinical	cd_8_group_2751	cd_4_group_3259	cd_2_group_15160
PDT000455542.1	PDS000214901.66	SAMN10843105	clinical	cd_8_group_2751	cd_4_group_3259	cd_2_group_15160
PDT000458932.1	PDS000214901.66	SAMN10872212	clinical	cd_8_group_2751	cd_4_group_3259	cd_2_group_15160
PDT000459980.1	PDS000214901.66	SAMN10882283	clinical	cd_8_group_2751	cd_4_group_3259	cd_2_group_15160
PDT000464370.1	PDS000214901.66	SAMN10887425	clinical	cd_8_group_2751	cd_4_group_3259	cd_2_group_15160
PDT000465435.1	PDS000214901.66	SAMN10922123	clinical	cd_8_group_2751	cd_4_group_3259	cd_2_group_15160
PDT000472696.1	PDS000214901.66	SAMN11043714	clinical	cd_8_group_2751	cd_4_group_3259	cd_2_group_15160
PDT000334081.1	PDS000214901.66	SAMN09469080	clinical	cd_8_group_2751	cd_4_group_3259	cd_2_group_16421
PDT000334082.1	PDS000214901.66	SAMN09468803	clinical	cd_8_group_2751	cd_4_group_3259	cd_2_group_16421
PDT000349797.1	PDS000214901.66	SAMN09658779	clinical	cd_8_group_2751	cd_4_group_3259	cd_2_group_17327
PDT002400332.1	PDS000214901.66	SAMEA115761725	clinical	cd_8_group_2751	cd_4_group_3259	cd_2_group_17327
PDT000451693.1	PDS000214901.66	SAMEA80399668	clinical	cd_8_group_2751	cd_4_group_3259	cd_2_group_21449
PDT000451694.1	PDS000214901.66	SAMEA80400418	clinical	cd_8_group_2751	cd_4_group_3259	cd_2_group_21449
PDT000054084.2	PDS000214901.66	SAMN03468940	clinical	cd_8_group_2751	cd_4_group_3259	cd_2_group_2911
PDT000055196.2	PDS000214901.66	SAMN03475633	clinical	cd_8_group_2751	cd_4_group_3259	cd_2_group_2911
PDT000057256.2	PDS000214901.66	SAMN03477770	clinical	cd_8_group_2751	cd_4_group_3259	cd_2_group_2911
PDT000319957.1	PDS000214901.66	SAMN09267032	clinical	cd_8_group_2751	cd_4_group_3259	cd_2_group_2911
PDT000335872.1	PDS000214901.66	SAMN09476421	clinical	cd_8_group_2751	cd_4_group_3259	cd_2_group_2911
PDT000338665.1	PDS000214901.66	SAMN09516423	clinical	cd_8_group_2751	cd_4_group_3259	cd_2_group_2911
PDT002398301.1	PDS000214901.66	SAMEA115761741	clinical	cd_8_group_2751	cd_4_group_3259	cd_2_group_2911
PDT000056301.4	PDS000214901.66	SAMN03476784	clinical	cd_8_group_2751	cd_4_group_3259	cd_2_group_3340
PDT000057022.2	PDS000214901.66	SAMN03477536	clinical	cd_8_group_2751	cd_4_group_3259	cd_2_group_3340
PDT000059530.2	PDS000214901.66	SAMN03479992	clinical	cd_8_group_2751	cd_4_group_3259	cd_2_group_3340
PDT001378154.1	PDS000214901.66	SAMN30128188	clinical	cd_8_group_2751	cd_4_group_49430	-
PDT002178146.1	PDS000214901.66	SAMN41537356	clinical	cd_8_group_2751	cd_4_group_49430	-
PDT002195782.1	PDS000214901.66	SAMN41752645	clinical	cd_8_group_2751	cd_4_group_49430	-
PDT001558638.1	PDS000214901.66	SAMN32544533	clinical	cd_8_group_2751	cd_4_group_52286	-
PDT001482983.1	PDS000214901.66	SAMN31672200	clinical	cd_8_group_2751	cd_4_group_52286	cd_2_group_50050
PDT002111933.1	PDS000214901.66	SAMN40423031	clinical	cd_8_group_2751	cd_4_group_52286	cd_2_group_50050
PDT002249373.1	PDS000214901.66	SAMN42439652	clinical	cd_8_group_2751	cd_4_group_52286	cd_2_group_50050
PDT002260586.1	PDS000214901.66	SAMN42566804	clinical	cd_8_group_2751	cd_4_group_52286	cd_2_group_50050
PDT002208721.1	PDS000214901.66	SAMN41852217	clinical	cd_8_group_2751	cd_4_group_52286	cd_2_group_62448
PDT002214544.1	PDS000214901.66	SAMN41884053	clinical	cd_8_group_2751	cd_4_group_52286	cd_2_group_62448
PDT000591978.1	PDS000038548.12	SAMN12821649	environmental/other	cd_8_group_27510	-	-
PDT000817292.1	PDS000038548.12	SAMN15869198	environmental/other	cd_8_group_27510	-	-
PDT000866914.1	PDS000038548.12	SAMN16538387	environmental/other	cd_8_group_27510	-	-
PDT001149438.1	PDS000038548.12	SAMN22228243	environmental/other	cd_8_group_27510	-	-
PDT001484815.1	PDS000038548.12	SAMN31712906	environmental/other	cd_8_group_27510	-	-
PDT000591997.1	PDS000051039.20	SAMN12822660	clinical	cd_8_group_27511	cd_4_group_27562	cd_2_group_25539
PDT000592659.1	PDS000051039.20	SAMN12830877	clinical	cd_8_group_27511	cd_4_group_27562	cd_2_group_25539
PDT000592015.1	PDS000070139.2	SAMN12821570	environmental/other	cd_8_group_27512	-	-
PDT000817244.1	PDS000070139.2	SAMN15867753	environmental/other	cd_8_group_27512	-	-
PDT002281152.1	PDS000070139.2	SAMN43010870	clinical	cd_8_group_27512	-	-
PDT000592021.1	PDS000032634.369	SAMN12821603	environmental/other	cd_8_group_27513	-	-
PDT001768546.1	PDS000032634.369	SAMN35622090	clinical	cd_8_group_27513	-	-
PDT002343145.1	PDS000032634.369	SAMN43398240	clinical	cd_8_group_27513	-	-
PDT002349432.1	PDS000032634.369	SAMN43462805	clinical	cd_8_group_27513	-	-
PDT000592035.1	PDS000005446.123	SAMN12821522	environmental/other	cd_8_group_27514	cd_4_group_27563	cd_2_group_25540
PDT000592610.1	PDS000005446.123	SAMN12830533	environmental/other	cd_8_group_27514	cd_4_group_27563	cd_2_group_25540
PDT000592061.1	PDS000032597.113	SAMN12821491	environmental/other	cd_8_group_27515	cd_4_group_27564	cd_2_group_25541
PDT000592064.1	PDS000032597.113	SAMN12821487	environmental/other	cd_8_group_27515	cd_4_group_27564	cd_2_group_25541
PDT000592067.1	PDS000032597.113	SAMN12821488	environmental/other	cd_8_group_27515	cd_4_group_27564	cd_2_group_25541
PDT000592071.1	PDS000032597.113	SAMN12821492	environmental/other	cd_8_group_27515	cd_4_group_27564	cd_2_group_25541
PDT000592150.1	PDS000028192.1216	SAMN12822878	clinical	cd_8_group_27516	cd_4_group_27568	cd_2_group_25544
PDT000602465.1	PDS000028192.1216	SAMN12993137	clinical	cd_8_group_27516	cd_4_group_27568	cd_2_group_25544
PDT000592153.1	PDS000032635.186	SAMN12822880	clinical	cd_8_group_27517	-	-
PDT000810110.1	PDS000032635.186	SAMN15823393	clinical	cd_8_group_27517	-	-
PDT000592155.1	PDS000016583.47	SAMN12822879	clinical	cd_8_group_27518	-	-
PDT002543767.1	PDS000016583.47	SAMN45925799	clinical	cd_8_group_27518	-	-
PDT002599191.1	PDS000027864.49	SAMN46492601	clinical	cd_8_group_27519	-	-
PDT000592165.1	PDS000027864.49	SAMN12822939	clinical	cd_8_group_27519	cd_4_group_27570	-
PDT000718781.1	PDS000027864.49	SAMN14541413	clinical	cd_8_group_27519	cd_4_group_27570	-
PDT000049047.3	PDS000027525.124	SAMN02777765	environmental/other	cd_8_group_2752	cd_4_group_2635	-
PDT000050312.3	PDS000027525.124	SAMN03291536	environmental/other	cd_8_group_2752	cd_4_group_2635	-
PDT000719637.1	PDS000027525.124	SAMN14504670	environmental/other	cd_8_group_2752	cd_4_group_31945	cd_2_group_29726
PDT000719638.1	PDS000027525.124	SAMN14504669	environmental/other	cd_8_group_2752	cd_4_group_31945	cd_2_group_29726
PDT000592246.1	PDS000001887.873	SAMN12767596	clinical	cd_8_group_27520	cd_4_group_27577	-
PDT000594631.1	PDS000001887.873	SAMN12767582	clinical	cd_8_group_27520	cd_4_group_27577	-
PDT000594637.1	PDS000001887.873	SAMN12767575	clinical	cd_8_group_27520	cd_4_group_27577	-
PDT000595907.1	PDS000001887.873	SAMN12767553	clinical	cd_8_group_27520	cd_4_group_27577	-
PDT000595912.1	PDS000001887.873	SAMN12767551	clinical	cd_8_group_27520	cd_4_group_27577	-
PDT000595920.1	PDS000001887.873	SAMN12767554	clinical	cd_8_group_27520	cd_4_group_27577	-
PDT000598364.1	PDS000051004.2	SAMN12881525	clinical	cd_8_group_27521	cd_4_group_27579	-
PDT000592277.1	PDS000051004.2	SAMN12827029	clinical	cd_8_group_27521	cd_4_group_27579	cd_2_group_25552
PDT000592305.1	PDS000051004.2	SAMN12827063	clinical	cd_8_group_27521	cd_4_group_27579	cd_2_group_25552
PDT000592279.1	PDS000028163.97	SAMN12827024	clinical	cd_8_group_27522	cd_4_group_27580	cd_2_group_25553
PDT000619521.1	PDS000028163.97	SAMN13152411	clinical	cd_8_group_27522	cd_4_group_27580	cd_2_group_25553
PDT000592302.1	PDS000037077.21	SAMN12827049	clinical	cd_8_group_27523	cd_4_group_27582	-
PDT001586192.1	PDS000037077.21	SAMN32875055	clinical	cd_8_group_27523	cd_4_group_27582	cd_2_group_51656
PDT001641671.1	PDS000037077.21	SAMN33434712	clinical	cd_8_group_27523	cd_4_group_27582	cd_2_group_51656
PDT000968193.1	PDS000012176.211	SAMN17986215	clinical	cd_8_group_27524	-	-
PDT001042788.1	PDS000012176.211	SAMN19271298	clinical	cd_8_group_27524	-	-
PDT001675200.1	PDS000012176.211	SAMN33984773	clinical	cd_8_group_27524	-	-
PDT001685444.1	PDS000012176.211	SAMN34128220	clinical	cd_8_group_27524	-	-
PDT002813950.1	PDS000012176.211	SAMN49644516	clinical	cd_8_group_27524	-	-
PDT000592311.1	PDS000012176.211	SAMN12827051	clinical	cd_8_group_27524	cd_4_group_27583	-
PDT002310093.1	PDS000012176.211	SAMN43091454	clinical	cd_8_group_27524	cd_4_group_27583	-
PDT002069712.1	PDS000012176.211	SAMN39692865	clinical	cd_8_group_27524	cd_4_group_60877	cd_2_group_59113
PDT002082243.1	PDS000012176.211	SAMN39984520	clinical	cd_8_group_27524	cd_4_group_60877	cd_2_group_59113
PDT000592313.1	PDS000051452.1	SAMN12827055	clinical	cd_8_group_27525	-	-
PDT000598234.1	PDS000051452.1	SAMN12881030	clinical	cd_8_group_27525	-	-
PDT000592316.1	PDS000029636.1094	SAMN12827920	clinical	cd_8_group_27526	cd_4_group_27584	cd_2_group_25554
PDT000602444.1	PDS000029636.1094	SAMN12993499	clinical	cd_8_group_27526	cd_4_group_27584	cd_2_group_25554
PDT000592319.1	PDS000027051.322	SAMN12827918	clinical	cd_8_group_27527	cd_4_group_27585	cd_2_group_25555
PDT000602441.1	PDS000027051.322	SAMN12993498	clinical	cd_8_group_27527	cd_4_group_27585	cd_2_group_25555
PDT000661897.1	PDS000027051.322	SAMN13841768	clinical	cd_8_group_27527	cd_4_group_27585	cd_2_group_25555
PDT000677195.1	PDS000027051.322	SAMN13976145	clinical	cd_8_group_27527	cd_4_group_27585	cd_2_group_25555
PDT000592339.1	PDS000027037.562	SAMN12828095	clinical	cd_8_group_27528	-	-
PDT000620174.1	PDS000027037.562	SAMN13153807	clinical	cd_8_group_27528	-	-
PDT000798096.1	PDS000027037.562	SAMN15661984	clinical	cd_8_group_27528	-	-
PDT002403018.1	PDS000027037.562	SAMN44028583	clinical	cd_8_group_27528	-	-
PDT000592341.1	PDS000027077.519	SAMN12828075	clinical	cd_8_group_27529	cd_4_group_27588	cd_2_group_25558
PDT000594774.1	PDS000027077.519	SAMN12856769	clinical	cd_8_group_27529	cd_4_group_27588	cd_2_group_25558
PDT000600752.1	PDS000027077.519	SAMN12879991	clinical	cd_8_group_27529	cd_4_group_27588	cd_2_group_25558
PDT000049062.2	PDS000031372.65	SAMN03281182	clinical	cd_8_group_2753	cd_4_group_2636	cd_2_group_2343
PDT000049536.2	PDS000031372.65	SAMN03294828	clinical	cd_8_group_2753	cd_4_group_2636	cd_2_group_2343
PDT000592405.1	PDS000013868.638	SAMN12828123	clinical	cd_8_group_27530	cd_4_group_27590	cd_2_group_25560
PDT000604815.1	PDS000013868.638	SAMN13019660	clinical	cd_8_group_27530	cd_4_group_27590	cd_2_group_25560
PDT000592411.1	PDS000026606.225	SAMN12828164	clinical	cd_8_group_27531	cd_4_group_27592	cd_2_group_25561
PDT000617697.1	PDS000026606.225	SAMN13110751	clinical	cd_8_group_27531	cd_4_group_27592	cd_2_group_25561
PDT000592414.1	PDS000026606.225	SAMN12828158	clinical	cd_8_group_27532	cd_4_group_27593	-
PDT000643942.1	PDS000026606.225	SAMN13546503	clinical	cd_8_group_27532	cd_4_group_27593	-
PDT000592421.1	PDS000216718.134	SAMN12828160	clinical	cd_8_group_27533	-	-
PDT002834238.1	PDS000216718.134	SAMN49948861	clinical	cd_8_group_27533	-	-
PDT000592425.1	PDS000051011.1	SAMN12828173	clinical	cd_8_group_27534	cd_4_group_27594	cd_2_group_25562
PDT000592522.1	PDS000051011.1	SAMN12830302	clinical	cd_8_group_27534	cd_4_group_27594	cd_2_group_25562
PDT000592432.1	PDS000004394.167	SAMN12828168	clinical	cd_8_group_27535	cd_4_group_27595	cd_2_group_25563
PDT001103984.1	PDS000004394.167	SAMN20603146	clinical	cd_8_group_27535	cd_4_group_27595	cd_2_group_25563
PDT001113820.1	PDS000004394.167	SAMN20868971	clinical	cd_8_group_27535	cd_4_group_27595	cd_2_group_25563
PDT001119436.1	PDS000004394.167	SAMN21040578	clinical	cd_8_group_27535	cd_4_group_27595	cd_2_group_25563
PDT000592440.1	PDS000051005.7	SAMN12828182	clinical	cd_8_group_27536	-	-
PDT001108879.1	PDS000051005.7	SAMN20769478	clinical	cd_8_group_27536	cd_4_group_41896	cd_2_group_39548
PDT001126607.1	PDS000051005.7	SAMN21386027	clinical	cd_8_group_27536	cd_4_group_41896	cd_2_group_39548
PDT000592455.1	PDS000029636.1094	SAMN12829153	clinical	cd_8_group_27537	-	-
PDT002262237.1	PDS000029636.1094	SAMN42736927	clinical	cd_8_group_27537	-	-
PDT000592468.1	PDS000051000.1	SAMN12830112	clinical	cd_8_group_27538	cd_4_group_27598	cd_2_group_25567
PDT000592494.1	PDS000051000.1	SAMN12830170	clinical	cd_8_group_27538	cd_4_group_27598	cd_2_group_25567
PDT000592469.1	PDS000127718.470	SAMN12830124	clinical	cd_8_group_27539	cd_4_group_27599	cd_2_group_25568
PDT000603318.1	PDS000127718.470	SAMN12999633	clinical	cd_8_group_27539	cd_4_group_27599	cd_2_group_25568
PDT000049063.2	PDS000029303.68	SAMN03292367	clinical	cd_8_group_2754	-	-
PDT000049891.2	PDS000029303.68	SAMN03353658	clinical	cd_8_group_2754	-	-
PDT000062065.2	PDS000029303.68	SAMN03464744	environmental/other	cd_8_group_2754	-	-
PDT000072762.2	PDS000029303.68	SAMN03921996	environmental/other	cd_8_group_2754	-	-
PDT000072769.2	PDS000029303.68	SAMN03922000	environmental/other	cd_8_group_2754	-	-
PDT000072772.2	PDS000029303.68	SAMN03921999	environmental/other	cd_8_group_2754	-	-
PDT000072774.2	PDS000029303.68	SAMN03922004	environmental/other	cd_8_group_2754	-	-
PDT000088567.2	PDS000029303.68	SAMN04208169	environmental/other	cd_8_group_2754	-	-
PDT000106228.2	PDS000029303.68	SAMN04481399	environmental/other	cd_8_group_2754	-	-
PDT000110850.2	PDS000029303.68	SAMN04451205	environmental/other	cd_8_group_2754	-	-
PDT000110866.2	PDS000029303.68	SAMN04451227	environmental/other	cd_8_group_2754	-	-
PDT000114387.2	PDS000029303.68	SAMN04517020	environmental/other	cd_8_group_2754	-	-
PDT000119761.3	PDS000029303.68	SAMN04517076	environmental/other	cd_8_group_2754	-	-
PDT000120122.2	PDS000029303.68	SAMN04517041	environmental/other	cd_8_group_2754	-	-
PDT000121093.3	PDS000029303.68	SAMN04517125	environmental/other	cd_8_group_2754	-	-
PDT000121307.2	PDS000029303.68	SAMN04577244	environmental/other	cd_8_group_2754	-	-
PDT000121359.2	PDS000029303.68	SAMN04577296	environmental/other	cd_8_group_2754	-	-
PDT000162203.2	PDS000029303.68	SAMN04590257	environmental/other	cd_8_group_2754	-	-
PDT000177671.2	PDS000029303.68	SAMN06175253	environmental/other	cd_8_group_2754	-	-
PDT000189392.2	PDS000029303.68	SAMN06270098	environmental/other	cd_8_group_2754	-	-
PDT000244305.2	PDS000029303.68	SAMN07554602	environmental/other	cd_8_group_2754	-	-
PDT000245580.2	PDS000029303.68	SAMN07714137	environmental/other	cd_8_group_2754	-	-
PDT000259352.2	PDS000029303.68	SAMN07774637	environmental/other	cd_8_group_2754	-	-
PDT000263889.2	PDS000029303.68	SAMN08017039	environmental/other	cd_8_group_2754	-	-
PDT000264933.2	PDS000029303.68	SAMN08032665	environmental/other	cd_8_group_2754	-	-
PDT000264934.2	PDS000029303.68	SAMN08032666	environmental/other	cd_8_group_2754	-	-
PDT000266947.2	PDS000029303.68	SAMN08040178	environmental/other	cd_8_group_2754	-	-
PDT000268770.2	PDS000029303.68	SAMN07767900	environmental/other	cd_8_group_2754	-	-
PDT000270860.2	PDS000029303.68	SAMN08146126	environmental/other	cd_8_group_2754	-	-
PDT000310589.2	PDS000029303.68	SAMN08923852	environmental/other	cd_8_group_2754	-	-
PDT000433981.1	PDS000029303.68	SAMN10720043	environmental/other	cd_8_group_2754	-	-
PDT001821434.1	PDS000029303.68	SAMN36408408	environmental/other	cd_8_group_2754	-	-
PDT000264652.2	PDS000029303.68	SAMN08025066	environmental/other	cd_8_group_2754	cd_4_group_13825	cd_2_group_12487
PDT000610195.1	PDS000029303.68	SAMN13049212	environmental/other	cd_8_group_2754	cd_4_group_13825	cd_2_group_12487
PDT000303790.2	PDS000029303.68	SAMN08640440	environmental/other	cd_8_group_2754	cd_4_group_15906	cd_2_group_14378
PDT000303791.2	PDS000029303.68	SAMN08640400	environmental/other	cd_8_group_2754	cd_4_group_15906	cd_2_group_14378
PDT000303799.2	PDS000029303.68	SAMN08640410	environmental/other	cd_8_group_2754	cd_4_group_15906	cd_2_group_14378
PDT000303803.2	PDS000029303.68	SAMN08640393	environmental/other	cd_8_group_2754	cd_4_group_15906	cd_2_group_14378
PDT000303815.2	PDS000029303.68	SAMN08640392	environmental/other	cd_8_group_2754	cd_4_group_15906	cd_2_group_14378
PDT000376865.1	PDS000029303.68	SAMN10061327	clinical	cd_8_group_2754	cd_4_group_19962	cd_2_group_18292
PDT000390529.1	PDS000029303.68	SAMN10231879	clinical	cd_8_group_2754	cd_4_group_19962	cd_2_group_18292
PDT000049068.2	PDS000029303.68	SAMN03287454	clinical	cd_8_group_2754	cd_4_group_2637	-
PDT000049890.2	PDS000029303.68	SAMN03353656	clinical	cd_8_group_2754	cd_4_group_2637	-
PDT000060329.2	PDS000029303.68	SAMN03418453	environmental/other	cd_8_group_2754	cd_4_group_2637	-
PDT000072763.2	PDS000029303.68	SAMN03922003	environmental/other	cd_8_group_2754	cd_4_group_2637	-
PDT000072765.2	PDS000029303.68	SAMN03922001	environmental/other	cd_8_group_2754	cd_4_group_2637	-
PDT000072771.2	PDS000029303.68	SAMN03921998	environmental/other	cd_8_group_2754	cd_4_group_2637	-
PDT000077045.2	PDS000029303.68	SAMN03940994	environmental/other	cd_8_group_2754	cd_4_group_2637	-
PDT000100808.2	PDS000029303.68	SAMN04277202	environmental/other	cd_8_group_2754	cd_4_group_2637	-
PDT000105670.3	PDS000029303.68	SAMN04451018	environmental/other	cd_8_group_2754	cd_4_group_2637	-
PDT000105679.3	PDS000029303.68	SAMN04451027	environmental/other	cd_8_group_2754	cd_4_group_2637	-
PDT000110855.2	PDS000029303.68	SAMN04451212	environmental/other	cd_8_group_2754	cd_4_group_2637	-
PDT000110859.2	PDS000029303.68	SAMN04451218	environmental/other	cd_8_group_2754	cd_4_group_2637	-
PDT000121226.2	PDS000029303.68	SAMN04576688	environmental/other	cd_8_group_2754	cd_4_group_2637	-
PDT000121247.2	PDS000029303.68	SAMN04577184	environmental/other	cd_8_group_2754	cd_4_group_2637	-
PDT000226393.2	PDS000029303.68	SAMN07409736	clinical	cd_8_group_2754	cd_4_group_2637	-
PDT000231346.2	PDS000029303.68	SAMN07449833	clinical	cd_8_group_2754	cd_4_group_2637	-
PDT000279046.2	PDS000029303.68	SAMN08377032	clinical	cd_8_group_2754	cd_4_group_2637	-
PDT000305296.2	PDS000029303.68	SAMN08367538	clinical	cd_8_group_2754	cd_4_group_2637	-
PDT000311847.2	PDS000029303.68	SAMN09076478	clinical	cd_8_group_2754	cd_4_group_2637	cd_2_group_14829
PDT000325963.1	PDS000029303.68	SAMN09386490	clinical	cd_8_group_2754	cd_4_group_2637	cd_2_group_14829
PDT000472719.1	PDS000029303.68	SAMN11043738	clinical	cd_8_group_2754	cd_4_group_2637	cd_2_group_14829
PDT000473591.1	PDS000029303.68	SAMN11052384	clinical	cd_8_group_2754	cd_4_group_2637	cd_2_group_14829
PDT000049066.2	PDS000029303.68	SAMN03293358	clinical	cd_8_group_2754	cd_4_group_2637	cd_2_group_2344
PDT000086099.2	PDS000029303.68	SAMN03988481	environmental/other	cd_8_group_2754	cd_4_group_2637	cd_2_group_2344
PDT000053668.2	PDS000029303.68	SAMN03418448	environmental/other	cd_8_group_2754	cd_4_group_2637	cd_2_group_2820
PDT000086817.2	PDS000029303.68	SAMN04161014	environmental/other	cd_8_group_2754	cd_4_group_2637	cd_2_group_2820
PDT000121433.2	PDS000029303.68	SAMN04577370	environmental/other	cd_8_group_2754	cd_4_group_2637	cd_2_group_2820
PDT000121224.2	PDS000029303.68	SAMN04576686	environmental/other	cd_8_group_2754	cd_4_group_2637	cd_2_group_5505
PDT000121225.2	PDS000029303.68	SAMN04576687	environmental/other	cd_8_group_2754	cd_4_group_2637	cd_2_group_5505
PDT000121227.2	PDS000029303.68	SAMN04576689	environmental/other	cd_8_group_2754	cd_4_group_2637	cd_2_group_5505
PDT000121230.2	PDS000029303.68	SAMN04576692	environmental/other	cd_8_group_2754	cd_4_group_2637	cd_2_group_5505
PDT000139719.2	PDS000029303.68	SAMN05416448	environmental/other	cd_8_group_2754	cd_4_group_2637	cd_2_group_6215
PDT000139721.2	PDS000029303.68	SAMN05416450	environmental/other	cd_8_group_2754	cd_4_group_2637	cd_2_group_6215
PDT000052422.2	PDS000029303.68	SAMN03418377	environmental/other	cd_8_group_2754	cd_4_group_2833	cd_2_group_2496
PDT000065891.2	PDS000029303.68	SAMN03573247	environmental/other	cd_8_group_2754	cd_4_group_2833	cd_2_group_2496
PDT000069491.2	PDS000029303.68	SAMN03734313	environmental/other	cd_8_group_2754	cd_4_group_4566	-
PDT000227931.2	PDS000029303.68	SAMN07363416	clinical	cd_8_group_2754	cd_4_group_4566	-
PDT000232864.2	PDS000029303.68	SAMN07498734	clinical	cd_8_group_2754	cd_4_group_4566	-
PDT000086064.2	PDS000029303.68	SAMN03988446	environmental/other	cd_8_group_2754	cd_4_group_5033	cd_2_group_4474
PDT000565589.1	PDS000029303.68	SAMN12586957	environmental/other	cd_8_group_2754	cd_4_group_5033	cd_2_group_4474
PDT000101521.2	PDS000029303.68	SAMN04386672	clinical	cd_8_group_2754	cd_4_group_5585	cd_2_group_4953
PDT000101524.2	PDS000029303.68	SAMN04386675	clinical	cd_8_group_2754	cd_4_group_5585	cd_2_group_4953
PDT000187246.2	PDS000029303.68	SAMN06270125	environmental/other	cd_8_group_2754	cd_4_group_5798	-
PDT000187259.2	PDS000029303.68	SAMN06270126	environmental/other	cd_8_group_2754	cd_4_group_5798	-
PDT000282563.2	PDS000029303.68	SAMN08368727	environmental/other	cd_8_group_2754	cd_4_group_5798	-
PDT000309371.2	PDS000029303.68	SAMN08923866	environmental/other	cd_8_group_2754	cd_4_group_5798	-
PDT000309373.2	PDS000029303.68	SAMN08923867	environmental/other	cd_8_group_2754	cd_4_group_5798	-
PDT000309374.2	PDS000029303.68	SAMN08923868	environmental/other	cd_8_group_2754	cd_4_group_5798	-
PDT000108117.2	PDS000029303.68	SAMN04451138	environmental/other	cd_8_group_2754	cd_4_group_5798	cd_2_group_5157
PDT000135763.3	PDS000029303.68	SAMN04451102	environmental/other	cd_8_group_2754	cd_4_group_5798	cd_2_group_5157
PDT000121092.2	PDS000029303.68	SAMN04517124	environmental/other	cd_8_group_2754	cd_4_group_5934	-
PDT000263886.2	PDS000029303.68	SAMN08016998	environmental/other	cd_8_group_2754	cd_4_group_5934	-
PDT000263920.2	PDS000029303.68	SAMN08017347	environmental/other	cd_8_group_2754	cd_4_group_5934	-
PDT000482281.1	PDS000029303.68	SAMN10396075	environmental/other	cd_8_group_2754	cd_4_group_5934	-
PDT000114393.2	PDS000029303.68	SAMN04517026	environmental/other	cd_8_group_2754	cd_4_group_5934	cd_2_group_5289
PDT000114394.2	PDS000029303.68	SAMN04517027	environmental/other	cd_8_group_2754	cd_4_group_5934	cd_2_group_5289
PDT000114395.2	PDS000029303.68	SAMN04517028	environmental/other	cd_8_group_2754	cd_4_group_5934	cd_2_group_5289
PDT000119807.3	PDS000029303.68	SAMN04517116	environmental/other	cd_8_group_2754	cd_4_group_5934	cd_2_group_5289
PDT000182978.2	PDS000029303.68	SAMN06213759	environmental/other	cd_8_group_2754	cd_4_group_8829	-
PDT000270865.2	PDS000029303.68	SAMN08102522	environmental/other	cd_8_group_2754	cd_4_group_8829	-
PDT000270888.2	PDS000029303.68	SAMN08146153	environmental/other	cd_8_group_2754	cd_4_group_8829	-
PDT000182977.2	PDS000029303.68	SAMN06213758	environmental/other	cd_8_group_2754	cd_4_group_8829	cd_2_group_7985
PDT000182981.2	PDS000029303.68	SAMN06213757	environmental/other	cd_8_group_2754	cd_4_group_8829	cd_2_group_7985
PDT000270857.2	PDS000029303.68	SAMN08146122	environmental/other	cd_8_group_2754	cd_4_group_8829	cd_2_group_7985
PDT000592489.1	PDS000028757.53	SAMN12830164	clinical	cd_8_group_27540	-	-
PDT000640060.1	PDS000028757.53	SAMN13447636	clinical	cd_8_group_27540	-	-
PDT000592675.1	PDS000001952.92	SAMN12831118	clinical	cd_8_group_27541	cd_4_group_27602	-
PDT000623809.1	PDS000001952.92	SAMN13191618	clinical	cd_8_group_27541	cd_4_group_27602	-
PDT000593095.1	PDS000032581.126	SAMN12831165	clinical	cd_8_group_27542	cd_4_group_27603	cd_2_group_25576
PDT001125318.1	PDS000032581.126	SAMN21327417	clinical	cd_8_group_27542	cd_4_group_27603	cd_2_group_25576
PDT000593164.1	PDS000051044.2	SAMN12831347	clinical	cd_8_group_27543	-	-
PDT000593117.1	PDS000051044.2	SAMN12831256	clinical	cd_8_group_27543	cd_4_group_27604	-
PDT000593604.1	PDS000051044.2	SAMN12831309	clinical	cd_8_group_27543	cd_4_group_27604	-
PDT000597949.1	PDS000051044.2	SAMN12879217	clinical	cd_8_group_27543	cd_4_group_27604	-
PDT000593123.1	PDS000032282.12	SAMN12831259	clinical	cd_8_group_27544	cd_4_group_27605	-
PDT000593150.1	PDS000032282.12	SAMN12831318	clinical	cd_8_group_27544	cd_4_group_27605	-
PDT000593143.1	PDS000026982.553	SAMN12831330	clinical	cd_8_group_27545	-	-
PDT000637230.1	PDS000026982.553	SAMN13389026	clinical	cd_8_group_27545	-	-
PDT000593151.1	PDS000029614.250	SAMN12831317	clinical	cd_8_group_27546	-	-
PDT000598362.1	PDS000029614.250	SAMN12881523	clinical	cd_8_group_27546	-	-
PDT000593152.1	PDS000027557.98	SAMN12831339	clinical	cd_8_group_27547	-	-
PDT000773884.1	PDS000027557.98	SAMN15399950	clinical	cd_8_group_27547	-	-
PDT000593158.1	PDS000002101.323	SAMN12831324	clinical	cd_8_group_27548	-	-
PDT000771900.1	PDS000002101.323	SAMN15376616	clinical	cd_8_group_27548	cd_4_group_33114	cd_2_group_30923
PDT000848764.1	PDS000002101.323	SAMN16280470	clinical	cd_8_group_27548	cd_4_group_33114	cd_2_group_30923
PDT002012020.1	PDS000002101.323	SAMN38518825	clinical	cd_8_group_27548	cd_4_group_33114	cd_2_group_30923
PDT000593161.1	PDS000012071.649	SAMN12831345	clinical	cd_8_group_27549	-	-
PDT001641690.1	PDS000012071.649	SAMN33434753	clinical	cd_8_group_27549	-	-
PDT000267649.2	PDS000031372.65	SAMN08033349	environmental/other	cd_8_group_2755	cd_4_group_14011	cd_2_group_12644
PDT000267656.2	PDS000031372.65	SAMN08033350	environmental/other	cd_8_group_2755	cd_4_group_14011	cd_2_group_12644
PDT000267659.2	PDS000031372.65	SAMN08033352	environmental/other	cd_8_group_2755	cd_4_group_14011	cd_2_group_12644
PDT000049067.2	PDS000031372.65	SAMN03292368	clinical	cd_8_group_2755	cd_4_group_2638	cd_2_group_2345
PDT000049888.2	PDS000031372.65	SAMN03353654	clinical	cd_8_group_2755	cd_4_group_2638	cd_2_group_2345
PDT000161235.2	PDS000031372.65	SAMN05596367	clinical	cd_8_group_2755	cd_4_group_2638	cd_2_group_2345
PDT001735438.1	PDS000051010.10	SAMN25996395	environmental/other	cd_8_group_27550	-	-
PDT000593175.1	PDS000051010.10	SAMN10910398	environmental/other	cd_8_group_27550	cd_4_group_27607	cd_2_group_25578
PDT000593375.1	PDS000051010.10	SAMN10910219	environmental/other	cd_8_group_27550	cd_4_group_27607	cd_2_group_25578
PDT000593395.1	PDS000051010.10	SAMN10910196	environmental/other	cd_8_group_27550	cd_4_group_27607	cd_2_group_25578
PDT000593372.1	PDS000051010.10	SAMN10910221	environmental/other	cd_8_group_27550	cd_4_group_27607	cd_2_group_25592
PDT000593374.1	PDS000051010.10	SAMN10910217	environmental/other	cd_8_group_27550	cd_4_group_27607	cd_2_group_25592
PDT000593230.1	PDS000051010.10	SAMN10910341	environmental/other	cd_8_group_27550	cd_4_group_27608	-
PDT000593176.1	PDS000051010.10	SAMN10910397	environmental/other	cd_8_group_27550	cd_4_group_27608	cd_2_group_25579
PDT000593311.1	PDS000051010.10	SAMN10910282	environmental/other	cd_8_group_27550	cd_4_group_27608	cd_2_group_25579
PDT000593316.1	PDS000051010.10	SAMN10910277	environmental/other	cd_8_group_27550	cd_4_group_27608	cd_2_group_25579
PDT000593406.1	PDS000051010.10	SAMN10910187	environmental/other	cd_8_group_27550	cd_4_group_27608	cd_2_group_25579
PDT000593198.1	PDS000051010.10	SAMN10910375	environmental/other	cd_8_group_27550	cd_4_group_27608	cd_2_group_25583
PDT000593347.1	PDS000051010.10	SAMN10910245	environmental/other	cd_8_group_27550	cd_4_group_27608	cd_2_group_25583
PDT000593348.1	PDS000051010.10	SAMN10910246	environmental/other	cd_8_group_27550	cd_4_group_27608	cd_2_group_25583
PDT000593351.1	PDS000051010.10	SAMN10910240	environmental/other	cd_8_group_27550	cd_4_group_27608	cd_2_group_25583
PDT000593435.1	PDS000051010.10	SAMN10910157	environmental/other	cd_8_group_27550	cd_4_group_27608	cd_2_group_25583
PDT000593438.1	PDS000051010.10	SAMN10910154	environmental/other	cd_8_group_27550	cd_4_group_27608	cd_2_group_25583
PDT000593441.1	PDS000051010.10	SAMN10910155	environmental/other	cd_8_group_27550	cd_4_group_27608	cd_2_group_25583
PDT000593443.1	PDS000051010.10	SAMN10910149	environmental/other	cd_8_group_27550	cd_4_group_27608	cd_2_group_25583
PDT000593444.1	PDS000051010.10	SAMN10910148	environmental/other	cd_8_group_27550	cd_4_group_27608	cd_2_group_25583
PDT000593445.1	PDS000051010.10	SAMN10910150	environmental/other	cd_8_group_27550	cd_4_group_27608	cd_2_group_25583
PDT000593446.1	PDS000051010.10	SAMN10910146	environmental/other	cd_8_group_27550	cd_4_group_27608	cd_2_group_25583
PDT000593381.1	PDS000051010.10	SAMN10910211	environmental/other	cd_8_group_27550	cd_4_group_27608	cd_2_group_25594
PDT000593384.1	PDS000051010.10	SAMN10910208	environmental/other	cd_8_group_27550	cd_4_group_27608	cd_2_group_25594
PDT000593479.1	PDS000051010.10	SAMN10910115	environmental/other	cd_8_group_27550	cd_4_group_27608	cd_2_group_25594
PDT000593558.1	PDS000051010.10	SAMN10910035	environmental/other	cd_8_group_27550	cd_4_group_27608	cd_2_group_25597
PDT000593560.1	PDS000051010.10	SAMN10910033	environmental/other	cd_8_group_27550	cd_4_group_27608	cd_2_group_25597
PDT000593574.1	PDS000051010.10	SAMN10910017	environmental/other	cd_8_group_27550	cd_4_group_27608	cd_2_group_25597
PDT000593578.1	PDS000051010.10	SAMN10910013	environmental/other	cd_8_group_27550	cd_4_group_27608	cd_2_group_25597
PDT000593581.1	PDS000051010.10	SAMN10910012	environmental/other	cd_8_group_27550	cd_4_group_27608	cd_2_group_25597
PDT000593517.1	PDS000051010.10	SAMN10910076	environmental/other	cd_8_group_27550	cd_4_group_27610	-
PDT001741159.1	PDS000051010.10	SAMN25996164	environmental/other	cd_8_group_27550	cd_4_group_27610	-
PDT001741201.1	PDS000051010.10	SAMN25996121	environmental/other	cd_8_group_27550	cd_4_group_27610	-
PDT001741259.1	PDS000051010.10	SAMN25996086	environmental/other	cd_8_group_27550	cd_4_group_27610	-
PDT000593186.1	PDS000051010.10	SAMN10910389	environmental/other	cd_8_group_27550	cd_4_group_27610	cd_2_group_25581
PDT000593237.1	PDS000051010.10	SAMN10910334	environmental/other	cd_8_group_27550	cd_4_group_27610	cd_2_group_25581
PDT000593260.1	PDS000051010.10	SAMN10910333	environmental/other	cd_8_group_27550	cd_4_group_27610	cd_2_group_25581
PDT000593262.1	PDS000051010.10	SAMN10910331	environmental/other	cd_8_group_27550	cd_4_group_27610	cd_2_group_25581
PDT000593264.1	PDS000051010.10	SAMN10910330	environmental/other	cd_8_group_27550	cd_4_group_27610	cd_2_group_25581
PDT000593300.1	PDS000051010.10	SAMN10910293	environmental/other	cd_8_group_27550	cd_4_group_27610	cd_2_group_25581
PDT000593301.1	PDS000051010.10	SAMN10910292	environmental/other	cd_8_group_27550	cd_4_group_27610	cd_2_group_25581
PDT000593305.1	PDS000051010.10	SAMN10910288	environmental/other	cd_8_group_27550	cd_4_group_27610	cd_2_group_25581
PDT000593394.1	PDS000051010.10	SAMN10910199	environmental/other	cd_8_group_27550	cd_4_group_27610	cd_2_group_25581
PDT000593396.1	PDS000051010.10	SAMN10910198	environmental/other	cd_8_group_27550	cd_4_group_27610	cd_2_group_25581
PDT000593401.1	PDS000051010.10	SAMN10910191	environmental/other	cd_8_group_27550	cd_4_group_27610	cd_2_group_25581
PDT000593404.1	PDS000051010.10	SAMN10910188	environmental/other	cd_8_group_27550	cd_4_group_27610	cd_2_group_25581
PDT000593409.1	PDS000051010.10	SAMN10910185	environmental/other	cd_8_group_27550	cd_4_group_27610	cd_2_group_25581
PDT000593557.1	PDS000051010.10	SAMN10910036	environmental/other	cd_8_group_27550	cd_4_group_27610	cd_2_group_25581
PDT001735273.1	PDS000051010.10	SAMN25996559	environmental/other	cd_8_group_27550	cd_4_group_27610	cd_2_group_53619
PDT001735286.1	PDS000051010.10	SAMN25996542	environmental/other	cd_8_group_27550	cd_4_group_27610	cd_2_group_53619
PDT001735288.1	PDS000051010.10	SAMN25996539	environmental/other	cd_8_group_27550	cd_4_group_27610	cd_2_group_53619
PDT001735293.1	PDS000051010.10	SAMN25996536	environmental/other	cd_8_group_27550	cd_4_group_27610	cd_2_group_53619
PDT001735296.1	PDS000051010.10	SAMN25996535	environmental/other	cd_8_group_27550	cd_4_group_27610	cd_2_group_53619
PDT001735297.1	PDS000051010.10	SAMN25996530	environmental/other	cd_8_group_27550	cd_4_group_27610	cd_2_group_53619
PDT001735298.1	PDS000051010.10	SAMN25996531	environmental/other	cd_8_group_27550	cd_4_group_27610	cd_2_group_53619
PDT001735300.1	PDS000051010.10	SAMN25996527	environmental/other	cd_8_group_27550	cd_4_group_27610	cd_2_group_53619
PDT001735309.1	PDS000051010.10	SAMN25996520	environmental/other	cd_8_group_27550	cd_4_group_27610	cd_2_group_53619
PDT001735323.1	PDS000051010.10	SAMN25996505	environmental/other	cd_8_group_27550	cd_4_group_27610	cd_2_group_53619
PDT001735330.1	PDS000051010.10	SAMN25996496	environmental/other	cd_8_group_27550	cd_4_group_27610	cd_2_group_53619
PDT001735344.1	PDS000051010.10	SAMN25996480	environmental/other	cd_8_group_27550	cd_4_group_27610	cd_2_group_53619
PDT001735350.1	PDS000051010.10	SAMN25996475	environmental/other	cd_8_group_27550	cd_4_group_27610	cd_2_group_53619
PDT001735351.1	PDS000051010.10	SAMN25996474	environmental/other	cd_8_group_27550	cd_4_group_27610	cd_2_group_53619
PDT001735360.1	PDS000051010.10	SAMN25996471	environmental/other	cd_8_group_27550	cd_4_group_27610	cd_2_group_53619
PDT001735362.1	PDS000051010.10	SAMN25996462	environmental/other	cd_8_group_27550	cd_4_group_27610	cd_2_group_53619
PDT001735377.1	PDS000051010.10	SAMN25996459	environmental/other	cd_8_group_27550	cd_4_group_27610	cd_2_group_53619
PDT001735380.1	PDS000051010.10	SAMN25996456	environmental/other	cd_8_group_27550	cd_4_group_27610	cd_2_group_53619
PDT001735382.1	PDS000051010.10	SAMN25996454	environmental/other	cd_8_group_27550	cd_4_group_27610	cd_2_group_53619
PDT001735384.1	PDS000051010.10	SAMN25996451	environmental/other	cd_8_group_27550	cd_4_group_27610	cd_2_group_53619
PDT001735385.1	PDS000051010.10	SAMN25996453	environmental/other	cd_8_group_27550	cd_4_group_27610	cd_2_group_53619
PDT001735386.1	PDS000051010.10	SAMN25996450	environmental/other	cd_8_group_27550	cd_4_group_27610	cd_2_group_53619
PDT001735393.1	PDS000051010.10	SAMN25996443	environmental/other	cd_8_group_27550	cd_4_group_27610	cd_2_group_53619
PDT001735395.1	PDS000051010.10	SAMN25996440	environmental/other	cd_8_group_27550	cd_4_group_27610	cd_2_group_53619
PDT001735403.1	PDS000051010.10	SAMN25996432	environmental/other	cd_8_group_27550	cd_4_group_27610	cd_2_group_53619
PDT001735408.1	PDS000051010.10	SAMN25996428	environmental/other	cd_8_group_27550	cd_4_group_27610	cd_2_group_53619
PDT001735434.1	PDS000051010.10	SAMN25996400	environmental/other	cd_8_group_27550	cd_4_group_27610	cd_2_group_53619
PDT001735435.1	PDS000051010.10	SAMN25996399	environmental/other	cd_8_group_27550	cd_4_group_27610	cd_2_group_53619
PDT001735454.1	PDS000051010.10	SAMN25996375	environmental/other	cd_8_group_27550	cd_4_group_27610	cd_2_group_53619
PDT001735455.1	PDS000051010.10	SAMN25996376	environmental/other	cd_8_group_27550	cd_4_group_27610	cd_2_group_53619
PDT001735466.1	PDS000051010.10	SAMN25996363	environmental/other	cd_8_group_27550	cd_4_group_27610	cd_2_group_53619
PDT001735472.1	PDS000051010.10	SAMN25996361	environmental/other	cd_8_group_27550	cd_4_group_27610	cd_2_group_53619
PDT001735473.1	PDS000051010.10	SAMN25996359	environmental/other	cd_8_group_27550	cd_4_group_27610	cd_2_group_53619
PDT001735475.1	PDS000051010.10	SAMN25996357	environmental/other	cd_8_group_27550	cd_4_group_27610	cd_2_group_53619
PDT001735477.1	PDS000051010.10	SAMN25996355	environmental/other	cd_8_group_27550	cd_4_group_27610	cd_2_group_53619
PDT001735509.1	PDS000051010.10	SAMN25996321	environmental/other	cd_8_group_27550	cd_4_group_27610	cd_2_group_53619
PDT001737125.1	PDS000051010.10	SAMN25996564	environmental/other	cd_8_group_27550	cd_4_group_27610	cd_2_group_53619
PDT001741007.1	PDS000051010.10	SAMN25996317	environmental/other	cd_8_group_27550	cd_4_group_27610	cd_2_group_53619
PDT001741008.1	PDS000051010.10	SAMN25996316	environmental/other	cd_8_group_27550	cd_4_group_27610	cd_2_group_53619
PDT001741010.1	PDS000051010.10	SAMN25996314	environmental/other	cd_8_group_27550	cd_4_group_27610	cd_2_group_53619
PDT001741014.1	PDS000051010.10	SAMN25996309	environmental/other	cd_8_group_27550	cd_4_group_27610	cd_2_group_53619
PDT001741026.1	PDS000051010.10	SAMN25996298	environmental/other	cd_8_group_27550	cd_4_group_27610	cd_2_group_53619
PDT001741041.1	PDS000051010.10	SAMN25996283	environmental/other	cd_8_group_27550	cd_4_group_27610	cd_2_group_53619
PDT001741047.1	PDS000051010.10	SAMN25996277	environmental/other	cd_8_group_27550	cd_4_group_27610	cd_2_group_53619
PDT001741065.1	PDS000051010.10	SAMN25996258	environmental/other	cd_8_group_27550	cd_4_group_27610	cd_2_group_53619
PDT001741086.1	PDS000051010.10	SAMN25996236	environmental/other	cd_8_group_27550	cd_4_group_27610	cd_2_group_53619
PDT001741090.1	PDS000051010.10	SAMN25996233	environmental/other	cd_8_group_27550	cd_4_group_27610	cd_2_group_53619
PDT001741093.1	PDS000051010.10	SAMN25996231	environmental/other	cd_8_group_27550	cd_4_group_27610	cd_2_group_53619
PDT001741094.1	PDS000051010.10	SAMN25996229	environmental/other	cd_8_group_27550	cd_4_group_27610	cd_2_group_53619
PDT001741095.1	PDS000051010.10	SAMN25996230	environmental/other	cd_8_group_27550	cd_4_group_27610	cd_2_group_53619
PDT001741111.1	PDS000051010.10	SAMN25996213	environmental/other	cd_8_group_27550	cd_4_group_27610	cd_2_group_53619
PDT001741115.1	PDS000051010.10	SAMN25996209	environmental/other	cd_8_group_27550	cd_4_group_27610	cd_2_group_53619
PDT001741117.1	PDS000051010.10	SAMN25996208	environmental/other	cd_8_group_27550	cd_4_group_27610	cd_2_group_53619
PDT001741118.1	PDS000051010.10	SAMN25996207	environmental/other	cd_8_group_27550	cd_4_group_27610	cd_2_group_53619
PDT001741122.1	PDS000051010.10	SAMN25996202	environmental/other	cd_8_group_27550	cd_4_group_27610	cd_2_group_53619
PDT001741124.1	PDS000051010.10	SAMN25996199	environmental/other	cd_8_group_27550	cd_4_group_27610	cd_2_group_53619
PDT001741127.1	PDS000051010.10	SAMN25996197	environmental/other	cd_8_group_27550	cd_4_group_27610	cd_2_group_53619
PDT001741129.1	PDS000051010.10	SAMN25996195	environmental/other	cd_8_group_27550	cd_4_group_27610	cd_2_group_53619
PDT001741138.1	PDS000051010.10	SAMN25996184	environmental/other	cd_8_group_27550	cd_4_group_27610	cd_2_group_53619
PDT001741145.1	PDS000051010.10	SAMN25996180	environmental/other	cd_8_group_27550	cd_4_group_27610	cd_2_group_53619
PDT001741147.1	PDS000051010.10	SAMN25996178	environmental/other	cd_8_group_27550	cd_4_group_27610	cd_2_group_53619
PDT001741156.1	PDS000051010.10	SAMN25996169	environmental/other	cd_8_group_27550	cd_4_group_27610	cd_2_group_53619
PDT001741164.1	PDS000051010.10	SAMN25996159	environmental/other	cd_8_group_27550	cd_4_group_27610	cd_2_group_53619
PDT001741173.1	PDS000051010.10	SAMN25996151	environmental/other	cd_8_group_27550	cd_4_group_27610	cd_2_group_53619
PDT001741178.1	PDS000051010.10	SAMN25996146	environmental/other	cd_8_group_27550	cd_4_group_27610	cd_2_group_53619
PDT001741180.1	PDS000051010.10	SAMN25996143	environmental/other	cd_8_group_27550	cd_4_group_27610	cd_2_group_53619
PDT001741183.1	PDS000051010.10	SAMN25996141	environmental/other	cd_8_group_27550	cd_4_group_27610	cd_2_group_53619
PDT001741200.1	PDS000051010.10	SAMN25996123	environmental/other	cd_8_group_27550	cd_4_group_27610	cd_2_group_53619
PDT001741203.1	PDS000051010.10	SAMN25996118	environmental/other	cd_8_group_27550	cd_4_group_27610	cd_2_group_53619
PDT001741204.1	PDS000051010.10	SAMN25996117	environmental/other	cd_8_group_27550	cd_4_group_27610	cd_2_group_53619
PDT001741210.1	PDS000051010.10	SAMN25996110	environmental/other	cd_8_group_27550	cd_4_group_27610	cd_2_group_53619
PDT001741239.1	PDS000051010.10	SAMN25996105	environmental/other	cd_8_group_27550	cd_4_group_27610	cd_2_group_53619
PDT001741242.1	PDS000051010.10	SAMN25996099	environmental/other	cd_8_group_27550	cd_4_group_27610	cd_2_group_53619
PDT001741257.1	PDS000051010.10	SAMN25996083	environmental/other	cd_8_group_27550	cd_4_group_27610	cd_2_group_53619
PDT001741265.1	PDS000051010.10	SAMN25996076	environmental/other	cd_8_group_27550	cd_4_group_27610	cd_2_group_53619
PDT001741271.1	PDS000051010.10	SAMN25996071	environmental/other	cd_8_group_27550	cd_4_group_27610	cd_2_group_53619
PDT002058546.1	PDS000051010.10	SAMN31536816	environmental/other	cd_8_group_27550	cd_4_group_27610	cd_2_group_53619
PDT002058547.1	PDS000051010.10	SAMN31536815	environmental/other	cd_8_group_27550	cd_4_group_27610	cd_2_group_53619
PDT002058552.1	PDS000051010.10	SAMN31536810	environmental/other	cd_8_group_27550	cd_4_group_27610	cd_2_group_53619
PDT002058553.1	PDS000051010.10	SAMN31536809	environmental/other	cd_8_group_27550	cd_4_group_27610	cd_2_group_53619
PDT001735354.1	PDS000051010.10	SAMN25996472	environmental/other	cd_8_group_27550	cd_4_group_27610	cd_2_group_53630
PDT001741043.1	PDS000051010.10	SAMN25996281	environmental/other	cd_8_group_27550	cd_4_group_27610	cd_2_group_53630
PDT001741144.1	PDS000051010.10	SAMN25996179	environmental/other	cd_8_group_27550	cd_4_group_27610	cd_2_group_53630
PDT002058559.1	PDS000051010.10	SAMN31536802	environmental/other	cd_8_group_27550	cd_4_group_27610	cd_2_group_53630
PDT001735429.1	PDS000051010.10	SAMN25996401	environmental/other	cd_8_group_27550	cd_4_group_27610	cd_2_group_53633
PDT001741009.1	PDS000051010.10	SAMN25996315	environmental/other	cd_8_group_27550	cd_4_group_27610	cd_2_group_53633
PDT001741137.1	PDS000051010.10	SAMN25996188	environmental/other	cd_8_group_27550	cd_4_group_27610	cd_2_group_53633
PDT001741165.1	PDS000051010.10	SAMN25996160	environmental/other	cd_8_group_27550	cd_4_group_27610	cd_2_group_53688
PDT001741214.1	PDS000051010.10	SAMN25996102	environmental/other	cd_8_group_27550	cd_4_group_27610	cd_2_group_53688
PDT001741243.1	PDS000051010.10	SAMN25996098	environmental/other	cd_8_group_27550	cd_4_group_27610	cd_2_group_53688
PDT000593504.1	PDS000051010.10	SAMN10910090	environmental/other	cd_8_group_27550	cd_4_group_27612	-
PDT000593534.1	PDS000051010.10	SAMN10910059	environmental/other	cd_8_group_27550	cd_4_group_27612	-
PDT000593235.1	PDS000051010.10	SAMN10910336	environmental/other	cd_8_group_27550	cd_4_group_27612	cd_2_group_25585
PDT000593238.1	PDS000051010.10	SAMN10910335	environmental/other	cd_8_group_27550	cd_4_group_27612	cd_2_group_25585
PDT000593261.1	PDS000051010.10	SAMN10910332	environmental/other	cd_8_group_27550	cd_4_group_27612	cd_2_group_25585
PDT000593263.1	PDS000051010.10	SAMN10910329	environmental/other	cd_8_group_27550	cd_4_group_27612	cd_2_group_25585
PDT000593280.1	PDS000051010.10	SAMN10910312	environmental/other	cd_8_group_27550	cd_4_group_27612	cd_2_group_25585
PDT000593354.1	PDS000051010.10	SAMN10910239	environmental/other	cd_8_group_27550	cd_4_group_27612	cd_2_group_25585
PDT000593355.1	PDS000051010.10	SAMN10910238	environmental/other	cd_8_group_27550	cd_4_group_27612	cd_2_group_25585
PDT000593356.1	PDS000051010.10	SAMN10910235	environmental/other	cd_8_group_27550	cd_4_group_27612	cd_2_group_25585
PDT000593357.1	PDS000051010.10	SAMN10910237	environmental/other	cd_8_group_27550	cd_4_group_27612	cd_2_group_25585
PDT000593358.1	PDS000051010.10	SAMN10910236	environmental/other	cd_8_group_27550	cd_4_group_27612	cd_2_group_25585
PDT000593359.1	PDS000051010.10	SAMN10910234	environmental/other	cd_8_group_27550	cd_4_group_27612	cd_2_group_25585
PDT000593360.1	PDS000051010.10	SAMN10910233	environmental/other	cd_8_group_27550	cd_4_group_27612	cd_2_group_25585
PDT000593361.1	PDS000051010.10	SAMN10910232	environmental/other	cd_8_group_27550	cd_4_group_27612	cd_2_group_25585
PDT000593362.1	PDS000051010.10	SAMN10910230	environmental/other	cd_8_group_27550	cd_4_group_27612	cd_2_group_25585
PDT000593363.1	PDS000051010.10	SAMN10910229	environmental/other	cd_8_group_27550	cd_4_group_27612	cd_2_group_25585
PDT000593364.1	PDS000051010.10	SAMN10910231	environmental/other	cd_8_group_27550	cd_4_group_27612	cd_2_group_25585
PDT000593366.1	PDS000051010.10	SAMN10910227	environmental/other	cd_8_group_27550	cd_4_group_27612	cd_2_group_25585
PDT000593367.1	PDS000051010.10	SAMN10910225	environmental/other	cd_8_group_27550	cd_4_group_27612	cd_2_group_25585
PDT000593369.1	PDS000051010.10	SAMN10910224	environmental/other	cd_8_group_27550	cd_4_group_27612	cd_2_group_25585
PDT000593370.1	PDS000051010.10	SAMN10910223	environmental/other	cd_8_group_27550	cd_4_group_27612	cd_2_group_25585
PDT000593371.1	PDS000051010.10	SAMN10910222	environmental/other	cd_8_group_27550	cd_4_group_27612	cd_2_group_25585
PDT000593373.1	PDS000051010.10	SAMN10910220	environmental/other	cd_8_group_27550	cd_4_group_27612	cd_2_group_25585
PDT000593376.1	PDS000051010.10	SAMN10910218	environmental/other	cd_8_group_27550	cd_4_group_27612	cd_2_group_25585
PDT000593377.1	PDS000051010.10	SAMN10910215	environmental/other	cd_8_group_27550	cd_4_group_27612	cd_2_group_25585
PDT000593378.1	PDS000051010.10	SAMN10910216	environmental/other	cd_8_group_27550	cd_4_group_27612	cd_2_group_25585
PDT000593380.1	PDS000051010.10	SAMN10910214	environmental/other	cd_8_group_27550	cd_4_group_27612	cd_2_group_25585
PDT000593382.1	PDS000051010.10	SAMN10910213	environmental/other	cd_8_group_27550	cd_4_group_27612	cd_2_group_25585
PDT000593385.1	PDS000051010.10	SAMN10910209	environmental/other	cd_8_group_27550	cd_4_group_27612	cd_2_group_25585
PDT000593391.1	PDS000051010.10	SAMN10910201	environmental/other	cd_8_group_27550	cd_4_group_27612	cd_2_group_25585
PDT000593392.1	PDS000051010.10	SAMN10910202	environmental/other	cd_8_group_27550	cd_4_group_27612	cd_2_group_25585
PDT000593393.1	PDS000051010.10	SAMN10910200	environmental/other	cd_8_group_27550	cd_4_group_27612	cd_2_group_25585
PDT000593448.1	PDS000051010.10	SAMN10910145	environmental/other	cd_8_group_27550	cd_4_group_27612	cd_2_group_25585
PDT000593450.1	PDS000051010.10	SAMN10910143	environmental/other	cd_8_group_27550	cd_4_group_27612	cd_2_group_25585
PDT000593451.1	PDS000051010.10	SAMN10910141	environmental/other	cd_8_group_27550	cd_4_group_27612	cd_2_group_25585
PDT000593454.1	PDS000051010.10	SAMN10910139	environmental/other	cd_8_group_27550	cd_4_group_27612	cd_2_group_25585
PDT000593456.1	PDS000051010.10	SAMN10910136	environmental/other	cd_8_group_27550	cd_4_group_27612	cd_2_group_25585
PDT000593459.1	PDS000051010.10	SAMN10910134	environmental/other	cd_8_group_27550	cd_4_group_27612	cd_2_group_25585
PDT000593466.1	PDS000051010.10	SAMN10910126	environmental/other	cd_8_group_27550	cd_4_group_27612	cd_2_group_25585
PDT000593468.1	PDS000051010.10	SAMN10910125	environmental/other	cd_8_group_27550	cd_4_group_27612	cd_2_group_25585
PDT000593469.1	PDS000051010.10	SAMN10910123	environmental/other	cd_8_group_27550	cd_4_group_27612	cd_2_group_25585
PDT000593475.1	PDS000051010.10	SAMN10910124	environmental/other	cd_8_group_27550	cd_4_group_27612	cd_2_group_25585
PDT000593492.1	PDS000051010.10	SAMN10910101	environmental/other	cd_8_group_27550	cd_4_group_27612	cd_2_group_25585
PDT000593494.1	PDS000051010.10	SAMN10910099	environmental/other	cd_8_group_27550	cd_4_group_27612	cd_2_group_25585
PDT000593495.1	PDS000051010.10	SAMN10910097	environmental/other	cd_8_group_27550	cd_4_group_27612	cd_2_group_25585
PDT000593496.1	PDS000051010.10	SAMN10910098	environmental/other	cd_8_group_27550	cd_4_group_27612	cd_2_group_25585
PDT000593498.1	PDS000051010.10	SAMN10910095	environmental/other	cd_8_group_27550	cd_4_group_27612	cd_2_group_25585
PDT000593499.1	PDS000051010.10	SAMN10910094	environmental/other	cd_8_group_27550	cd_4_group_27612	cd_2_group_25585
PDT000593500.1	PDS000051010.10	SAMN10910093	environmental/other	cd_8_group_27550	cd_4_group_27612	cd_2_group_25585
PDT000593501.1	PDS000051010.10	SAMN10910092	environmental/other	cd_8_group_27550	cd_4_group_27612	cd_2_group_25585
PDT000593502.1	PDS000051010.10	SAMN10910091	environmental/other	cd_8_group_27550	cd_4_group_27612	cd_2_group_25585
PDT000593503.1	PDS000051010.10	SAMN10910089	environmental/other	cd_8_group_27550	cd_4_group_27612	cd_2_group_25585
PDT000593505.1	PDS000051010.10	SAMN10910088	environmental/other	cd_8_group_27550	cd_4_group_27612	cd_2_group_25585
PDT000593506.1	PDS000051010.10	SAMN10910087	environmental/other	cd_8_group_27550	cd_4_group_27612	cd_2_group_25585
PDT000593507.1	PDS000051010.10	SAMN10910086	environmental/other	cd_8_group_27550	cd_4_group_27612	cd_2_group_25585
PDT000593508.1	PDS000051010.10	SAMN10910085	environmental/other	cd_8_group_27550	cd_4_group_27612	cd_2_group_25585
PDT000593509.1	PDS000051010.10	SAMN10910082	environmental/other	cd_8_group_27550	cd_4_group_27612	cd_2_group_25585
PDT000593510.1	PDS000051010.10	SAMN10910084	environmental/other	cd_8_group_27550	cd_4_group_27612	cd_2_group_25585
PDT000593511.1	PDS000051010.10	SAMN10910083	environmental/other	cd_8_group_27550	cd_4_group_27612	cd_2_group_25585
PDT000593512.1	PDS000051010.10	SAMN10910081	environmental/other	cd_8_group_27550	cd_4_group_27612	cd_2_group_25585
PDT000593514.1	PDS000051010.10	SAMN10910078	environmental/other	cd_8_group_27550	cd_4_group_27612	cd_2_group_25585
PDT000593516.1	PDS000051010.10	SAMN10910077	environmental/other	cd_8_group_27550	cd_4_group_27612	cd_2_group_25585
PDT000593529.1	PDS000051010.10	SAMN10910063	environmental/other	cd_8_group_27550	cd_4_group_27612	cd_2_group_25585
PDT000593538.1	PDS000051010.10	SAMN10910057	environmental/other	cd_8_group_27550	cd_4_group_27612	cd_2_group_25585
PDT000593539.1	PDS000051010.10	SAMN10910056	environmental/other	cd_8_group_27550	cd_4_group_27612	cd_2_group_25585
PDT000593550.1	PDS000051010.10	SAMN10910045	environmental/other	cd_8_group_27550	cd_4_group_27612	cd_2_group_25585
PDT000593556.1	PDS000051010.10	SAMN10910037	environmental/other	cd_8_group_27550	cd_4_group_27612	cd_2_group_25585
PDT000593182.1	PDS000051009.1	SAMN10910390	environmental/other	cd_8_group_27551	cd_4_group_27609	-
PDT000593177.1	PDS000051009.1	SAMN10910395	environmental/other	cd_8_group_27551	cd_4_group_27609	cd_2_group_25580
PDT000593194.1	PDS000051009.1	SAMN10910379	environmental/other	cd_8_group_27551	cd_4_group_27609	cd_2_group_25580
PDT000593195.1	PDS000051009.1	SAMN10910378	environmental/other	cd_8_group_27551	cd_4_group_27609	cd_2_group_25580
PDT000593200.1	PDS000051009.1	SAMN10910373	environmental/other	cd_8_group_27551	cd_4_group_27609	cd_2_group_25580
PDT000593201.1	PDS000051009.1	SAMN10910371	environmental/other	cd_8_group_27551	cd_4_group_27609	cd_2_group_25580
PDT000593321.1	PDS000051009.1	SAMN10910273	environmental/other	cd_8_group_27551	cd_4_group_27609	cd_2_group_25580
PDT000593322.1	PDS000051009.1	SAMN10910271	environmental/other	cd_8_group_27551	cd_4_group_27609	cd_2_group_25580
PDT000593323.1	PDS000051009.1	SAMN10910270	environmental/other	cd_8_group_27551	cd_4_group_27609	cd_2_group_25580
PDT000593324.1	PDS000051009.1	SAMN10910268	environmental/other	cd_8_group_27551	cd_4_group_27609	cd_2_group_25580
PDT000593325.1	PDS000051009.1	SAMN10910267	environmental/other	cd_8_group_27551	cd_4_group_27609	cd_2_group_25580
PDT000593326.1	PDS000051009.1	SAMN10910269	environmental/other	cd_8_group_27551	cd_4_group_27609	cd_2_group_25580
PDT000593327.1	PDS000051009.1	SAMN10910264	environmental/other	cd_8_group_27551	cd_4_group_27609	cd_2_group_25580
PDT000593328.1	PDS000051009.1	SAMN10910266	environmental/other	cd_8_group_27551	cd_4_group_27609	cd_2_group_25580
PDT000593329.1	PDS000051009.1	SAMN10910265	environmental/other	cd_8_group_27551	cd_4_group_27609	cd_2_group_25580
PDT000593330.1	PDS000051009.1	SAMN10910260	environmental/other	cd_8_group_27551	cd_4_group_27609	cd_2_group_25580
PDT000593332.1	PDS000051009.1	SAMN10910262	environmental/other	cd_8_group_27551	cd_4_group_27609	cd_2_group_25580
PDT000593333.1	PDS000051009.1	SAMN10910263	environmental/other	cd_8_group_27551	cd_4_group_27609	cd_2_group_25580
PDT000593334.1	PDS000051009.1	SAMN10910259	environmental/other	cd_8_group_27551	cd_4_group_27609	cd_2_group_25580
PDT000593335.1	PDS000051009.1	SAMN10910255	environmental/other	cd_8_group_27551	cd_4_group_27609	cd_2_group_25580
PDT000593340.1	PDS000051009.1	SAMN10910252	environmental/other	cd_8_group_27551	cd_4_group_27609	cd_2_group_25580
PDT000593342.1	PDS000051009.1	SAMN10910250	environmental/other	cd_8_group_27551	cd_4_group_27609	cd_2_group_25580
PDT000593343.1	PDS000051009.1	SAMN10910251	environmental/other	cd_8_group_27551	cd_4_group_27609	cd_2_group_25580
PDT000593422.1	PDS000051009.1	SAMN10910171	environmental/other	cd_8_group_27551	cd_4_group_27609	cd_2_group_25580
PDT000593423.1	PDS000051009.1	SAMN10910169	environmental/other	cd_8_group_27551	cd_4_group_27609	cd_2_group_25580
PDT000593424.1	PDS000051009.1	SAMN10910167	environmental/other	cd_8_group_27551	cd_4_group_27609	cd_2_group_25580
PDT000593425.1	PDS000051009.1	SAMN10910168	environmental/other	cd_8_group_27551	cd_4_group_27609	cd_2_group_25580
PDT000593426.1	PDS000051009.1	SAMN10910166	environmental/other	cd_8_group_27551	cd_4_group_27609	cd_2_group_25580
PDT000593427.1	PDS000051009.1	SAMN10910170	environmental/other	cd_8_group_27551	cd_4_group_27609	cd_2_group_25580
PDT000593428.1	PDS000051009.1	SAMN10910164	environmental/other	cd_8_group_27551	cd_4_group_27609	cd_2_group_25580
PDT000593429.1	PDS000051009.1	SAMN10910165	environmental/other	cd_8_group_27551	cd_4_group_27609	cd_2_group_25580
PDT000593430.1	PDS000051009.1	SAMN10910163	environmental/other	cd_8_group_27551	cd_4_group_27609	cd_2_group_25580
PDT000593431.1	PDS000051009.1	SAMN10910162	environmental/other	cd_8_group_27551	cd_4_group_27609	cd_2_group_25580
PDT000593437.1	PDS000051009.1	SAMN10910158	environmental/other	cd_8_group_27551	cd_4_group_27609	cd_2_group_25580
PDT000593515.1	PDS000051009.1	SAMN10910079	environmental/other	cd_8_group_27551	cd_4_group_27609	cd_2_group_25580
PDT000593522.1	PDS000051009.1	SAMN10910069	environmental/other	cd_8_group_27551	cd_4_group_27609	cd_2_group_25580
PDT000593524.1	PDS000051009.1	SAMN10910068	environmental/other	cd_8_group_27551	cd_4_group_27609	cd_2_group_25580
PDT000593525.1	PDS000051009.1	SAMN10910067	environmental/other	cd_8_group_27551	cd_4_group_27609	cd_2_group_25580
PDT000593528.1	PDS000051009.1	SAMN10910065	environmental/other	cd_8_group_27551	cd_4_group_27609	cd_2_group_25580
PDT000593530.1	PDS000051009.1	SAMN10910066	environmental/other	cd_8_group_27551	cd_4_group_27609	cd_2_group_25580
PDT000593531.1	PDS000051009.1	SAMN10910058	environmental/other	cd_8_group_27551	cd_4_group_27609	cd_2_group_25580
PDT000593532.1	PDS000051009.1	SAMN10910061	environmental/other	cd_8_group_27551	cd_4_group_27609	cd_2_group_25580
PDT000593533.1	PDS000051009.1	SAMN10910060	environmental/other	cd_8_group_27551	cd_4_group_27609	cd_2_group_25580
PDT000593536.1	PDS000051009.1	SAMN10910053	environmental/other	cd_8_group_27551	cd_4_group_27609	cd_2_group_25580
PDT000593537.1	PDS000051009.1	SAMN10910054	environmental/other	cd_8_group_27551	cd_4_group_27609	cd_2_group_25580
PDT000593541.1	PDS000051009.1	SAMN10910052	environmental/other	cd_8_group_27551	cd_4_group_27609	cd_2_group_25580
PDT000593542.1	PDS000051009.1	SAMN10910049	environmental/other	cd_8_group_27551	cd_4_group_27609	cd_2_group_25580
PDT000593543.1	PDS000051009.1	SAMN10910050	environmental/other	cd_8_group_27551	cd_4_group_27609	cd_2_group_25580
PDT000593544.1	PDS000051009.1	SAMN10910051	environmental/other	cd_8_group_27551	cd_4_group_27609	cd_2_group_25580
PDT000593545.1	PDS000051009.1	SAMN10910048	environmental/other	cd_8_group_27551	cd_4_group_27609	cd_2_group_25580
PDT000593546.1	PDS000051009.1	SAMN10910047	environmental/other	cd_8_group_27551	cd_4_group_27609	cd_2_group_25580
PDT000593547.1	PDS000051009.1	SAMN10910046	environmental/other	cd_8_group_27551	cd_4_group_27609	cd_2_group_25580
PDT000593548.1	PDS000051009.1	SAMN10910043	environmental/other	cd_8_group_27551	cd_4_group_27609	cd_2_group_25580
PDT000593549.1	PDS000051009.1	SAMN10910044	environmental/other	cd_8_group_27551	cd_4_group_27609	cd_2_group_25580
PDT000593551.1	PDS000051009.1	SAMN10910042	environmental/other	cd_8_group_27551	cd_4_group_27609	cd_2_group_25580
PDT000593552.1	PDS000051009.1	SAMN10910041	environmental/other	cd_8_group_27551	cd_4_group_27609	cd_2_group_25580
PDT000593561.1	PDS000051009.1	SAMN10910030	environmental/other	cd_8_group_27551	cd_4_group_27609	cd_2_group_25580
PDT000593562.1	PDS000051009.1	SAMN10910032	environmental/other	cd_8_group_27551	cd_4_group_27609	cd_2_group_25580
PDT000593563.1	PDS000051009.1	SAMN10910029	environmental/other	cd_8_group_27551	cd_4_group_27609	cd_2_group_25580
PDT000593566.1	PDS000051009.1	SAMN10910025	environmental/other	cd_8_group_27551	cd_4_group_27609	cd_2_group_25580
PDT000593568.1	PDS000051009.1	SAMN10910022	environmental/other	cd_8_group_27551	cd_4_group_27609	cd_2_group_25580
PDT000593576.1	PDS000051009.1	SAMN10910015	environmental/other	cd_8_group_27551	cd_4_group_27609	cd_2_group_25580
PDT000593577.1	PDS000051009.1	SAMN10910016	environmental/other	cd_8_group_27551	cd_4_group_27609	cd_2_group_25580
PDT000593579.1	PDS000051009.1	SAMN10910011	environmental/other	cd_8_group_27551	cd_4_group_27609	cd_2_group_25580
PDT000593580.1	PDS000051009.1	SAMN10910014	environmental/other	cd_8_group_27551	cd_4_group_27609	cd_2_group_25580
PDT000593582.1	PDS000051009.1	SAMN10910010	environmental/other	cd_8_group_27551	cd_4_group_27609	cd_2_group_25580
PDT000593583.1	PDS000051009.1	SAMN10910009	environmental/other	cd_8_group_27551	cd_4_group_27609	cd_2_group_25580
PDT000593585.1	PDS000051009.1	SAMN10910031	environmental/other	cd_8_group_27551	cd_4_group_27609	cd_2_group_25580
PDT000593191.1	PDS000051007.18	SAMN10910384	environmental/other	cd_8_group_27552	cd_4_group_27611	cd_2_group_25582
PDT000593196.1	PDS000051007.18	SAMN10910377	environmental/other	cd_8_group_27552	cd_4_group_27611	cd_2_group_25582
PDT000593197.1	PDS000051007.18	SAMN10910376	environmental/other	cd_8_group_27552	cd_4_group_27611	cd_2_group_25582
PDT000593199.1	PDS000051007.18	SAMN10910374	environmental/other	cd_8_group_27552	cd_4_group_27611	cd_2_group_25582
PDT000593206.1	PDS000051007.18	SAMN10910366	environmental/other	cd_8_group_27552	cd_4_group_27611	cd_2_group_25582
PDT000593207.1	PDS000051007.18	SAMN10910367	environmental/other	cd_8_group_27552	cd_4_group_27611	cd_2_group_25582
PDT000593209.1	PDS000051007.18	SAMN10910364	environmental/other	cd_8_group_27552	cd_4_group_27611	cd_2_group_25582
PDT000593210.1	PDS000051007.18	SAMN10910363	environmental/other	cd_8_group_27552	cd_4_group_27611	cd_2_group_25582
PDT000593211.1	PDS000051007.18	SAMN10910362	environmental/other	cd_8_group_27552	cd_4_group_27611	cd_2_group_25582
PDT000593212.1	PDS000051007.18	SAMN10910359	environmental/other	cd_8_group_27552	cd_4_group_27611	cd_2_group_25582
PDT000593213.1	PDS000051007.18	SAMN10910360	environmental/other	cd_8_group_27552	cd_4_group_27611	cd_2_group_25582
PDT000593214.1	PDS000051007.18	SAMN10910358	environmental/other	cd_8_group_27552	cd_4_group_27611	cd_2_group_25582
PDT000593215.1	PDS000051007.18	SAMN10910361	environmental/other	cd_8_group_27552	cd_4_group_27611	cd_2_group_25582
PDT000593271.1	PDS000051007.18	SAMN10910323	environmental/other	cd_8_group_27552	cd_4_group_27611	cd_2_group_25582
PDT000593277.1	PDS000051007.18	SAMN10910317	environmental/other	cd_8_group_27552	cd_4_group_27611	cd_2_group_25582
PDT000593331.1	PDS000051007.18	SAMN10910261	environmental/other	cd_8_group_27552	cd_4_group_27611	cd_2_group_25582
PDT000593336.1	PDS000051007.18	SAMN10910257	environmental/other	cd_8_group_27552	cd_4_group_27611	cd_2_group_25582
PDT000593339.1	PDS000051007.18	SAMN10910254	environmental/other	cd_8_group_27552	cd_4_group_27611	cd_2_group_25582
PDT000593344.1	PDS000051007.18	SAMN10910249	environmental/other	cd_8_group_27552	cd_4_group_27611	cd_2_group_25582
PDT000593349.1	PDS000051007.18	SAMN10910244	environmental/other	cd_8_group_27552	cd_4_group_27611	cd_2_group_25582
PDT000593350.1	PDS000051007.18	SAMN10910242	environmental/other	cd_8_group_27552	cd_4_group_27611	cd_2_group_25582
PDT000593352.1	PDS000051007.18	SAMN10910241	environmental/other	cd_8_group_27552	cd_4_group_27611	cd_2_group_25582
PDT000593439.1	PDS000051007.18	SAMN10910153	environmental/other	cd_8_group_27552	cd_4_group_27611	cd_2_group_25582
PDT000593440.1	PDS000051007.18	SAMN10910151	environmental/other	cd_8_group_27552	cd_4_group_27611	cd_2_group_25582
PDT000593442.1	PDS000051007.18	SAMN10910152	environmental/other	cd_8_group_27552	cd_4_group_27611	cd_2_group_25582
PDT000593447.1	PDS000051007.18	SAMN10910147	environmental/other	cd_8_group_27552	cd_4_group_27611	cd_2_group_25582
PDT000593216.1	PDS000051007.18	SAMN10910357	environmental/other	cd_8_group_27552	cd_4_group_27611	cd_2_group_25584
PDT000593217.1	PDS000051007.18	SAMN10910356	environmental/other	cd_8_group_27552	cd_4_group_27611	cd_2_group_25584
PDT000593218.1	PDS000051007.18	SAMN10910355	environmental/other	cd_8_group_27552	cd_4_group_27611	cd_2_group_25584
PDT000593219.1	PDS000051007.18	SAMN10910353	environmental/other	cd_8_group_27552	cd_4_group_27611	cd_2_group_25584
PDT000593220.1	PDS000051007.18	SAMN10910352	environmental/other	cd_8_group_27552	cd_4_group_27611	cd_2_group_25584
PDT000593221.1	PDS000051007.18	SAMN10910351	environmental/other	cd_8_group_27552	cd_4_group_27611	cd_2_group_25584
PDT000593222.1	PDS000051007.18	SAMN10910350	environmental/other	cd_8_group_27552	cd_4_group_27611	cd_2_group_25584
PDT000593223.1	PDS000051007.18	SAMN10910348	environmental/other	cd_8_group_27552	cd_4_group_27611	cd_2_group_25584
PDT000593224.1	PDS000051007.18	SAMN10910349	environmental/other	cd_8_group_27552	cd_4_group_27611	cd_2_group_25584
PDT000593225.1	PDS000051007.18	SAMN10910347	environmental/other	cd_8_group_27552	cd_4_group_27611	cd_2_group_25584
PDT000593226.1	PDS000051007.18	SAMN10910346	environmental/other	cd_8_group_27552	cd_4_group_27611	cd_2_group_25584
PDT000593227.1	PDS000051007.18	SAMN10910345	environmental/other	cd_8_group_27552	cd_4_group_27611	cd_2_group_25584
PDT000593228.1	PDS000051007.18	SAMN10910344	environmental/other	cd_8_group_27552	cd_4_group_27611	cd_2_group_25584
PDT000593229.1	PDS000051007.18	SAMN10910343	environmental/other	cd_8_group_27552	cd_4_group_27611	cd_2_group_25584
PDT000593231.1	PDS000051007.18	SAMN10910339	environmental/other	cd_8_group_27552	cd_4_group_27611	cd_2_group_25584
PDT000593232.1	PDS000051007.18	SAMN10910340	environmental/other	cd_8_group_27552	cd_4_group_27611	cd_2_group_25584
PDT000593233.1	PDS000051007.18	SAMN10910342	environmental/other	cd_8_group_27552	cd_4_group_27611	cd_2_group_25584
PDT000593234.1	PDS000051007.18	SAMN10910338	environmental/other	cd_8_group_27552	cd_4_group_27611	cd_2_group_25584
PDT000593236.1	PDS000051007.18	SAMN10910337	environmental/other	cd_8_group_27552	cd_4_group_27611	cd_2_group_25584
PDT000593365.1	PDS000051007.18	SAMN10910228	environmental/other	cd_8_group_27552	cd_4_group_27611	cd_2_group_25584
PDT000593368.1	PDS000051007.18	SAMN10910226	environmental/other	cd_8_group_27552	cd_4_group_27611	cd_2_group_25584
PDT000593410.1	PDS000051007.18	SAMN10910184	environmental/other	cd_8_group_27552	cd_4_group_27611	cd_2_group_25584
PDT000593449.1	PDS000051007.18	SAMN10910144	environmental/other	cd_8_group_27552	cd_4_group_27611	cd_2_group_25584
PDT000593453.1	PDS000051007.18	SAMN10910140	environmental/other	cd_8_group_27552	cd_4_group_27611	cd_2_group_25584
PDT000593457.1	PDS000051007.18	SAMN10910137	environmental/other	cd_8_group_27552	cd_4_group_27611	cd_2_group_25584
PDT000593458.1	PDS000051007.18	SAMN10910135	environmental/other	cd_8_group_27552	cd_4_group_27611	cd_2_group_25584
PDT000593460.1	PDS000051007.18	SAMN10910133	environmental/other	cd_8_group_27552	cd_4_group_27611	cd_2_group_25584
PDT000593461.1	PDS000051007.18	SAMN10910132	environmental/other	cd_8_group_27552	cd_4_group_27611	cd_2_group_25584
PDT000593462.1	PDS000051007.18	SAMN10910131	environmental/other	cd_8_group_27552	cd_4_group_27611	cd_2_group_25584
PDT000593463.1	PDS000051007.18	SAMN10910130	environmental/other	cd_8_group_27552	cd_4_group_27611	cd_2_group_25584
PDT000593464.1	PDS000051007.18	SAMN10910128	environmental/other	cd_8_group_27552	cd_4_group_27611	cd_2_group_25584
PDT000593465.1	PDS000051007.18	SAMN10910129	environmental/other	cd_8_group_27552	cd_4_group_27611	cd_2_group_25584
PDT000593467.1	PDS000051007.18	SAMN10910127	environmental/other	cd_8_group_27552	cd_4_group_27611	cd_2_group_25584
PDT000593584.1	PDS000051007.18	SAMN10910354	environmental/other	cd_8_group_27552	cd_4_group_27611	cd_2_group_25584
PDT000593379.1	PDS000051007.18	SAMN10910212	environmental/other	cd_8_group_27552	cd_4_group_27611	cd_2_group_25593
PDT000593470.1	PDS000051007.18	SAMN10910121	environmental/other	cd_8_group_27552	cd_4_group_27611	cd_2_group_25593
PDT000593471.1	PDS000051007.18	SAMN10910120	environmental/other	cd_8_group_27552	cd_4_group_27611	cd_2_group_25593
PDT000593472.1	PDS000051007.18	SAMN10910119	environmental/other	cd_8_group_27552	cd_4_group_27611	cd_2_group_25593
PDT001279607.1	PDS000051007.18	SAMN27297444	environmental/other	cd_8_group_27552	cd_4_group_46883	cd_2_group_44415
PDT001294166.1	PDS000051007.18	SAMN27777704	environmental/other	cd_8_group_27552	cd_4_group_46883	cd_2_group_44415
PDT001454412.1	PDS000051007.18	SAMN31289431	environmental/other	cd_8_group_27552	cd_4_group_46883	cd_2_group_44415
PDT001735271.1	PDS000051007.18	SAMN25996563	environmental/other	cd_8_group_27552	cd_4_group_46883	cd_2_group_44415
PDT001735280.1	PDS000051007.18	SAMN25996551	environmental/other	cd_8_group_27552	cd_4_group_46883	cd_2_group_44415
PDT001735285.1	PDS000051007.18	SAMN25996544	environmental/other	cd_8_group_27552	cd_4_group_46883	cd_2_group_44415
PDT001735294.1	PDS000051007.18	SAMN25996533	environmental/other	cd_8_group_27552	cd_4_group_46883	cd_2_group_44415
PDT001735302.1	PDS000051007.18	SAMN25996526	environmental/other	cd_8_group_27552	cd_4_group_46883	cd_2_group_44415
PDT001735304.1	PDS000051007.18	SAMN25996522	environmental/other	cd_8_group_27552	cd_4_group_46883	cd_2_group_44415
PDT001735312.1	PDS000051007.18	SAMN25996516	environmental/other	cd_8_group_27552	cd_4_group_46883	cd_2_group_44415
PDT001735313.1	PDS000051007.18	SAMN25996515	environmental/other	cd_8_group_27552	cd_4_group_46883	cd_2_group_44415
PDT001735315.1	PDS000051007.18	SAMN25996512	environmental/other	cd_8_group_27552	cd_4_group_46883	cd_2_group_44415
PDT001735318.1	PDS000051007.18	SAMN25996509	environmental/other	cd_8_group_27552	cd_4_group_46883	cd_2_group_44415
PDT001735337.1	PDS000051007.18	SAMN25996490	environmental/other	cd_8_group_27552	cd_4_group_46883	cd_2_group_44415
PDT001735339.1	PDS000051007.18	SAMN25996487	environmental/other	cd_8_group_27552	cd_4_group_46883	cd_2_group_44415
PDT001735342.1	PDS000051007.18	SAMN25996488	environmental/other	cd_8_group_27552	cd_4_group_46883	cd_2_group_44415
PDT001735379.1	PDS000051007.18	SAMN25996458	environmental/other	cd_8_group_27552	cd_4_group_46883	cd_2_group_44415
PDT001735404.1	PDS000051007.18	SAMN25996431	environmental/other	cd_8_group_27552	cd_4_group_46883	cd_2_group_44415
PDT001735415.1	PDS000051007.18	SAMN25996419	environmental/other	cd_8_group_27552	cd_4_group_46883	cd_2_group_44415
PDT001735418.1	PDS000051007.18	SAMN25996417	environmental/other	cd_8_group_27552	cd_4_group_46883	cd_2_group_44415
PDT001735430.1	PDS000051007.18	SAMN25996402	environmental/other	cd_8_group_27552	cd_4_group_46883	cd_2_group_44415
PDT001735432.1	PDS000051007.18	SAMN25996398	environmental/other	cd_8_group_27552	cd_4_group_46883	cd_2_group_44415
PDT001735448.1	PDS000051007.18	SAMN25996383	environmental/other	cd_8_group_27552	cd_4_group_46883	cd_2_group_44415
PDT001735456.1	PDS000051007.18	SAMN25996374	environmental/other	cd_8_group_27552	cd_4_group_46883	cd_2_group_44415
PDT001735459.1	PDS000051007.18	SAMN25996370	environmental/other	cd_8_group_27552	cd_4_group_46883	cd_2_group_44415
PDT001735463.1	PDS000051007.18	SAMN25996371	environmental/other	cd_8_group_27552	cd_4_group_46883	cd_2_group_44415
PDT001735488.1	PDS000051007.18	SAMN25996341	environmental/other	cd_8_group_27552	cd_4_group_46883	cd_2_group_44415
PDT001735493.1	PDS000051007.18	SAMN25996336	environmental/other	cd_8_group_27552	cd_4_group_46883	cd_2_group_44415
PDT001735497.1	PDS000051007.18	SAMN25996331	environmental/other	cd_8_group_27552	cd_4_group_46883	cd_2_group_44415
PDT001735501.1	PDS000051007.18	SAMN25996328	environmental/other	cd_8_group_27552	cd_4_group_46883	cd_2_group_44415
PDT001735502.1	PDS000051007.18	SAMN25996327	environmental/other	cd_8_group_27552	cd_4_group_46883	cd_2_group_44415
PDT001735512.1	PDS000051007.18	SAMN25996349	environmental/other	cd_8_group_27552	cd_4_group_46883	cd_2_group_44415
PDT001741024.1	PDS000051007.18	SAMN25996301	environmental/other	cd_8_group_27552	cd_4_group_46883	cd_2_group_44415
PDT001741034.1	PDS000051007.18	SAMN25996291	environmental/other	cd_8_group_27552	cd_4_group_46883	cd_2_group_44415
PDT001741044.1	PDS000051007.18	SAMN25996280	environmental/other	cd_8_group_27552	cd_4_group_46883	cd_2_group_44415
PDT001741070.1	PDS000051007.18	SAMN25996251	environmental/other	cd_8_group_27552	cd_4_group_46883	cd_2_group_44415
PDT001741116.1	PDS000051007.18	SAMN25996206	environmental/other	cd_8_group_27552	cd_4_group_46883	cd_2_group_44415
PDT001741128.1	PDS000051007.18	SAMN25996196	environmental/other	cd_8_group_27552	cd_4_group_46883	cd_2_group_44415
PDT001741179.1	PDS000051007.18	SAMN25996145	environmental/other	cd_8_group_27552	cd_4_group_46883	cd_2_group_44415
PDT001741186.1	PDS000051007.18	SAMN25996139	environmental/other	cd_8_group_27552	cd_4_group_46883	cd_2_group_44415
PDT001741189.1	PDS000051007.18	SAMN25996133	environmental/other	cd_8_group_27552	cd_4_group_46883	cd_2_group_44415
PDT001741264.1	PDS000051007.18	SAMN25996078	environmental/other	cd_8_group_27552	cd_4_group_46883	cd_2_group_44415
PDT002046275.1	PDS000051007.18	SAMN31536362	environmental/other	cd_8_group_27552	cd_4_group_46883	cd_2_group_44415
PDT002046310.1	PDS000051007.18	SAMN31536329	environmental/other	cd_8_group_27552	cd_4_group_46883	cd_2_group_44415
PDT002046339.1	PDS000051007.18	SAMN31536299	environmental/other	cd_8_group_27552	cd_4_group_46883	cd_2_group_44415
PDT002046432.1	PDS000051007.18	SAMN31536206	environmental/other	cd_8_group_27552	cd_4_group_46883	cd_2_group_44415
PDT002058551.1	PDS000051007.18	SAMN31536811	environmental/other	cd_8_group_27552	cd_4_group_46883	cd_2_group_44415
PDT002058554.1	PDS000051007.18	SAMN31536808	environmental/other	cd_8_group_27552	cd_4_group_46883	cd_2_group_44415
PDT002058555.1	PDS000051007.18	SAMN31536807	environmental/other	cd_8_group_27552	cd_4_group_46883	cd_2_group_44415
PDT002058557.1	PDS000051007.18	SAMN31536806	environmental/other	cd_8_group_27552	cd_4_group_46883	cd_2_group_44415
PDT002058561.1	PDS000051007.18	SAMN31536800	environmental/other	cd_8_group_27552	cd_4_group_46883	cd_2_group_44415
PDT002058564.1	PDS000051007.18	SAMN31536799	environmental/other	cd_8_group_27552	cd_4_group_46883	cd_2_group_44415
PDT002058565.1	PDS000051007.18	SAMN31536797	environmental/other	cd_8_group_27552	cd_4_group_46883	cd_2_group_44415
PDT002058567.1	PDS000051007.18	SAMN31536795	environmental/other	cd_8_group_27552	cd_4_group_46883	cd_2_group_44415
PDT001285088.1	PDS000051007.18	SAMN27549916	environmental/other	cd_8_group_27552	cd_4_group_46883	cd_2_group_44531
PDT001456207.1	PDS000051007.18	SAMN31367736	environmental/other	cd_8_group_27552	cd_4_group_46883	cd_2_group_44531
PDT002046184.1	PDS000051007.18	SAMN31536455	environmental/other	cd_8_group_27552	cd_4_group_46883	cd_2_group_44531
PDT002046286.1	PDS000051007.18	SAMN31536352	environmental/other	cd_8_group_27552	cd_4_group_46883	cd_2_group_44531
PDT002046288.1	PDS000051007.18	SAMN31536351	environmental/other	cd_8_group_27552	cd_4_group_46883	cd_2_group_44531
PDT002046330.1	PDS000051007.18	SAMN31536308	environmental/other	cd_8_group_27552	cd_4_group_46883	cd_2_group_44531
PDT002046455.1	PDS000051007.18	SAMN31536184	environmental/other	cd_8_group_27552	cd_4_group_46883	cd_2_group_44531
PDT002046469.1	PDS000051007.18	SAMN31536790	environmental/other	cd_8_group_27552	cd_4_group_46883	cd_2_group_44531
PDT002046470.1	PDS000051007.18	SAMN31536789	environmental/other	cd_8_group_27552	cd_4_group_46883	cd_2_group_44531
PDT002046473.1	PDS000051007.18	SAMN31536787	environmental/other	cd_8_group_27552	cd_4_group_46883	cd_2_group_44531
PDT002046474.1	PDS000051007.18	SAMN31536786	environmental/other	cd_8_group_27552	cd_4_group_46883	cd_2_group_44531
PDT002046503.1	PDS000051007.18	SAMN31536756	environmental/other	cd_8_group_27552	cd_4_group_46883	cd_2_group_44531
PDT002046506.1	PDS000051007.18	SAMN31536755	environmental/other	cd_8_group_27552	cd_4_group_46883	cd_2_group_44531
PDT002046507.1	PDS000051007.18	SAMN31536753	environmental/other	cd_8_group_27552	cd_4_group_46883	cd_2_group_44531
PDT002046517.1	PDS000051007.18	SAMN31536741	environmental/other	cd_8_group_27552	cd_4_group_46883	cd_2_group_44531
PDT002046518.1	PDS000051007.18	SAMN31536740	environmental/other	cd_8_group_27552	cd_4_group_46883	cd_2_group_44531
PDT002046526.1	PDS000051007.18	SAMN31536731	environmental/other	cd_8_group_27552	cd_4_group_46883	cd_2_group_44531
PDT002046527.1	PDS000051007.18	SAMN31536729	environmental/other	cd_8_group_27552	cd_4_group_46883	cd_2_group_44531
PDT002046528.1	PDS000051007.18	SAMN31536732	environmental/other	cd_8_group_27552	cd_4_group_46883	cd_2_group_44531
PDT002046580.1	PDS000051007.18	SAMN31536678	environmental/other	cd_8_group_27552	cd_4_group_46883	cd_2_group_44531
PDT000593246.1	PDS000027938.307	SAMN12831393	clinical	cd_8_group_27553	-	-
PDT000865615.1	PDS000027938.307	SAMN16532680	clinical	cd_8_group_27553	-	-
PDT000593251.1	PDS000051046.43	SAMN12831369	clinical	cd_8_group_27554	-	-
PDT000792693.1	PDS000051046.43	SAMN15582073	clinical	cd_8_group_27554	-	-
PDT001143804.1	PDS000051046.43	SAMN21973891	clinical	cd_8_group_27554	-	-
PDT002896795.1	PDS000051046.43	SAMN50777305	clinical	cd_8_group_27554	-	-
PDT000650759.1	PDS000051046.43	SAMN13685192	clinical	cd_8_group_27554	cd_4_group_29732	cd_2_group_27630
PDT000656280.1	PDS000051046.43	SAMN13763195	clinical	cd_8_group_27554	cd_4_group_29732	cd_2_group_27630
PDT000679504.1	PDS000051046.43	SAMN14056240	clinical	cd_8_group_27554	cd_4_group_29732	cd_2_group_27630
PDT001219631.1	PDS000051046.43	SAMN24811385	clinical	cd_8_group_27554	cd_4_group_45551	-
PDT002331928.1	PDS000051046.43	SAMN43275108	clinical	cd_8_group_27554	cd_4_group_45551	-
PDT000593299.1	PDS000029397.10	SAMN10910295	environmental/other	cd_8_group_27555	cd_4_group_27616	cd_2_group_25590
PDT000593302.1	PDS000029397.10	SAMN10910289	environmental/other	cd_8_group_27555	cd_4_group_27616	cd_2_group_25590
PDT000593303.1	PDS000029397.10	SAMN10910290	environmental/other	cd_8_group_27555	cd_4_group_27616	cd_2_group_25590
PDT000593306.1	PDS000029397.10	SAMN10910287	environmental/other	cd_8_group_27555	cd_4_group_27616	cd_2_group_25590
PDT000593307.1	PDS000029397.10	SAMN10910286	environmental/other	cd_8_group_27555	cd_4_group_27616	cd_2_group_25590
PDT000593398.1	PDS000029397.10	SAMN10910195	environmental/other	cd_8_group_27555	cd_4_group_27616	cd_2_group_25590
PDT000880584.1	PDS000029397.10	SAMN16678179	clinical	cd_8_group_27555	cd_4_group_27616	cd_2_group_25590
PDT000593518.1	PDS000050998.1	SAMN10910075	environmental/other	cd_8_group_27556	cd_4_group_27617	cd_2_group_25595
PDT000593521.1	PDS000050998.1	SAMN10910072	environmental/other	cd_8_group_27556	cd_4_group_27617	cd_2_group_25595
PDT000593523.1	PDS000050998.1	SAMN10910071	environmental/other	cd_8_group_27556	cd_4_group_27617	cd_2_group_25595
PDT000593527.1	PDS000050998.1	SAMN10910070	environmental/other	cd_8_group_27556	cd_4_group_27617	cd_2_group_25595
PDT000593567.1	PDS000050998.1	SAMN10910026	environmental/other	cd_8_group_27556	cd_4_group_27617	cd_2_group_25595
PDT000593569.1	PDS000050998.1	SAMN10910023	environmental/other	cd_8_group_27556	cd_4_group_27617	cd_2_group_25595
PDT000593570.1	PDS000050998.1	SAMN10910024	environmental/other	cd_8_group_27556	cd_4_group_27617	cd_2_group_25595
PDT000593571.1	PDS000050998.1	SAMN10910021	environmental/other	cd_8_group_27556	cd_4_group_27617	cd_2_group_25595
PDT000593572.1	PDS000050998.1	SAMN10910020	environmental/other	cd_8_group_27556	cd_4_group_27617	cd_2_group_25595
PDT000593573.1	PDS000050998.1	SAMN10910018	environmental/other	cd_8_group_27556	cd_4_group_27617	cd_2_group_25595
PDT000593575.1	PDS000050998.1	SAMN10910019	environmental/other	cd_8_group_27556	cd_4_group_27617	cd_2_group_25595
PDT000593586.1	PDS000027938.307	SAMN12831399	clinical	cd_8_group_27557	-	-
PDT001917566.1	PDS000027938.307	SAMN37692105	clinical	cd_8_group_27557	-	-
PDT000593600.1	PDS000038309.5	SAMN12831410	clinical	cd_8_group_27558	-	-
PDT000753770.1	PDS000038309.5	SAMN15071417	environmental/other	cd_8_group_27558	-	-
PDT000647982.1	PDS000038309.5	SAMN13624464	environmental/other	cd_8_group_27558	cd_4_group_29607	cd_2_group_27517
PDT000648010.1	PDS000038309.5	SAMN13624463	environmental/other	cd_8_group_27558	cd_4_group_29607	cd_2_group_27517
PDT000593601.1	PDS000051049.4	SAMN12831411	clinical	cd_8_group_27559	-	-
PDT001420250.1	PDS000051049.4	SAMN30900031	clinical	cd_8_group_27559	-	-
PDT000065818.2	PDS000083226.1033	SAMN03754518	clinical	cd_8_group_2756	-	-
PDT000181524.2	PDS000083226.1033	SAMN04933487	environmental/other	cd_8_group_2756	-	-
PDT000410269.1	PDS000083226.1033	SAMN10471209	clinical	cd_8_group_2756	-	-
PDT001435011.1	PDS000083226.1033	SAMN31036801	clinical	cd_8_group_2756	-	-
PDT000214918.2	PDS000083226.1033	SAMN07177391	clinical	cd_8_group_2756	cd_4_group_10822	-
PDT000222465.2	PDS000083226.1033	SAMN07280944	clinical	cd_8_group_2756	cd_4_group_10822	-
PDT000227840.2	PDS000083226.1033	SAMN07414754	clinical	cd_8_group_2756	cd_4_group_10822	-
PDT000375198.1	PDS000083226.1033	SAMN10037198	clinical	cd_8_group_2756	cd_4_group_10822	-
PDT000580201.1	PDS000083226.1033	SAMN12693023	clinical	cd_8_group_2756	cd_4_group_10822	-
PDT000532908.1	PDS000083226.1033	SAMN12142492	clinical	cd_8_group_2756	cd_4_group_10822	cd_2_group_23658
PDT000625629.1	PDS000083226.1033	SAMN13242825	clinical	cd_8_group_2756	cd_4_group_10822	cd_2_group_23658
PDT000357358.1	PDS000083226.1033	SAMN09764094	clinical	cd_8_group_2756	cd_4_group_13977	-
PDT000487437.1	PDS000083226.1033	SAMN11360408	clinical	cd_8_group_2756	cd_4_group_13977	-
PDT000545657.1	PDS000083226.1033	SAMN12310193	clinical	cd_8_group_2756	cd_4_group_13977	-
PDT000718493.1	PDS000083226.1033	SAMN14533630	clinical	cd_8_group_2756	cd_4_group_13977	-
PDT000767265.1	PDS000083226.1033	SAMN15249756	clinical	cd_8_group_2756	cd_4_group_13977	-
PDT000266883.2	PDS000083226.1033	SAMN08050086	clinical	cd_8_group_2756	cd_4_group_13977	cd_2_group_12610
PDT000269652.2	PDS000083226.1033	SAMN08115687	clinical	cd_8_group_2756	cd_4_group_13977	cd_2_group_12610
PDT000321509.1	PDS000083226.1033	SAMN09283974	clinical	cd_8_group_2756	cd_4_group_13977	cd_2_group_12610
PDT000370883.1	PDS000083226.1033	SAMN09941077	clinical	cd_8_group_2756	cd_4_group_13977	cd_2_group_12610
PDT000388743.1	PDS000083226.1033	SAMN10177867	clinical	cd_8_group_2756	cd_4_group_13977	cd_2_group_12610
PDT000392313.1	PDS000083226.1033	SAMN10251531	clinical	cd_8_group_2756	cd_4_group_13977	cd_2_group_12610
PDT000409717.1	PDS000083226.1033	SAMN10460882	clinical	cd_8_group_2756	cd_4_group_13977	cd_2_group_12610
PDT000455291.1	PDS000083226.1033	SAMN10840634	clinical	cd_8_group_2756	cd_4_group_13977	cd_2_group_12610
PDT000459125.1	PDS000083226.1033	SAMN10873431	clinical	cd_8_group_2756	cd_4_group_13977	cd_2_group_12610
PDT000492521.2	PDS000083226.1033	SAMN11469257	environmental/other	cd_8_group_2756	cd_4_group_13977	cd_2_group_12610
PDT000497027.1	PDS000083226.1033	SAMN11553379	clinical	cd_8_group_2756	cd_4_group_13977	cd_2_group_12610
PDT000518398.1	PDS000083226.1033	SAMN11968028	environmental/other	cd_8_group_2756	cd_4_group_13977	cd_2_group_12610
PDT000624052.1	PDS000083226.1033	SAMN13197816	clinical	cd_8_group_2756	cd_4_group_13977	cd_2_group_12610
PDT000648979.1	PDS000083226.1033	SAMN13656370	clinical	cd_8_group_2756	cd_4_group_13977	cd_2_group_12610
PDT000688019.1	PDS000083226.1033	SAMN14143971	environmental/other	cd_8_group_2756	cd_4_group_13977	cd_2_group_12610
PDT000720142.1	PDS000083226.1033	SAMN14546063	clinical	cd_8_group_2756	cd_4_group_13977	cd_2_group_12610
PDT000787277.1	PDS000083226.1033	SAMN15520917	clinical	cd_8_group_2756	cd_4_group_13977	cd_2_group_12610
PDT000921499.1	PDS000083226.1033	SAMN17138844	clinical	cd_8_group_2756	cd_4_group_13977	cd_2_group_12610
PDT002131910.1	PDS000083226.1033	SAMN40759022	clinical	cd_8_group_2756	cd_4_group_13977	cd_2_group_12610
PDT000355944.1	PDS000083226.1033	SAMN09744765	clinical	cd_8_group_2756	cd_4_group_19209	-
PDT000588345.1	PDS000083226.1033	SAMN12780969	clinical	cd_8_group_2756	cd_4_group_19209	-
PDT000669059.1	PDS000083226.1033	SAMN13909302	clinical	cd_8_group_2756	cd_4_group_19209	-
PDT000683180.1	PDS000083226.1033	SAMN14096994	environmental/other	cd_8_group_2756	cd_4_group_19209	-
PDT000524485.1	PDS000083226.1033	SAMN12090382	clinical	cd_8_group_2756	cd_4_group_19209	cd_2_group_23523
PDT000532897.1	PDS000083226.1033	SAMN12142475	clinical	cd_8_group_2756	cd_4_group_19209	cd_2_group_23523
PDT000546096.1	PDS000083226.1033	SAMN12324066	clinical	cd_8_group_2756	cd_4_group_19209	cd_2_group_23523
PDT000588346.1	PDS000083226.1033	SAMN12780976	clinical	cd_8_group_2756	cd_4_group_19209	cd_2_group_23523
PDT000593694.1	PDS000083226.1033	SAMN12839236	clinical	cd_8_group_2756	cd_4_group_19209	cd_2_group_23523
PDT000641657.1	PDS000083226.1033	SAMN13513389	clinical	cd_8_group_2756	cd_4_group_19209	cd_2_group_23523
PDT000889509.1	PDS000083226.1033	SAMN16793676	clinical	cd_8_group_2756	cd_4_group_19209	cd_2_group_23523
PDT000891852.1	PDS000083226.1033	SAMN16815640	clinical	cd_8_group_2756	cd_4_group_19209	cd_2_group_23523
PDT000891858.1	PDS000083226.1033	SAMN16815638	clinical	cd_8_group_2756	cd_4_group_19209	cd_2_group_23523
PDT000611565.1	PDS000083226.1033	SAMN13058680	clinical	cd_8_group_2756	cd_4_group_19209	cd_2_group_26408
PDT000622828.1	PDS000083226.1033	SAMN13176365	clinical	cd_8_group_2756	cd_4_group_19209	cd_2_group_26408
PDT000358694.1	PDS000083226.1033	SAMN09769405	clinical	cd_8_group_2756	cd_4_group_2639	-
PDT000713151.1	PDS000083226.1033	SAMN14446527	clinical	cd_8_group_2756	cd_4_group_2639	-
PDT000049101.2	PDS000083226.1033	SAMN03316884	clinical	cd_8_group_2756	cd_4_group_2639	cd_2_group_2347
PDT000131729.2	PDS000083226.1033	SAMN05001471	clinical	cd_8_group_2756	cd_4_group_2639	cd_2_group_2347
PDT000181520.2	PDS000083226.1033	SAMN04933486	environmental/other	cd_8_group_2756	cd_4_group_2639	cd_2_group_2347
PDT000181538.2	PDS000083226.1033	SAMN04933474	environmental/other	cd_8_group_2756	cd_4_group_2639	cd_2_group_2347
PDT000198066.2	PDS000083226.1033	SAMN06645010	clinical	cd_8_group_2756	cd_4_group_2639	cd_2_group_2347
PDT000234360.2	PDS000083226.1033	SAMN07499254	clinical	cd_8_group_2756	cd_4_group_2639	cd_2_group_2347
PDT000234956.2	PDS000083226.1033	SAMN07490726	clinical	cd_8_group_2756	cd_4_group_2639	cd_2_group_2347
PDT000240044.2	PDS000083226.1033	SAMN07629632	environmental/other	cd_8_group_2756	cd_4_group_2639	cd_2_group_2347
PDT000244444.2	PDS000083226.1033	SAMN07671805	clinical	cd_8_group_2756	cd_4_group_2639	cd_2_group_2347
PDT000249368.2	PDS000083226.1033	SAMN07731219	clinical	cd_8_group_2756	cd_4_group_2639	cd_2_group_2347
PDT000269062.2	PDS000083226.1033	SAMN08114171	environmental/other	cd_8_group_2756	cd_4_group_2639	cd_2_group_2347
PDT000275166.2	PDS000083226.1033	SAMN08240238	clinical	cd_8_group_2756	cd_4_group_2639	cd_2_group_2347
PDT000724110.1	PDS000083226.1033	SAMN14608997	clinical	cd_8_group_2756	cd_4_group_2639	cd_2_group_2347
PDT000976743.1	PDS000083226.1033	SAMN18072396	clinical	cd_8_group_2756	cd_4_group_2639	cd_2_group_2347
PDT000218535.2	PDS000083226.1033	SAMN07237097	environmental/other	cd_8_group_2756	cd_4_group_2639	cd_2_group_9962
PDT000231761.2	PDS000083226.1033	SAMN07440791	clinical	cd_8_group_2756	cd_4_group_2639	cd_2_group_9962
PDT000234284.2	PDS000083226.1033	SAMN07509355	clinical	cd_8_group_2756	cd_4_group_2639	cd_2_group_9962
PDT000310592.2	PDS000083226.1033	SAMN08639886	environmental/other	cd_8_group_2756	cd_4_group_2639	cd_2_group_9962
PDT000593635.1	PDS000063142.1	SAMN12832943	clinical	cd_8_group_27560	cd_4_group_27619	cd_2_group_25600
PDT000744366.1	PDS000063142.1	SAMN14998582	clinical	cd_8_group_27560	cd_4_group_27619	cd_2_group_25600
PDT000593646.1	PDS000239639.11	SAMN12838912	environmental/other	cd_8_group_27561	-	-
PDT000593912.1	PDS000239639.11	SAMN12843064	environmental/other	cd_8_group_27561	-	-
PDT000593647.1	PDS000239639.11	SAMN12838917	environmental/other	cd_8_group_27562	-	-
PDT002774355.1	PDS000239639.11	SAMN46199947	environmental/other	cd_8_group_27562	-	-
PDT000599939.1	PDS000216718.134	SAMN12908249	clinical	cd_8_group_27563	-	-
PDT000593655.1	PDS000216718.134	SAMN12839028	clinical	cd_8_group_27563	cd_4_group_27620	-
PDT000814795.1	PDS000216718.134	SAMN15850305	clinical	cd_8_group_27563	cd_4_group_27620	cd_2_group_32043
PDT000892684.1	PDS000216718.134	SAMN16826811	clinical	cd_8_group_27563	cd_4_group_27620	cd_2_group_32043
PDT000664229.1	PDS000026978.206	SAMN13873414	clinical	cd_8_group_27564	-	-
PDT001108809.1	PDS000026978.206	SAMN20752627	clinical	cd_8_group_27564	-	-
PDT001425933.1	PDS000026978.206	SAMN30932996	clinical	cd_8_group_27564	-	-
PDT001484630.1	PDS000026978.206	SAMN31712171	environmental/other	cd_8_group_27564	-	-
PDT001088308.1	PDS000026978.206	SAMN20174675	clinical	cd_8_group_27564	cd_4_group_27622	-
PDT001353167.1	PDS000026978.206	SAMN29515897	clinical	cd_8_group_27564	cd_4_group_27622	-
PDT000593674.1	PDS000026978.206	SAMN12839169	clinical	cd_8_group_27564	cd_4_group_27622	cd_2_group_25601
PDT001275442.1	PDS000026978.206	SAMN26926842	clinical	cd_8_group_27564	cd_4_group_27622	cd_2_group_25601
PDT001433866.1	PDS000026978.206	SAMN31017233	clinical	cd_8_group_27564	cd_4_group_27622	cd_2_group_25601
PDT001455258.1	PDS000026978.206	SAMN31314117	clinical	cd_8_group_27564	cd_4_group_27622	cd_2_group_25601
PDT001464452.1	PDS000026978.206	SAMN31425028	clinical	cd_8_group_27564	cd_4_group_27622	cd_2_group_25601
PDT001157997.4	PDS000026978.206	SAMN22442359	clinical	cd_8_group_27564	cd_4_group_27622	cd_2_group_41396
PDT001163300.1	PDS000026978.206	SAMN22604602	clinical	cd_8_group_27564	cd_4_group_27622	cd_2_group_41396
PDT001400191.1	PDS000026978.206	SAMN30478259	clinical	cd_8_group_27564	cd_4_group_27622	cd_2_group_48121
PDT002563426.1	PDS000026978.206	SAMN46231361	clinical	cd_8_group_27564	cd_4_group_27622	cd_2_group_48121
PDT001597565.1	PDS000026978.206	SAMN32963573	clinical	cd_8_group_27564	cd_4_group_53962	cd_2_group_51777
PDT001597568.1	PDS000026978.206	SAMN32963572	clinical	cd_8_group_27564	cd_4_group_53962	cd_2_group_51777
PDT001597574.1	PDS000026978.206	SAMN32963583	clinical	cd_8_group_27564	cd_4_group_53962	cd_2_group_51777
PDT001610096.1	PDS000026978.206	SAMN33210030	clinical	cd_8_group_27564	cd_4_group_53962	cd_2_group_51777
PDT002206145.1	PDS000026978.206	SAMN41840772	clinical	cd_8_group_27564	cd_4_group_63828	cd_2_group_62364
PDT002207373.1	PDS000026978.206	SAMN41840777	clinical	cd_8_group_27564	cd_4_group_63828	cd_2_group_62364
PDT002234082.1	PDS000026978.206	SAMN42115847	clinical	cd_8_group_27564	cd_4_group_63828	cd_2_group_62364
PDT000593681.1	PDS000052571.31	SAMN12839065	clinical	cd_8_group_27565	-	-
PDT001961225.1	PDS000052571.31	SAMN38034810	clinical	cd_8_group_27565	-	-
PDT002587395.1	PDS000052571.31	SAMN46346398	clinical	cd_8_group_27565	-	-
PDT000593699.1	PDS000051231.1	SAMN12840082	environmental/other	cd_8_group_27566	cd_4_group_27623	cd_2_group_25602
PDT000593700.1	PDS000051231.1	SAMN12840081	environmental/other	cd_8_group_27566	cd_4_group_27623	cd_2_group_25602
PDT000593710.1	PDS000053555.1	SAMN12840125	clinical	cd_8_group_27567	cd_4_group_27624	-
PDT000630300.1	PDS000053555.1	SAMN13322503	clinical	cd_8_group_27567	cd_4_group_27624	-
PDT000593730.1	PDS000030093.260	SAMN12842184	clinical	cd_8_group_27568	-	-
PDT000616562.1	PDS000030093.260	SAMN13087355	clinical	cd_8_group_27568	-	-
PDT001552391.1	PDS000030093.260	SAMN32513415	clinical	cd_8_group_27568	-	-
PDT001369133.1	PDS000030093.260	SAMN29946784	clinical	cd_8_group_27568	cd_4_group_49085	cd_2_group_46774
PDT001526459.1	PDS000030093.260	SAMN32228858	clinical	cd_8_group_27568	cd_4_group_49085	cd_2_group_46774
PDT001549135.1	PDS000030093.260	SAMN32417242	clinical	cd_8_group_27568	cd_4_group_49085	cd_2_group_46774
PDT000593776.1	PDS000026810.219	SAMN12842470	clinical	cd_8_group_27569	cd_4_group_27625	cd_2_group_25604
PDT000643032.1	PDS000026810.219	SAMN13523751	clinical	cd_8_group_27569	cd_4_group_27625	cd_2_group_25604
PDT000646192.1	PDS000026810.219	SAMN13607535	clinical	cd_8_group_27569	cd_4_group_27625	cd_2_group_25604
PDT000650823.1	PDS000026810.219	SAMN13688153	clinical	cd_8_group_27569	cd_4_group_27625	cd_2_group_25604
PDT000724263.1	PDS000026810.219	SAMN14616315	clinical	cd_8_group_27569	cd_4_group_27625	cd_2_group_25604
PDT000049102.2	PDS000027816.9	SAMN03316885	clinical	cd_8_group_2757	-	-
PDT000416897.1	PDS000027816.9	SAMN10588625	environmental/other	cd_8_group_2757	-	-
PDT000477453.1	PDS000027816.9	SAMN11127340	environmental/other	cd_8_group_2757	-	-
PDT000477454.1	PDS000027816.9	SAMN11127338	environmental/other	cd_8_group_2757	-	-
PDT000500724.1	PDS000027816.9	SAMN11640229	environmental/other	cd_8_group_2757	-	-
PDT000500731.1	PDS000027816.9	SAMN11640195	environmental/other	cd_8_group_2757	-	-
PDT000526132.1	PDS000027816.9	SAMN12108744	environmental/other	cd_8_group_2757	-	-
PDT000926255.1	PDS000027816.9	SAMN17188901	environmental/other	cd_8_group_2757	-	-
PDT000526134.1	PDS000027816.9	SAMN12108730	environmental/other	cd_8_group_2757	cd_4_group_25450	-
PDT000793176.1	PDS000027816.9	SAMN15588389	environmental/other	cd_8_group_2757	cd_4_group_25450	-
PDT000593777.1	PDS000051237.2	SAMN12842491	clinical	cd_8_group_27570	-	-
PDT000638799.1	PDS000051237.2	SAMN13446389	clinical	cd_8_group_27570	-	-
PDT000593778.1	PDS000038747.10	SAMN12842494	clinical	cd_8_group_27571	-	-
PDT002450157.1	PDS000038747.10	SAMN44530351	clinical	cd_8_group_27571	-	-
PDT002879801.1	PDS000038747.10	SAMN50562401	clinical	cd_8_group_27571	cd_4_group_72606	-
PDT002879830.1	PDS000038747.10	SAMN50563009	clinical	cd_8_group_27571	cd_4_group_72606	-
PDT000593788.1	PDS000051243.3	SAMN12842492	clinical	cd_8_group_27572	cd_4_group_27626	cd_2_group_25605
PDT000596934.1	PDS000051243.3	SAMN12873327	clinical	cd_8_group_27572	cd_4_group_27626	cd_2_group_25605
PDT000593796.1	PDS000216718.134	SAMN12842596	clinical	cd_8_group_27573	-	-
PDT000702995.1	PDS000216718.134	SAMN14219988	clinical	cd_8_group_27573	-	-
PDT000703621.1	PDS000216718.134	SAMN14220450	clinical	cd_8_group_27573	-	-
PDT000593830.1	PDS000041645.72	SAMN12843100	clinical	cd_8_group_27574	-	-
PDT001452155.1	PDS000041645.72	SAMN31271930	clinical	cd_8_group_27574	-	-
PDT000593833.1	PDS000239639.11	SAMN12842858	environmental/other	cd_8_group_27575	cd_4_group_27628	cd_2_group_25607
PDT000644823.1	PDS000239639.11	SAMN13556140	environmental/other	cd_8_group_27575	cd_4_group_27628	cd_2_group_25607
PDT000644824.1	PDS000239639.11	SAMN13556139	environmental/other	cd_8_group_27576	-	-
PDT002330445.1	PDS000239639.11	SAMN40140375	environmental/other	cd_8_group_27576	cd_4_group_27629	-
PDT000593843.1	PDS000239639.11	SAMN12842849	environmental/other	cd_8_group_27576	cd_4_group_27629	cd_2_group_25609
PDT002330444.1	PDS000239639.11	SAMN40140374	environmental/other	cd_8_group_27576	cd_4_group_27629	cd_2_group_25609
PDT002330446.1	PDS000239639.11	SAMN40140376	environmental/other	cd_8_group_27576	cd_4_group_27629	cd_2_group_25609
PDT002330447.1	PDS000239639.11	SAMN40140377	environmental/other	cd_8_group_27576	cd_4_group_27629	cd_2_group_25609
PDT002330448.1	PDS000239639.11	SAMN40140378	environmental/other	cd_8_group_27576	cd_4_group_27629	cd_2_group_25609
PDT000593848.1	PDS000026549.900	SAMN12842845	environmental/other	cd_8_group_27577	cd_4_group_27631	cd_2_group_25611
PDT000644828.1	PDS000026549.900	SAMN13556135	environmental/other	cd_8_group_27577	cd_4_group_27631	cd_2_group_25611
PDT000644829.1	PDS000026549.900	SAMN13556134	environmental/other	cd_8_group_27577	cd_4_group_27631	cd_2_group_25611
PDT000644830.1	PDS000026549.900	SAMN13556133	environmental/other	cd_8_group_27577	cd_4_group_27631	cd_2_group_25611
PDT000709688.1	PDS000026549.900	SAMN14381792	environmental/other	cd_8_group_27577	cd_4_group_27631	cd_2_group_25611
PDT000710620.1	PDS000026549.900	SAMN14405013	environmental/other	cd_8_group_27577	cd_4_group_27631	cd_2_group_25611
PDT000720137.1	PDS000026549.900	SAMN14546026	clinical	cd_8_group_27577	cd_4_group_27631	cd_2_group_25611
PDT000773941.1	PDS000026549.900	SAMN15400175	clinical	cd_8_group_27577	cd_4_group_27631	cd_2_group_25611
PDT000873806.1	PDS000026549.900	SAMN16615705	environmental/other	cd_8_group_27577	cd_4_group_27631	cd_2_group_25611
PDT000889531.1	PDS000026549.900	SAMN16793768	environmental/other	cd_8_group_27577	cd_4_group_27631	cd_2_group_25611
PDT000918493.1	PDS000026549.900	SAMN17104682	clinical	cd_8_group_27577	cd_4_group_27631	cd_2_group_25611
PDT000968841.1	PDS000026549.900	SAMN18007125	environmental/other	cd_8_group_27577	cd_4_group_27631	cd_2_group_25611
PDT001035725.1	PDS000026549.900	SAMN19221117	environmental/other	cd_8_group_27577	cd_4_group_27631	cd_2_group_25611
PDT000965997.1	PDS000026549.900	SAMN17924385	clinical	cd_8_group_27577	cd_4_group_27631	cd_2_group_36081
PDT000970006.1	PDS000026549.900	SAMN18024430	clinical	cd_8_group_27577	cd_4_group_27631	cd_2_group_36081
PDT000593898.1	PDS000031636.126	SAMN12842798	environmental/other	cd_8_group_27578	cd_4_group_27632	cd_2_group_25614
PDT000593899.1	PDS000031636.126	SAMN12842797	environmental/other	cd_8_group_27578	cd_4_group_27632	cd_2_group_25614
PDT000593907.1	PDS000239639.11	SAMN12843067	environmental/other	cd_8_group_27579	cd_4_group_27634	cd_2_group_25615
PDT000593908.1	PDS000239639.11	SAMN12843066	environmental/other	cd_8_group_27579	cd_4_group_27634	cd_2_group_25615
PDT000049104.2	PDS000002351.30	SAMN03275314	environmental/other	cd_8_group_2758	cd_4_group_2640	cd_2_group_2348
PDT000049121.2	PDS000002351.30	SAMN03275320	environmental/other	cd_8_group_2758	cd_4_group_2640	cd_2_group_2348
PDT000593909.1	PDS000002057.98	SAMN12842796	environmental/other	cd_8_group_27580	-	-
PDT000794143.1	PDS000002057.98	SAMN15594969	clinical	cd_8_group_27580	-	-
PDT002675959.1	PDS000002057.98	SAMN47440294	environmental/other	cd_8_group_27580	-	-
PDT000593949.1	PDS000033060.31	SAMN12843027	environmental/other	cd_8_group_27581	cd_4_group_27637	cd_2_group_25619
PDT000644817.1	PDS000033060.31	SAMN13556145	environmental/other	cd_8_group_27581	cd_4_group_27637	cd_2_group_25619
PDT000594092.1	PDS000033060.31	SAMN12842893	environmental/other	cd_8_group_27581	cd_4_group_27637	cd_2_group_25627
PDT000594093.1	PDS000033060.31	SAMN12842892	environmental/other	cd_8_group_27581	cd_4_group_27637	cd_2_group_25627
PDT000593957.1	PDS000029448.430	SAMN12843020	environmental/other	cd_8_group_27582	cd_4_group_27639	cd_2_group_25622
PDT000593958.1	PDS000029448.430	SAMN12843019	environmental/other	cd_8_group_27582	cd_4_group_27639	cd_2_group_25622
PDT000593971.1	PDS000031936.25	SAMN12842790	environmental/other	cd_8_group_27583	cd_4_group_27641	cd_2_group_25624
PDT001313724.1	PDS000031936.25	SAMEA8273073	NULL	cd_8_group_27583	cd_4_group_27641	cd_2_group_25624
PDT002269420.1	PDS000031936.25	SAMEA112815183	NULL	cd_8_group_27583	cd_4_group_27641	cd_2_group_25624
PDT000593977.1	PDS000009466.607	SAMN12843000	environmental/other	cd_8_group_27584	-	-
PDT000637491.1	PDS000009466.607	SAMN13415838	clinical	cd_8_group_27584	-	-
PDT000594000.1	PDS000217831.27	SAMN12842978	environmental/other	cd_8_group_27585	cd_4_group_27643	cd_2_group_25625
PDT000728761.1	PDS000217831.27	SAMN14755072	environmental/other	cd_8_group_27585	cd_4_group_27643	cd_2_group_25625
PDT000594059.1	PDS000240172.4	SAMN12842923	environmental/other	cd_8_group_27586	-	-
PDT000709830.1	PDS000240172.4	SAMN14385843	environmental/other	cd_8_group_27586	-	-
PDT000762814.1	PDS000240172.4	SAMN15200870	environmental/other	cd_8_group_27586	-	-
PDT000728674.1	PDS000240172.4	SAMN14755022	environmental/other	cd_8_group_27586	cd_4_group_32166	-
PDT000771465.1	PDS000240172.4	SAMN15369382	environmental/other	cd_8_group_27586	cd_4_group_32166	-
PDT000594061.1	PDS000029525.26	SAMN12842921	environmental/other	cd_8_group_27587	cd_4_group_27645	-
PDT000762821.1	PDS000029525.26	SAMN15200878	environmental/other	cd_8_group_27587	cd_4_group_27645	-
PDT000594083.1	PDS000027615.12	SAMN12842901	environmental/other	cd_8_group_27588	cd_4_group_27646	cd_2_group_25626
PDT000594084.1	PDS000027615.12	SAMN12842900	environmental/other	cd_8_group_27588	cd_4_group_27646	cd_2_group_25626
PDT000594097.1	PDS000217830.37	SAMN12842888	environmental/other	cd_8_group_27589	cd_4_group_27648	cd_2_group_25629
PDT000594098.1	PDS000217830.37	SAMN12842887	environmental/other	cd_8_group_27589	cd_4_group_27648	cd_2_group_25629
PDT000092998.2	PDS000004424.44	SAMN03702152	environmental/other	cd_8_group_2759	-	-
PDT000162211.2	PDS000004424.44	SAMN04590252	environmental/other	cd_8_group_2759	-	-
PDT000162216.2	PDS000004424.44	SAMN04590241	environmental/other	cd_8_group_2759	-	-
PDT000162200.2	PDS000004424.44	SAMN04590230	environmental/other	cd_8_group_2759	cd_4_group_2641	-
PDT000245529.2	PDS000004424.44	SAMN07713987	environmental/other	cd_8_group_2759	cd_4_group_2641	-
PDT001826459.1	PDS000004424.44	SAMN36697522	clinical	cd_8_group_2759	cd_4_group_2641	-
PDT000049108.2	PDS000004424.44	SAMN03275329	environmental/other	cd_8_group_2759	cd_4_group_2641	cd_2_group_2350
PDT000125393.2	PDS000004424.44	SAMN04859028	clinical	cd_8_group_2759	cd_4_group_2641	cd_2_group_2350
PDT000125394.2	PDS000004424.44	SAMN04859029	clinical	cd_8_group_2759	cd_4_group_2641	cd_2_group_2350
PDT000125396.2	PDS000004424.44	SAMN04859030	clinical	cd_8_group_2759	cd_4_group_2641	cd_2_group_2350
PDT000125408.2	PDS000004424.44	SAMN04859035	clinical	cd_8_group_2759	cd_4_group_2641	cd_2_group_2350
PDT000125409.2	PDS000004424.44	SAMN04859036	clinical	cd_8_group_2759	cd_4_group_2641	cd_2_group_2350
PDT000125668.2	PDS000004424.44	SAMN04859039	clinical	cd_8_group_2759	cd_4_group_2641	cd_2_group_2350
PDT000128611.2	PDS000004424.44	SAMN04942512	clinical	cd_8_group_2759	cd_4_group_2641	cd_2_group_2350
PDT000130497.2	PDS000004424.44	SAMN05004722	clinical	cd_8_group_2759	cd_4_group_2641	cd_2_group_2350
PDT000146144.2	PDS000004424.44	SAMN05577715	environmental/other	cd_8_group_2759	cd_4_group_2641	cd_2_group_2350
PDT000496196.1	PDS000004424.44	SAMN11526031	environmental/other	cd_8_group_2759	cd_4_group_2641	cd_2_group_2350
PDT000496198.1	PDS000004424.44	SAMN11526029	environmental/other	cd_8_group_2759	cd_4_group_2641	cd_2_group_2350
PDT000496199.1	PDS000004424.44	SAMN11526027	environmental/other	cd_8_group_2759	cd_4_group_2641	cd_2_group_2350
PDT000496202.1	PDS000004424.44	SAMN11526033	environmental/other	cd_8_group_2759	cd_4_group_2641	cd_2_group_2350
PDT000496203.1	PDS000004424.44	SAMN11526034	environmental/other	cd_8_group_2759	cd_4_group_2641	cd_2_group_2350
PDT000496207.1	PDS000004424.44	SAMN11526038	environmental/other	cd_8_group_2759	cd_4_group_2641	cd_2_group_2350
PDT000496208.1	PDS000004424.44	SAMN11526039	environmental/other	cd_8_group_2759	cd_4_group_2641	cd_2_group_2350
PDT000496210.1	PDS000004424.44	SAMN11526052	environmental/other	cd_8_group_2759	cd_4_group_2641	cd_2_group_2350
PDT000161826.2	PDS000004424.44	SAMN04590218	environmental/other	cd_8_group_2759	cd_4_group_2641	cd_2_group_7064
PDT000161828.2	PDS000004424.44	SAMN04590217	environmental/other	cd_8_group_2759	cd_4_group_2641	cd_2_group_7064
PDT000161829.2	PDS000004424.44	SAMN04590214	environmental/other	cd_8_group_2759	cd_4_group_2641	cd_2_group_7064
PDT000161834.2	PDS000004424.44	SAMN04590215	environmental/other	cd_8_group_2759	cd_4_group_2641	cd_2_group_7064
PDT000161835.2	PDS000004424.44	SAMN04590220	environmental/other	cd_8_group_2759	cd_4_group_2641	cd_2_group_7064
PDT000161837.2	PDS000004424.44	SAMN04590221	environmental/other	cd_8_group_2759	cd_4_group_2641	cd_2_group_7064
PDT000162213.2	PDS000004424.44	SAMN04590247	environmental/other	cd_8_group_2759	cd_4_group_2641	cd_2_group_7064
PDT000162214.2	PDS000004424.44	SAMN04590250	environmental/other	cd_8_group_2759	cd_4_group_2641	cd_2_group_7064
PDT000162218.2	PDS000004424.44	SAMN04590246	environmental/other	cd_8_group_2759	cd_4_group_2641	cd_2_group_7064
PDT000162219.2	PDS000004424.44	SAMN04590245	environmental/other	cd_8_group_2759	cd_4_group_2641	cd_2_group_7064
PDT000162222.2	PDS000004424.44	SAMN04590240	environmental/other	cd_8_group_2759	cd_4_group_2641	cd_2_group_7064
PDT000162225.2	PDS000004424.44	SAMN04590234	environmental/other	cd_8_group_2759	cd_4_group_2641	cd_2_group_7064
PDT000162229.2	PDS000004424.44	SAMN04590235	environmental/other	cd_8_group_2759	cd_4_group_2641	cd_2_group_7064
PDT000162230.2	PDS000004424.44	SAMN04590232	environmental/other	cd_8_group_2759	cd_4_group_2641	cd_2_group_7064
PDT000162231.2	PDS000004424.44	SAMN04590231	environmental/other	cd_8_group_2759	cd_4_group_2641	cd_2_group_7064
PDT000162234.2	PDS000004424.44	SAMN04590227	environmental/other	cd_8_group_2759	cd_4_group_2641	cd_2_group_7064
PDT000162235.2	PDS000004424.44	SAMN04590228	environmental/other	cd_8_group_2759	cd_4_group_2641	cd_2_group_7064
PDT000162236.2	PDS000004424.44	SAMN04590225	environmental/other	cd_8_group_2759	cd_4_group_2641	cd_2_group_7064
PDT000186841.2	PDS000004424.44	SAMN06175335	environmental/other	cd_8_group_2759	cd_4_group_2641	cd_2_group_7064
PDT000186847.2	PDS000004424.44	SAMN06175333	environmental/other	cd_8_group_2759	cd_4_group_2641	cd_2_group_7064
PDT000252913.2	PDS000004424.44	SAMN07792005	environmental/other	cd_8_group_2759	cd_4_group_2641	cd_2_group_7064
PDT000253005.2	PDS000004424.44	SAMN07774599	environmental/other	cd_8_group_2759	cd_4_group_2641	cd_2_group_7064
PDT000253024.2	PDS000004424.44	SAMN07774628	environmental/other	cd_8_group_2759	cd_4_group_2641	cd_2_group_7064
PDT000253027.2	PDS000004424.44	SAMN07774612	environmental/other	cd_8_group_2759	cd_4_group_2641	cd_2_group_7064
PDT000253128.2	PDS000004424.44	SAMN07774606	environmental/other	cd_8_group_2759	cd_4_group_2641	cd_2_group_7064
PDT000253150.2	PDS000004424.44	SAMN07774605	environmental/other	cd_8_group_2759	cd_4_group_2641	cd_2_group_7064
PDT000253154.2	PDS000004424.44	SAMN07774953	environmental/other	cd_8_group_2759	cd_4_group_2641	cd_2_group_7064
PDT000253157.2	PDS000004424.44	SAMN07774626	environmental/other	cd_8_group_2759	cd_4_group_2641	cd_2_group_7064
PDT000257315.2	PDS000004424.44	SAMN07774615	environmental/other	cd_8_group_2759	cd_4_group_2641	cd_2_group_7064
PDT000263925.2	PDS000004424.44	SAMN08017376	environmental/other	cd_8_group_2759	cd_4_group_2641	cd_2_group_7064
PDT000265999.2	PDS000004424.44	SAMN08016984	environmental/other	cd_8_group_2759	cd_4_group_2641	cd_2_group_7064
PDT000162227.2	PDS000004424.44	SAMN04590236	environmental/other	cd_8_group_2759	cd_4_group_7867	-
PDT000162233.2	PDS000004424.44	SAMN04590229	environmental/other	cd_8_group_2759	cd_4_group_7867	-
PDT000311886.2	PDS000004424.44	SAMN09071680	environmental/other	cd_8_group_2759	cd_4_group_7867	-
PDT000316825.1	PDS000004424.44	SAMN09227297	environmental/other	cd_8_group_2759	cd_4_group_7867	-
PDT000405248.1	PDS000004424.44	SAMN10395584	environmental/other	cd_8_group_2759	cd_4_group_7867	-
PDT000162223.2	PDS000004424.44	SAMN04590237	environmental/other	cd_8_group_2759	cd_4_group_7867	cd_2_group_7083
PDT000257319.2	PDS000004424.44	SAMN07774617	environmental/other	cd_8_group_2759	cd_4_group_7867	cd_2_group_7083
PDT000594099.1	PDS000029414.287	SAMN12842886	environmental/other	cd_8_group_27590	cd_4_group_27649	cd_2_group_25630
PDT000594101.1	PDS000029414.287	SAMN12842885	environmental/other	cd_8_group_27590	cd_4_group_27649	cd_2_group_25630
PDT000594106.1	PDS000037147.6	SAMN12842880	environmental/other	cd_8_group_27591	cd_4_group_27651	cd_2_group_25632
PDT000594107.1	PDS000037147.6	SAMN12842879	environmental/other	cd_8_group_27591	cd_4_group_27651	cd_2_group_25632
PDT000594115.1	PDS000239639.11	SAMN12842872	environmental/other	cd_8_group_27592	-	-
PDT000594116.1	PDS000239639.11	SAMN12842871	environmental/other	cd_8_group_27592	-	-
PDT000594132.1	PDS000032477.105	SAMN12843114	clinical	cd_8_group_27593	-	-
PDT002583569.1	PDS000032477.105	SAMN46306016	clinical	cd_8_group_27593	-	-
PDT002521388.1	PDS000032477.105	SAMN45233257	clinical	cd_8_group_27593	cd_4_group_68924	-
PDT002583565.1	PDS000032477.105	SAMN46306014	clinical	cd_8_group_27593	cd_4_group_68924	-
PDT002793007.1	PDS000032477.105	SAMN48880009	clinical	cd_8_group_27593	cd_4_group_68924	-
PDT000951465.1	PDS000216718.134	SAMN17836421	clinical	cd_8_group_27594	-	-
PDT001001474.1	PDS000216718.134	SAMN18649245	clinical	cd_8_group_27594	-	-
PDT002559779.1	PDS000216718.134	SAMN46166487	environmental/other	cd_8_group_27594	-	-
PDT001424657.1	PDS000216718.134	SAMN30926000	clinical	cd_8_group_27594	cd_4_group_27652	-
PDT000594133.1	PDS000216718.134	SAMN12843118	clinical	cd_8_group_27594	cd_4_group_27652	cd_2_group_25634
PDT000849022.1	PDS000216718.134	SAMN16282772	clinical	cd_8_group_27594	cd_4_group_27652	cd_2_group_25634
PDT000594254.1	PDS000051037.3	SAMN12771136	NULL	cd_8_group_27595	cd_4_group_27653	cd_2_group_25635
PDT000910284.1	PDS000051037.3	SAMEA7114072	NULL	cd_8_group_27595	cd_4_group_27653	cd_2_group_25635
PDT000594267.1	PDS000220816.64	SAMN12843129	clinical	cd_8_group_27596	cd_4_group_27654	cd_2_group_25636
PDT001312289.1	PDS000220816.64	SAMEA8272452	NULL	cd_8_group_27596	cd_4_group_27654	cd_2_group_25636
PDT002269060.1	PDS000220816.64	SAMEA112815223	NULL	cd_8_group_27596	cd_4_group_27654	cd_2_group_25636
PDT000594271.1	PDS000051619.6	SAMN12843132	clinical	cd_8_group_27597	cd_4_group_27655	cd_2_group_25637
PDT000602203.1	PDS000051619.6	SAMN12984581	clinical	cd_8_group_27597	cd_4_group_27655	cd_2_group_25637
PDT000594276.1	PDS000127718.470	SAMN12843149	clinical	cd_8_group_27598	-	-
PDT000801956.1	PDS000127718.470	SAMN15728675	clinical	cd_8_group_27598	-	-
PDT001364287.1	PDS000127718.470	SAMN29826189	clinical	cd_8_group_27598	-	-
PDT001440372.1	PDS000127718.470	SAMN31136395	clinical	cd_8_group_27598	-	-
PDT001504777.1	PDS000127718.470	SAMN31928381	clinical	cd_8_group_27598	-	-
PDT002254186.1	PDS000127718.470	SAMN42496941	clinical	cd_8_group_27598	-	-
PDT000655969.1	PDS000127718.470	SAMN13747810	clinical	cd_8_group_27598	cd_4_group_29955	-
PDT001772749.1	PDS000127718.470	SAMN35676446	clinical	cd_8_group_27598	cd_4_group_29955	-
PDT000808869.1	PDS000127718.470	SAMN15804481	clinical	cd_8_group_27598	cd_4_group_34201	-
PDT001941624.1	PDS000127718.470	SAMN37855311	clinical	cd_8_group_27598	cd_4_group_34201	-
PDT001425231.1	PDS000127718.470	SAMN30927302	clinical	cd_8_group_27598	cd_4_group_50988	cd_2_group_48738
PDT001455752.1	PDS000127718.470	SAMN31342268	clinical	cd_8_group_27598	cd_4_group_50988	cd_2_group_48738
PDT000627302.1	PDS000157219.129	SAMN13266256	clinical	cd_8_group_27599	-	-
PDT001325972.1	PDS000157219.129	SAMN28934910	clinical	cd_8_group_27599	-	-
PDT001420425.1	PDS000157219.129	SAMN30900029	clinical	cd_8_group_27599	-	-
PDT001444451.1	PDS000157219.129	SAMN31183555	clinical	cd_8_group_27599	-	-
PDT001506495.1	PDS000157219.129	SAMN31951071	clinical	cd_8_group_27599	-	-
PDT001609456.1	PDS000157219.129	SAMN33191421	clinical	cd_8_group_27599	-	-
PDT001963524.1	PDS000157219.129	SAMN38052069	clinical	cd_8_group_27599	-	-
PDT000594281.1	PDS000157219.129	SAMN12843135	clinical	cd_8_group_27599	cd_4_group_27657	cd_2_group_25639
PDT000814233.1	PDS000157219.129	SAMN15832686	clinical	cd_8_group_27599	cd_4_group_27657	cd_2_group_25639
PDT000850510.1	PDS000157219.129	SAMN16293922	clinical	cd_8_group_27599	cd_4_group_35164	cd_2_group_32944
PDT000854467.1	PDS000157219.129	SAMN16364485	clinical	cd_8_group_27599	cd_4_group_35164	cd_2_group_32944
PDT001120555.1	PDS000157219.129	SAMN21160082	clinical	cd_8_group_27599	cd_4_group_35164	cd_2_group_32944
PDT001219423.1	PDS000157219.129	SAMN24808086	clinical	cd_8_group_27599	cd_4_group_35164	cd_2_group_43055
PDT001570897.1	PDS000157219.129	SAMN32647333	clinical	cd_8_group_27599	cd_4_group_35164	cd_2_group_43055
PDT001614429.1	PDS000157219.129	SAMN33275124	clinical	cd_8_group_27599	cd_4_group_35164	cd_2_group_43055
PDT002763666.1	PDS000157219.129	SAMN48432593	clinical	cd_8_group_27599	cd_4_group_57892	-
PDT001866223.1	PDS000157219.129	SAMN37161988	clinical	cd_8_group_27599	cd_4_group_57892	cd_2_group_55962
PDT001866228.1	PDS000157219.129	SAMN37161991	clinical	cd_8_group_27599	cd_4_group_57892	cd_2_group_55962
PDT000001686.3	PDS000026671.12	SAMN02345341	environmental/other	cd_8_group_276	cd_4_group_243	-
PDT000003258.4	PDS000026671.12	SAMN02345442	environmental/other	cd_8_group_276	cd_4_group_243	-
PDT000003553.3	PDS000026671.12	SAMN02345436	environmental/other	cd_8_group_276	cd_4_group_243	-
PDT000040962.3	PDS000026671.12	SAMN02345453	environmental/other	cd_8_group_276	cd_4_group_243	-
PDT001064254.1	PDS000026671.12	SAMN19606430	clinical	cd_8_group_276	cd_4_group_243	-
PDT000001682.3	PDS000026671.12	SAMN02345301	environmental/other	cd_8_group_276	cd_4_group_243	cd_2_group_207
PDT000001733.3	PDS000026671.12	SAMN02345437	environmental/other	cd_8_group_276	cd_4_group_243	cd_2_group_207
PDT000001734.3	PDS000026671.12	SAMN02345438	environmental/other	cd_8_group_276	cd_4_group_243	cd_2_group_207
PDT000001736.2	PDS000026671.12	SAMN02345444	environmental/other	cd_8_group_276	cd_4_group_243	cd_2_group_207
PDT000001737.3	PDS000026671.12	SAMN02345448	environmental/other	cd_8_group_276	cd_4_group_243	cd_2_group_207
PDT000002584.3	PDS000026671.12	SAMN02182946	environmental/other	cd_8_group_276	cd_4_group_243	cd_2_group_207
PDT000003084.3	PDS000026671.12	SAMN02345357	environmental/other	cd_8_group_276	cd_4_group_243	cd_2_group_207
PDT000003251.5	PDS000026671.12	SAMN02345421	environmental/other	cd_8_group_276	cd_4_group_243	cd_2_group_207
PDT000003253.5	PDS000026671.12	SAMN02345430	environmental/other	cd_8_group_276	cd_4_group_243	cd_2_group_207
PDT000003583.3	PDS000026671.12	SAMN02345358	environmental/other	cd_8_group_276	cd_4_group_243	cd_2_group_207
PDT000003585.3	PDS000026671.12	SAMN02345422	environmental/other	cd_8_group_276	cd_4_group_243	cd_2_group_207
PDT000031467.3	PDS000026671.12	SAMN02403420	environmental/other	cd_8_group_276	cd_4_group_243	cd_2_group_207
PDT000034020.2	PDS000026671.12	SAMN02645730	clinical	cd_8_group_276	cd_4_group_243	cd_2_group_207
PDT000039244.2	PDS000026671.12	SAMN03002105	environmental/other	cd_8_group_276	cd_4_group_243	cd_2_group_207
PDT000040624.2	PDS000026671.12	SAMN02345461	environmental/other	cd_8_group_276	cd_4_group_243	cd_2_group_207
PDT000040849.2	PDS000026671.12	SAMN03098686	clinical	cd_8_group_276	cd_4_group_243	cd_2_group_207
PDT000040963.2	PDS000026671.12	SAMN02345472	environmental/other	cd_8_group_276	cd_4_group_243	cd_2_group_207
PDT000098801.2	PDS000026671.12	SAMN02847537	environmental/other	cd_8_group_276	cd_4_group_243	cd_2_group_207
PDT000125233.2	PDS000026671.12	SAMN02847370	environmental/other	cd_8_group_276	cd_4_group_243	cd_2_group_207
PDT000191690.2	PDS000026671.12	SAMN02846279	environmental/other	cd_8_group_276	cd_4_group_243	cd_2_group_207
PDT000191691.2	PDS000026671.12	SAMN02846278	environmental/other	cd_8_group_276	cd_4_group_243	cd_2_group_207
PDT000196343.1	PDS000026671.12	SAMN03264870	clinical	cd_8_group_276	cd_4_group_243	cd_2_group_207
PDT001064379.1	PDS000026671.12	SAMN19606558	clinical	cd_8_group_276	cd_4_group_243	cd_2_group_207
PDT001064411.1	PDS000026671.12	SAMN19606557	clinical	cd_8_group_276	cd_4_group_243	cd_2_group_207
PDT000003250.5	PDS000026671.12	SAMN02345420	environmental/other	cd_8_group_276	cd_4_group_243	cd_2_group_525
PDT000003254.5	PDS000026671.12	SAMN02345431	environmental/other	cd_8_group_276	cd_4_group_243	cd_2_group_525
PDT000150967.2	PDS000004872.12	SAMN03218351	environmental/other	cd_8_group_2760	cd_4_group_2642	-
PDT000347646.1	PDS000004872.12	SAMN09651881	environmental/other	cd_8_group_2760	cd_4_group_2642	-
PDT001760924.1	PDS000004872.12	SAMN21890198	NULL	cd_8_group_2760	cd_4_group_2642	-
PDT000049109.2	PDS000004872.12	SAMN03083791	environmental/other	cd_8_group_2760	cd_4_group_2642	cd_2_group_2351
PDT000103615.2	PDS000004872.12	SAMN04443377	environmental/other	cd_8_group_2760	cd_4_group_2642	cd_2_group_2351
PDT000104999.2	PDS000004872.12	SAMN04452729	environmental/other	cd_8_group_2760	cd_4_group_2642	cd_2_group_2351
PDT000150966.2	PDS000004872.12	SAMN03218350	environmental/other	cd_8_group_2760	cd_4_group_2642	cd_2_group_6651
PDT000198215.2	PDS000004872.12	SAMN03218352	environmental/other	cd_8_group_2760	cd_4_group_2642	cd_2_group_6651
PDT000198219.2	PDS000004872.12	SAMN03218349	environmental/other	cd_8_group_2760	cd_4_group_2642	cd_2_group_6651
PDT000198221.2	PDS000004872.12	SAMN03218348	environmental/other	cd_8_group_2760	cd_4_group_2642	cd_2_group_6651
PDT000654234.1	PDS000029758.244	SAMN13719103	clinical	cd_8_group_27600	-	-
PDT000594311.1	PDS000029758.244	SAMN12846468	clinical	cd_8_group_27600	cd_4_group_27659	-
PDT000679158.1	PDS000029758.244	SAMN14050744	clinical	cd_8_group_27600	cd_4_group_27659	-
PDT000594319.1	PDS000073451.1	SAMN12846551	clinical	cd_8_group_27601	cd_4_group_27661	-
PDT000859100.1	PDS000073451.1	SAMN16313214	clinical	cd_8_group_27601	cd_4_group_27661	-
PDT000594321.1	PDS000081815.123	SAMN12846556	environmental/other	cd_8_group_27602	cd_4_group_27662	cd_2_group_25641
PDT001048829.1	PDS000081815.123	SAMN19372092	environmental/other	cd_8_group_27602	cd_4_group_27662	cd_2_group_25641
PDT000655763.1	PDS000002495.408	SAMN13746569	environmental/other	cd_8_group_27603	-	-
PDT000843367.1	PDS000002495.408	SAMN16231263	environmental/other	cd_8_group_27603	-	-
PDT001315891.1	PDS000002495.408	SAMN28697195	clinical	cd_8_group_27603	-	-
PDT001686356.1	PDS000002495.408	SAMN33491763	NULL	cd_8_group_27603	-	-
PDT000594322.1	PDS000002495.408	SAMN12846557	environmental/other	cd_8_group_27603	cd_4_group_27663	cd_2_group_25642
PDT000594330.1	PDS000002495.408	SAMN12850893	environmental/other	cd_8_group_27603	cd_4_group_27663	cd_2_group_25642
PDT001048830.1	PDS000002495.408	SAMN19372091	environmental/other	cd_8_group_27603	cd_4_group_27663	cd_2_group_25642
PDT001048833.1	PDS000002495.408	SAMN19372088	environmental/other	cd_8_group_27603	cd_4_group_27663	cd_2_group_25642
PDT000595855.1	PDS000002495.408	SAMN12863795	clinical	cd_8_group_27603	cd_4_group_27729	-
PDT000843366.1	PDS000002495.408	SAMN16231264	environmental/other	cd_8_group_27603	cd_4_group_27729	-
PDT000631550.1	PDS000002495.408	SAMN13340330	environmental/other	cd_8_group_27603	cd_4_group_29137	cd_2_group_27068
PDT001048863.1	PDS000002495.408	SAMN19372117	environmental/other	cd_8_group_27603	cd_4_group_29137	cd_2_group_27068
PDT000652773.1	PDS000002495.408	SAMN13708349	environmental/other	cd_8_group_27603	cd_4_group_29812	-
PDT000714622.1	PDS000002495.408	SAMN14464387	environmental/other	cd_8_group_27603	cd_4_group_29812	-
PDT000762724.1	PDS000002495.408	SAMN15077602	environmental/other	cd_8_group_27603	cd_4_group_29812	-
PDT000771256.1	PDS000002495.408	SAMN15358543	clinical	cd_8_group_27603	cd_4_group_29812	-
PDT000873655.1	PDS000002495.408	SAMN16611405	environmental/other	cd_8_group_27603	cd_4_group_29812	-
PDT000906143.1	PDS000002495.408	SAMN17031176	environmental/other	cd_8_group_27603	cd_4_group_29812	-
PDT002317493.1	PDS000002495.408	SAMN43150590	clinical	cd_8_group_27603	cd_4_group_29812	-
PDT000720552.1	PDS000002495.408	SAMN14549248	clinical	cd_8_group_27603	cd_4_group_29812	cd_2_group_29771
PDT000730803.1	PDS000002495.408	SAMN14815064	environmental/other	cd_8_group_27603	cd_4_group_29812	cd_2_group_29771
PDT000749569.1	PDS000002495.408	SAMN15048712	clinical	cd_8_group_27603	cd_4_group_29812	cd_2_group_29771
PDT000762231.1	PDS000002495.408	SAMN15187599	clinical	cd_8_group_27603	cd_4_group_29812	cd_2_group_29771
PDT000762625.1	PDS000002495.408	SAMN15000235	environmental/other	cd_8_group_27603	cd_4_group_29812	cd_2_group_29771
PDT000764618.1	PDS000002495.408	SAMN15224356	environmental/other	cd_8_group_27603	cd_4_group_29812	cd_2_group_29771
PDT000770700.1	PDS000002495.408	SAMN15351332	clinical	cd_8_group_27603	cd_4_group_29812	cd_2_group_29771
PDT000787946.1	PDS000002495.408	SAMN15525138	clinical	cd_8_group_27603	cd_4_group_29812	cd_2_group_29771
PDT000810231.1	PDS000002495.408	SAMN15824490	environmental/other	cd_8_group_27603	cd_4_group_29812	cd_2_group_29771
PDT000822359.1	PDS000002495.408	SAMN15927403	environmental/other	cd_8_group_27603	cd_4_group_29812	cd_2_group_29771
PDT000822365.1	PDS000002495.408	SAMN15927503	environmental/other	cd_8_group_27603	cd_4_group_29812	cd_2_group_29771
PDT000830116.1	PDS000002495.408	SAMN16064568	environmental/other	cd_8_group_27603	cd_4_group_29812	cd_2_group_29771
PDT000831057.1	PDS000002495.408	SAMN16078945	clinical	cd_8_group_27603	cd_4_group_29812	cd_2_group_29771
PDT000833482.1	PDS000002495.408	SAMN16088762	clinical	cd_8_group_27603	cd_4_group_29812	cd_2_group_29771
PDT000850046.1	PDS000002495.408	SAMN16289390	clinical	cd_8_group_27603	cd_4_group_29812	cd_2_group_29771
PDT000857624.1	PDS000002495.408	SAMN16396892	clinical	cd_8_group_27603	cd_4_group_29812	cd_2_group_29771
PDT000859284.1	PDS000002495.408	SAMN16408776	environmental/other	cd_8_group_27603	cd_4_group_29812	cd_2_group_29771
PDT000864667.1	PDS000002495.408	SAMN16516464	clinical	cd_8_group_27603	cd_4_group_29812	cd_2_group_29771
PDT000888962.1	PDS000002495.408	SAMN16786392	environmental/other	cd_8_group_27603	cd_4_group_29812	cd_2_group_29771
PDT000892765.1	PDS000002495.408	SAMN16827796	environmental/other	cd_8_group_27603	cd_4_group_29812	cd_2_group_29771
PDT000907343.1	PDS000002495.408	SAMN17035894	environmental/other	cd_8_group_27603	cd_4_group_29812	cd_2_group_29771
PDT000918123.1	PDS000002495.408	SAMN17084006	clinical	cd_8_group_27603	cd_4_group_29812	cd_2_group_29771
PDT000919144.1	PDS000002495.408	SAMN17116077	clinical	cd_8_group_27603	cd_4_group_29812	cd_2_group_29771
PDT000926135.1	PDS000002495.408	SAMN17188108	environmental/other	cd_8_group_27603	cd_4_group_29812	cd_2_group_29771
PDT000930201.1	PDS000002495.408	SAMN17266295	clinical	cd_8_group_27603	cd_4_group_29812	cd_2_group_29771
PDT000951447.1	PDS000002495.408	SAMN17836133	clinical	cd_8_group_27603	cd_4_group_29812	cd_2_group_29771
PDT000984138.1	PDS000002495.408	SAMN18244888	environmental/other	cd_8_group_27603	cd_4_group_29812	cd_2_group_29771
PDT000989338.1	PDS000002495.408	SAMN18434605	clinical	cd_8_group_27603	cd_4_group_29812	cd_2_group_29771
PDT000996193.1	PDS000002495.408	SAMN18586308	environmental/other	cd_8_group_27603	cd_4_group_29812	cd_2_group_29771
PDT001048270.1	PDS000002495.408	SAMN19353339	clinical	cd_8_group_27603	cd_4_group_29812	cd_2_group_29771
PDT001048316.1	PDS000002495.408	SAMN19350669	clinical	cd_8_group_27603	cd_4_group_29812	cd_2_group_29771
PDT001143124.1	PDS000002495.408	SAMN21901566	clinical	cd_8_group_27603	cd_4_group_29812	cd_2_group_29771
PDT001225764.1	PDS000002495.408	SAMN25068399	clinical	cd_8_group_27603	cd_4_group_29812	cd_2_group_29771
PDT001228768.1	PDS000002495.408	SAMN25161404	environmental/other	cd_8_group_27603	cd_4_group_29812	cd_2_group_29771
PDT001691317.1	PDS000002495.408	SAMN34218729	environmental/other	cd_8_group_27603	cd_4_group_29812	cd_2_group_29771
PDT001941804.1	PDS000002495.408	SAMN37855880	clinical	cd_8_group_27603	cd_4_group_29812	cd_2_group_29771
PDT002184714.1	PDS000002495.408	SAMN41637981	clinical	cd_8_group_27603	cd_4_group_29812	cd_2_group_29771
PDT000877330.4	PDS000002495.408	SAMN16631122	environmental/other	cd_8_group_27603	cd_4_group_29812	cd_2_group_33801
PDT000968837.1	PDS000002495.408	SAMN18007129	environmental/other	cd_8_group_27603	cd_4_group_29812	cd_2_group_33801
PDT000986276.1	PDS000002495.408	SAMN18348964	clinical	cd_8_group_27603	cd_4_group_29812	cd_2_group_36625
PDT001974935.1	PDS000002495.408	SAMN38156070	environmental/other	cd_8_group_27603	cd_4_group_29812	cd_2_group_36625
PDT000687862.1	PDS000002495.408	SAMN14138338	environmental/other	cd_8_group_27603	cd_4_group_31186	-
PDT000843347.1	PDS000002495.408	SAMN16231281	environmental/other	cd_8_group_27603	cd_4_group_31186	-
PDT002677858.1	PDS000002495.408	SAMN47488915	clinical	cd_8_group_27603	cd_4_group_69514	-
PDT002720282.1	PDS000002495.408	SAMN48030155	environmental/other	cd_8_group_27603	cd_4_group_69514	-
PDT002791324.1	PDS000002495.408	SAMN48850495	environmental/other	cd_8_group_27603	cd_4_group_69514	-
PDT002556267.1	PDS000002495.408	SAMN46074308	environmental/other	cd_8_group_27603	cd_4_group_69514	cd_2_group_68467
PDT002791315.1	PDS000002495.408	SAMN48850497	environmental/other	cd_8_group_27603	cd_4_group_69514	cd_2_group_68467
PDT002874479.1	PDS000002495.408	SAMN50494954	clinical	cd_8_group_27603	cd_4_group_69514	cd_2_group_71906
PDT002897093.1	PDS000002495.408	SAMN50778087	clinical	cd_8_group_27603	cd_4_group_69514	cd_2_group_71906
PDT000594333.1	PDS000027382.33	SAMN12851013	clinical	cd_8_group_27604	cd_4_group_27666	-
PDT002023856.1	PDS000027382.33	SAMN38763218	clinical	cd_8_group_27604	cd_4_group_27666	-
PDT002173778.1	PDS000027382.33	SAMN41482786	clinical	cd_8_group_27604	cd_4_group_27666	-
PDT001367939.1	PDS000026970.1233	SAMN29907111	clinical	cd_8_group_27605	-	-
PDT000594349.1	PDS000026970.1233	SAMN12851059	clinical	cd_8_group_27605	cd_4_group_27668	-
PDT000905427.1	PDS000026970.1233	SAMN17015557	clinical	cd_8_group_27605	cd_4_group_27668	-
PDT000594356.1	PDS000227595.4	SAMN12851095	environmental/other	cd_8_group_27606	-	-
PDT000762992.1	PDS000227595.4	SAMN14891219	environmental/other	cd_8_group_27606	-	-
PDT000594406.1	PDS000030981.195	SAMN12850981	environmental/other	cd_8_group_27607	-	-
PDT002237641.1	PDS000030981.195	SAMN42207527	environmental/other	cd_8_group_27607	-	-
PDT000594409.1	PDS000200030.9	SAMN12850978	environmental/other	cd_8_group_27608	-	-
PDT001902126.1	PDS000200030.9	SAMN37533460	environmental/other	cd_8_group_27608	-	-
PDT002644352.1	PDS000200030.9	SAMN47108737	environmental/other	cd_8_group_27608	-	-
PDT000594416.1	PDS000083200.14	SAMN12854415	clinical	cd_8_group_27609	cd_4_group_27671	cd_2_group_25648
PDT001312257.1	PDS000083200.14	SAMEA8272430	NULL	cd_8_group_27609	cd_4_group_27671	cd_2_group_25648
PDT000049135.2	PDS000031790.1	SAMN02847217	environmental/other	cd_8_group_2761	-	-
PDT000049138.2	PDS000031790.1	SAMN02847218	environmental/other	cd_8_group_2761	-	-
PDT000049139.2	PDS000031790.1	SAMN02847216	environmental/other	cd_8_group_2761	-	-
PDT000594429.1	PDS000240172.4	SAMN12850983	environmental/other	cd_8_group_27610	-	-
PDT000800148.1	PDS000240172.4	SAMN15690305	environmental/other	cd_8_group_27610	-	-
PDT000594483.1	PDS000001378.490	SAMN12851029	environmental/other	cd_8_group_27611	cd_4_group_27672	-
PDT001096924.1	PDS000001378.490	SAMN20426959	environmental/other	cd_8_group_27611	cd_4_group_27672	cd_2_group_39026
PDT001096925.1	PDS000001378.490	SAMN20426958	environmental/other	cd_8_group_27611	cd_4_group_27672	cd_2_group_39026
PDT001096926.1	PDS000001378.490	SAMN20426960	environmental/other	cd_8_group_27611	cd_4_group_27672	cd_2_group_39026
PDT001096927.1	PDS000001378.490	SAMN20426978	environmental/other	cd_8_group_27611	cd_4_group_27672	cd_2_group_39026
PDT001096928.1	PDS000001378.490	SAMN20426971	environmental/other	cd_8_group_27611	cd_4_group_27672	cd_2_group_39026
PDT000594497.1	PDS000060280.1	SAMN12851050	environmental/other	cd_8_group_27612	-	-
PDT000710397.1	PDS000060280.1	SAMN14398715	environmental/other	cd_8_group_27612	-	-
PDT000594518.1	PDS000216718.134	SAMN12856008	clinical	cd_8_group_27613	cd_4_group_27676	cd_2_group_25651
PDT000616332.1	PDS000216718.134	SAMN13086458	clinical	cd_8_group_27613	cd_4_group_27676	cd_2_group_25651
PDT000616590.1	PDS000216718.134	SAMN13087441	clinical	cd_8_group_27613	cd_4_group_27676	cd_2_group_25651
PDT000616935.1	PDS000216718.134	SAMN13103936	clinical	cd_8_group_27613	cd_4_group_27676	cd_2_group_25651
PDT000622806.1	PDS000216718.134	SAMN13176269	clinical	cd_8_group_27613	cd_4_group_27676	cd_2_group_25651
PDT000630094.1	PDS000216718.134	SAMN13320694	clinical	cd_8_group_27613	cd_4_group_27676	cd_2_group_25651
PDT000640792.1	PDS000216718.134	SAMN13502674	clinical	cd_8_group_27613	cd_4_group_27676	cd_2_group_25651
PDT000682151.1	PDS000216718.134	SAMN14079058	clinical	cd_8_group_27613	cd_4_group_27676	cd_2_group_25651
PDT002181227.1	PDS000216718.134	SAMN41581401	clinical	cd_8_group_27613	cd_4_group_27676	cd_2_group_25651
PDT000594531.1	PDS000002089.535	SAMN12856365	clinical	cd_8_group_27614	cd_4_group_27677	-
PDT001095082.1	PDS000002089.535	SAMN20350142	clinical	cd_8_group_27614	cd_4_group_27677	-
PDT001133965.1	PDS000002089.535	SAMN21526776	clinical	cd_8_group_27614	cd_4_group_27677	-
PDT001854777.1	PDS000002089.535	SAMN37047015	clinical	cd_8_group_27614	cd_4_group_27677	-
PDT001881474.1	PDS000002089.535	SAMN37351092	clinical	cd_8_group_27614	cd_4_group_27677	-
PDT001108525.1	PDS000002089.535	SAMN20748775	clinical	cd_8_group_27614	cd_4_group_27677	cd_2_group_39531
PDT001126221.1	PDS000002089.535	SAMN21371103	clinical	cd_8_group_27614	cd_4_group_27677	cd_2_group_39531
PDT001837334.3	PDS000002089.535	SAMN36809192	clinical	cd_8_group_27614	cd_4_group_27677	cd_2_group_39531
PDT002376297.2	PDS000002089.535	SAMN43566390	clinical	cd_8_group_27614	cd_4_group_27677	cd_2_group_39531
PDT001195291.1	PDS000002089.535	SAMN23578075	clinical	cd_8_group_27614	cd_4_group_45031	-
PDT001382408.1	PDS000002089.535	SAMN30220098	clinical	cd_8_group_27614	cd_4_group_45031	-
PDT002565613.1	PDS000002089.535	SAMN46251936	clinical	cd_8_group_27614	cd_4_group_69712	cd_2_group_68678
PDT002598100.1	PDS000002089.535	SAMN46475120	clinical	cd_8_group_27614	cd_4_group_69712	cd_2_group_68678
PDT000594536.1	PDS000027037.562	SAMN12856362	clinical	cd_8_group_27615	-	-
PDT000847565.1	PDS000027037.562	SAMN16263199	clinical	cd_8_group_27615	-	-
PDT002400718.1	PDS000027037.562	SAMN44000580	clinical	cd_8_group_27615	-	-
PDT002851060.1	PDS000027037.562	SAMN50212656	clinical	cd_8_group_27615	-	-
PDT000669248.1	PDS000027037.562	SAMN13915825	clinical	cd_8_group_27615	cd_4_group_30291	-
PDT001390357.1	PDS000027037.562	SAMN30343473	clinical	cd_8_group_27615	cd_4_group_30291	-
PDT001413408.1	PDS000027037.562	SAMN30756279	clinical	cd_8_group_27615	cd_4_group_30291	-
PDT001387134.1	PDS000027037.562	SAMN30283759	clinical	cd_8_group_27615	cd_4_group_30291	cd_2_group_47325
PDT001869256.1	PDS000027037.562	SAMN37198921	clinical	cd_8_group_27615	cd_4_group_30291	cd_2_group_47325
PDT000594541.1	PDS000027004.245	SAMN12856348	clinical	cd_8_group_27616	-	-
PDT000862618.1	PDS000027004.245	SAMN16452014	clinical	cd_8_group_27616	-	-
PDT000594568.1	PDS000013882.367	SAMN12856384	clinical	cd_8_group_27617	-	-
PDT000604524.1	PDS000013882.367	SAMN13013080	clinical	cd_8_group_27617	-	-
PDT001854790.1	PDS000013882.367	SAMN37047046	clinical	cd_8_group_27617	-	-
PDT001104266.1	PDS000013882.367	SAMN20607163	clinical	cd_8_group_27617	cd_4_group_41687	cd_2_group_39335
PDT001847710.1	PDS000013882.367	SAMN36923379	clinical	cd_8_group_27617	cd_4_group_41687	cd_2_group_39335
PDT001394710.1	PDS000013882.367	SAMN30412401	clinical	cd_8_group_27617	cd_4_group_41687	cd_2_group_47764
PDT001437295.1	PDS000013882.367	SAMN31096000	clinical	cd_8_group_27617	cd_4_group_41687	cd_2_group_47764
PDT001118220.1	PDS000013882.367	SAMN21027077	clinical	cd_8_group_27617	cd_4_group_42199	-
PDT002204551.1	PDS000013882.367	SAMN41819468	clinical	cd_8_group_27617	cd_4_group_42199	-
PDT001204706.1	PDS000013882.367	SAMN24142309	clinical	cd_8_group_27617	cd_4_group_42199	cd_2_group_42753
PDT001208119.1	PDS000013882.367	SAMN24255495	clinical	cd_8_group_27617	cd_4_group_42199	cd_2_group_42753
PDT002532025.1	PDS000013882.367	SAMN45826635	clinical	cd_8_group_27617	cd_4_group_42199	cd_2_group_42753
PDT000594583.1	PDS000037706.11	SAMN12856451	environmental/other	cd_8_group_27618	cd_4_group_27684	cd_2_group_25659
PDT000599481.1	PDS000037706.11	SAMN12901248	environmental/other	cd_8_group_27618	cd_4_group_27684	cd_2_group_25659
PDT000594587.1	PDS000201875.2	SAMN12858595	clinical	cd_8_group_27619	-	-
PDT002910397.1	PDS000201875.2	SAMN51163299	environmental/other	cd_8_group_27619	-	-
PDT000049144.3	PDS000214890.109	SAMN02777805	environmental/other	cd_8_group_2762	-	-
PDT000101820.3	PDS000214890.109	SAMN04224317	environmental/other	cd_8_group_2762	-	-
PDT000113744.2	PDS000214890.109	SAMN04218168	environmental/other	cd_8_group_2762	-	-
PDT000594606.1	PDS000029625.626	SAMN12858629	clinical	cd_8_group_27620	-	-
PDT000628302.1	PDS000029625.626	SAMN13286649	clinical	cd_8_group_27620	-	-
PDT000720645.1	PDS000029625.626	SAMN14550058	clinical	cd_8_group_27620	-	-
PDT002557907.1	PDS000029625.626	SAMN46106747	clinical	cd_8_group_27620	-	-
PDT002820416.1	PDS000029625.626	SAMN49719481	clinical	cd_8_group_27620	-	-
PDT000594621.1	PDS000005910.147	SAMN12767567	clinical	cd_8_group_27621	cd_4_group_27685	cd_2_group_25663
PDT000594622.1	PDS000005910.147	SAMN12767579	clinical	cd_8_group_27621	cd_4_group_27685	cd_2_group_25663
PDT000594644.1	PDS000223632.40	SAMN12857435	environmental/other	cd_8_group_27622	cd_4_group_27686	cd_2_group_25665
PDT000594645.1	PDS000223632.40	SAMN12857434	environmental/other	cd_8_group_27622	cd_4_group_27686	cd_2_group_25665
PDT000594649.1	PDS000223632.40	SAMN12857432	environmental/other	cd_8_group_27622	cd_4_group_27686	cd_2_group_25665
PDT000594658.1	PDS000223632.40	SAMN12857438	environmental/other	cd_8_group_27622	cd_4_group_27686	cd_2_group_25665
PDT000594659.1	PDS000223632.40	SAMN12857437	environmental/other	cd_8_group_27622	cd_4_group_27686	cd_2_group_25665
PDT000594660.1	PDS000223632.40	SAMN12857436	environmental/other	cd_8_group_27622	cd_4_group_27686	cd_2_group_25665
PDT000817461.1	PDS000223632.40	SAMN15872723	environmental/other	cd_8_group_27622	cd_4_group_27686	cd_2_group_25665
PDT000817462.1	PDS000223632.40	SAMN15872722	environmental/other	cd_8_group_27622	cd_4_group_27686	cd_2_group_25665
PDT000817463.1	PDS000223632.40	SAMN15872721	environmental/other	cd_8_group_27622	cd_4_group_27686	cd_2_group_25665
PDT000594650.1	PDS000032811.11	SAMN12857431	environmental/other	cd_8_group_27623	cd_4_group_27688	cd_2_group_25666
PDT000594652.1	PDS000032811.11	SAMN12857429	environmental/other	cd_8_group_27623	cd_4_group_27688	cd_2_group_25666
PDT000594653.1	PDS000032811.11	SAMN12857428	environmental/other	cd_8_group_27623	cd_4_group_27688	cd_2_group_25666
PDT000594654.1	PDS000032811.11	SAMN12857427	environmental/other	cd_8_group_27623	cd_4_group_27688	cd_2_group_25666
PDT000817459.1	PDS000032811.11	SAMN15872725	environmental/other	cd_8_group_27623	cd_4_group_27688	cd_2_group_25666
PDT000817465.1	PDS000032811.11	SAMN15872719	environmental/other	cd_8_group_27623	cd_4_group_27688	cd_2_group_25666
PDT000594656.1	PDS000051280.1	SAMN12857425	environmental/other	cd_8_group_27624	cd_4_group_27689	cd_2_group_25667
PDT000594794.1	PDS000051280.1	SAMN12856901	environmental/other	cd_8_group_27624	cd_4_group_27689	cd_2_group_25667
PDT001449927.1	PDS000078457.2	SAMN31230991	clinical	cd_8_group_27625	-	-
PDT000594657.1	PDS000078457.2	SAMN12857439	environmental/other	cd_8_group_27625	cd_4_group_27690	-
PDT000925301.1	PDS000078457.2	SAMN17171647	clinical	cd_8_group_27625	cd_4_group_27690	-
PDT000600607.1	PDS000051276.7	SAMN12911603	clinical	cd_8_group_27626	cd_4_group_27693	-
PDT000594684.1	PDS000051276.7	SAMN12858635	clinical	cd_8_group_27626	cd_4_group_27693	cd_2_group_25671
PDT000595094.1	PDS000051276.7	SAMN12843147	clinical	cd_8_group_27626	cd_4_group_27693	cd_2_group_25671
PDT000624905.1	PDS000051276.7	SAMN13222850	clinical	cd_8_group_27626	cd_4_group_27693	cd_2_group_25671
PDT000630067.1	PDS000051276.7	SAMN13320548	clinical	cd_8_group_27626	cd_4_group_27693	cd_2_group_25671
PDT000644196.1	PDS000051276.7	SAMN13549491	clinical	cd_8_group_27626	cd_4_group_27693	cd_2_group_25671
PDT000729746.1	PDS000051276.7	SAMN14790089	clinical	cd_8_group_27626	cd_4_group_27693	cd_2_group_25671
PDT000774664.1	PDS000051276.7	SAMN15415125	clinical	cd_8_group_27626	cd_4_group_27693	cd_2_group_25671
PDT000594694.1	PDS000054047.1	SAMN12858775	clinical	cd_8_group_27627	cd_4_group_27694	cd_2_group_25672
PDT000637442.1	PDS000054047.1	SAMN13414229	clinical	cd_8_group_27627	cd_4_group_27694	cd_2_group_25672
PDT000594702.1	PDS000002104.239	SAMN12857048	clinical	cd_8_group_27628	-	-
PDT001786069.1	PDS000002104.239	SAMN35809527	clinical	cd_8_group_27628	-	-
PDT000594716.1	PDS000097413.2	SAMN12857050	clinical	cd_8_group_27629	cd_4_group_27697	cd_2_group_25676
PDT001150953.1	PDS000097413.2	SAMN22305281	clinical	cd_8_group_27629	cd_4_group_27697	cd_2_group_25676
PDT001481979.1	PDS000097413.2	SAMN31662381	clinical	cd_8_group_27629	cd_4_group_27697	cd_2_group_25676
PDT000049154.2	PDS000032235.1	SAMN02846158	environmental/other	cd_8_group_2763	cd_4_group_2644	cd_2_group_2353
PDT000049155.2	PDS000032235.1	SAMN02846159	environmental/other	cd_8_group_2763	cd_4_group_2644	cd_2_group_2353
PDT000062550.2	PDS000032235.1	SAMN02698087	environmental/other	cd_8_group_2763	cd_4_group_2644	cd_2_group_2353
PDT000594719.1	PDS000127718.470	SAMN12857065	clinical	cd_8_group_27630	cd_4_group_27698	cd_2_group_25677
PDT000691099.1	PDS000127718.470	SAMN14214505	clinical	cd_8_group_27630	cd_4_group_27698	cd_2_group_25677
PDT000594776.1	PDS000032634.369	SAMN12856874	clinical	cd_8_group_27631	-	-
PDT001076251.1	PDS000032634.369	SAMN19838391	clinical	cd_8_group_27631	-	-
PDT001856989.1	PDS000032634.369	SAMN37094539	clinical	cd_8_group_27631	-	-
PDT000594786.1	PDS000051281.2	SAMN12856895	environmental/other	cd_8_group_27632	cd_4_group_27701	cd_2_group_25680
PDT000594799.1	PDS000051281.2	SAMN12856896	environmental/other	cd_8_group_27632	cd_4_group_27701	cd_2_group_25680
PDT000594808.1	PDS000121057.34	SAMN12857056	clinical	cd_8_group_27633	-	-
PDT001455942.1	PDS000121057.34	SAMN31348440	clinical	cd_8_group_27633	-	-
PDT000594820.1	PDS000085033.695	SAMN12858813	clinical	cd_8_group_27634	-	-
PDT001164708.1	PDS000085033.695	SAMN22668662	clinical	cd_8_group_27634	-	-
PDT000594823.1	PDS000085033.695	SAMN12858812	clinical	cd_8_group_27635	-	-
PDT000930297.1	PDS000085033.695	SAMN17270049	clinical	cd_8_group_27635	-	-
PDT000594826.1	PDS000026606.225	SAMN12858806	clinical	cd_8_group_27636	-	-
PDT001096432.1	PDS000026606.225	SAMN20407923	clinical	cd_8_group_27636	-	-
PDT000594830.1	PDS000240172.4	SAMN12858783	environmental/other	cd_8_group_27637	-	-
PDT000679542.1	PDS000240172.4	SAMN14051059	environmental/other	cd_8_group_27637	-	-
PDT000728713.1	PDS000240172.4	SAMN14754957	environmental/other	cd_8_group_27637	-	-
PDT000772129.1	PDS000240172.4	SAMN15391602	environmental/other	cd_8_group_27638	-	-
PDT000951886.1	PDS000240172.4	SAMN17841421	environmental/other	cd_8_group_27638	-	-
PDT000594935.1	PDS000240172.4	SAMN12859120	environmental/other	cd_8_group_27638	cd_4_group_27705	-
PDT000925460.1	PDS000240172.4	SAMN17169616	environmental/other	cd_8_group_27638	cd_4_group_27705	-
PDT001344948.1	PDS000240172.4	SAMEA8571143	NULL	cd_8_group_27638	cd_4_group_27705	-
PDT001019174.1	PDS000240172.4	SAMN19025176	environmental/other	cd_8_group_27638	cd_4_group_39778	cd_2_group_37446
PDT001065515.1	PDS000240172.4	SAMN19645990	environmental/other	cd_8_group_27638	cd_4_group_39778	cd_2_group_37446
PDT001065696.1	PDS000240172.4	SAMN19646024	environmental/other	cd_8_group_27638	cd_4_group_39778	cd_2_group_37446
PDT001016353.1	PDS000051740.4	SAMN18906139	clinical	cd_8_group_27639	cd_4_group_27706	-
PDT000594936.1	PDS000051740.4	SAMN12859122	environmental/other	cd_8_group_27639	cd_4_group_27706	cd_2_group_25686
PDT000603362.1	PDS000051740.4	SAMN12999233	environmental/other	cd_8_group_27639	cd_4_group_27706	cd_2_group_25686
PDT001129374.1	PDS000051740.4	SAMN21418436	environmental/other	cd_8_group_27639	cd_4_group_27706	cd_2_group_25686
PDT001172224.1	PDS000051740.4	SAMN23009176	environmental/other	cd_8_group_27639	cd_4_group_27706	cd_2_group_25686
PDT000049157.3	PDS000032281.3	SAMN02846175	environmental/other	cd_8_group_2764	cd_4_group_2645	cd_2_group_2354
PDT000049700.3	PDS000032281.3	SAMN02846176	environmental/other	cd_8_group_2764	cd_4_group_2645	cd_2_group_2354
PDT000594973.3	PDS000239639.11	SAMN12860550	environmental/other	cd_8_group_27640	-	-
PDT000722029.1	PDS000239639.11	SAMN14595012	clinical	cd_8_group_27640	-	-
PDT000594994.1	PDS000030086.86	SAMN12860627	clinical	cd_8_group_27641	cd_4_group_27707	cd_2_group_25691
PDT002911648.1	PDS000030086.86	SAMN51164860	environmental/other	cd_8_group_27641	cd_4_group_27707	cd_2_group_25691
PDT002911653.1	PDS000030086.86	SAMN51164858	environmental/other	cd_8_group_27641	cd_4_group_27707	cd_2_group_25691
PDT001727718.1	PDS000030086.86	SAMN35006865	clinical	cd_8_group_27641	cd_4_group_55551	cd_2_group_53525
PDT001911439.1	PDS000030086.86	SAMN37643232	clinical	cd_8_group_27641	cd_4_group_55551	cd_2_group_53525
PDT001869888.1	PDS000030086.86	SAMN37214466	clinical	cd_8_group_27641	cd_4_group_57975	-
PDT002254410.1	PDS000030086.86	SAMN42497951	clinical	cd_8_group_27641	cd_4_group_57975	-
PDT002402499.1	PDS000030086.86	SAMN44025156	clinical	cd_8_group_27641	cd_4_group_57975	-
PDT000595057.1	PDS000004371.472	SAMN12831321	clinical	cd_8_group_27642	cd_4_group_27708	-
PDT000712292.1	PDS000004371.472	SAMN14424366	clinical	cd_8_group_27642	cd_4_group_27708	-
PDT000891447.1	PDS000004371.472	SAMN16811344	clinical	cd_8_group_27642	cd_4_group_27708	-
PDT000595059.1	PDS000005482.213	SAMN12831392	clinical	cd_8_group_27643	cd_4_group_27709	-
PDT002331037.1	PDS000005482.213	SAMN43272477	clinical	cd_8_group_27643	cd_4_group_27709	cd_2_group_64733
PDT002886657.1	PDS000005482.213	SAMN50668251	clinical	cd_8_group_27643	cd_4_group_27709	cd_2_group_64733
PDT002888237.1	PDS000005482.213	SAMN50685313	clinical	cd_8_group_27643	cd_4_group_27709	cd_2_group_64733
PDT002916866.1	PDS000005482.213	SAMN51215258	clinical	cd_8_group_27643	cd_4_group_27709	cd_2_group_64733
PDT000595067.1	PDS000032555.320	SAMN12831403	clinical	cd_8_group_27644	cd_4_group_27710	-
PDT000598857.1	PDS000032555.320	SAMN12889133	clinical	cd_8_group_27644	cd_4_group_27710	-
PDT001595012.1	PDS000214890.109	SAMN32944423	environmental/other	cd_8_group_27645	-	-
PDT000595677.1	PDS000214890.109	SAMN12858808	clinical	cd_8_group_27645	cd_4_group_27713	-
PDT001952679.1	PDS000214890.109	SAMN37946680	clinical	cd_8_group_27645	cd_4_group_27713	-
PDT000595691.1	PDS000219555.1	SAMN12861606	clinical	cd_8_group_27646	cd_4_group_27715	-
PDT002633311.1	PDS000219555.1	SAMN46942414	environmental/other	cd_8_group_27646	cd_4_group_27715	-
PDT000595704.1	PDS000032661.351	SAMN12861859	clinical	cd_8_group_27647	cd_4_group_27716	cd_2_group_25694
PDT000957274.1	PDS000032661.351	SAMN17906365	clinical	cd_8_group_27647	cd_4_group_27716	cd_2_group_25694
PDT000595705.1	PDS000216718.134	SAMN12861854	clinical	cd_8_group_27648	-	-
PDT000871396.1	PDS000216718.134	SAMN16584147	clinical	cd_8_group_27648	-	-
PDT002494220.1	PDS000032669.426	SAMN45044287	clinical	cd_8_group_27649	-	-
PDT002826618.1	PDS000032669.426	SAMN49826573	clinical	cd_8_group_27649	-	-
PDT000595709.1	PDS000032669.426	SAMN12861868	clinical	cd_8_group_27649	cd_4_group_27717	cd_2_group_25695
PDT000603586.1	PDS000032669.426	SAMN13000928	clinical	cd_8_group_27649	cd_4_group_27717	cd_2_group_25695
PDT000641620.1	PDS000032669.426	SAMN13513307	clinical	cd_8_group_27649	cd_4_group_27717	cd_2_group_25695
PDT000049173.2	PDS000026701.225	SAMN03325182	environmental/other	cd_8_group_2765	-	-
PDT000060728.2	PDS000026701.225	SAMN03018564	environmental/other	cd_8_group_2765	-	-
PDT000121746.2	PDS000026701.225	SAMN04485924	environmental/other	cd_8_group_2765	-	-
PDT000494543.1	PDS000026701.225	SAMN11478257	environmental/other	cd_8_group_2765	-	-
PDT000595716.1	PDS000004406.525	SAMN12861863	clinical	cd_8_group_27650	cd_4_group_27718	cd_2_group_25696
PDT000642711.1	PDS000004406.525	SAMN13520516	clinical	cd_8_group_27650	cd_4_group_27718	cd_2_group_25696
PDT000918765.1	PDS000026970.1233	SAMN17106210	clinical	cd_8_group_27651	-	-
PDT000595728.1	PDS000026970.1233	SAMN12861874	clinical	cd_8_group_27651	cd_4_group_27719	cd_2_group_25697
PDT000620075.1	PDS000026970.1233	SAMN13152906	clinical	cd_8_group_27651	cd_4_group_27719	cd_2_group_25697
PDT000595730.1	PDS000002089.535	SAMN12861872	clinical	cd_8_group_27652	-	-
PDT000876947.1	PDS000002089.535	SAMN16628166	clinical	cd_8_group_27652	-	-
PDT001168116.1	PDS000002089.535	SAMN22864180	clinical	cd_8_group_27652	-	-
PDT000595749.1	PDS000027914.74	SAMN12862102	clinical	cd_8_group_27653	cd_4_group_27721	cd_2_group_25701
PDT001868975.1	PDS000027914.74	SAMN37196484	clinical	cd_8_group_27653	cd_4_group_27721	cd_2_group_25701
PDT001901811.1	PDS000027914.74	SAMN37531719	clinical	cd_8_group_27653	cd_4_group_27721	cd_2_group_25701
PDT000595752.1	PDS000051575.2	SAMN12862122	clinical	cd_8_group_27654	cd_4_group_27722	cd_2_group_25702
PDT000599310.1	PDS000051575.2	SAMN12900890	clinical	cd_8_group_27654	cd_4_group_27722	cd_2_group_25702
PDT000615226.1	PDS000051575.2	SAMN13065269	clinical	cd_8_group_27654	cd_4_group_27722	cd_2_group_25702
PDT000595769.1	PDS000004418.691	SAMN12862130	clinical	cd_8_group_27655	cd_4_group_27723	-
PDT000990336.1	PDS000004418.691	SAMN18472874	clinical	cd_8_group_27655	cd_4_group_27723	-
PDT000595804.1	PDS000045122.4	SAMN12862907	environmental/other	cd_8_group_27656	-	-
PDT000869141.1	PDS000045122.4	SAMN16563240	clinical	cd_8_group_27656	-	-
PDT000595836.1	PDS000029625.626	SAMN12863766	clinical	cd_8_group_27657	cd_4_group_27726	cd_2_group_25704
PDT001145696.1	PDS000029625.626	SAMN22065620	clinical	cd_8_group_27657	cd_4_group_27726	cd_2_group_25704
PDT001065498.1	PDS000001445.311	SAMN19645644	clinical	cd_8_group_27658	-	-
PDT001254000.1	PDS000001445.311	SAMN26234510	clinical	cd_8_group_27658	-	-
PDT001813996.1	PDS000001445.311	SAMN36383501	clinical	cd_8_group_27658	-	-
PDT002019715.1	PDS000001445.311	SAMN38711254	clinical	cd_8_group_27658	-	-
PDT002653115.1	PDS000001445.311	SAMN47202212	clinical	cd_8_group_27658	-	-
PDT002850090.1	PDS000001445.311	SAMN50191306	clinical	cd_8_group_27658	-	-
PDT000595852.1	PDS000001445.311	SAMN12863798	clinical	cd_8_group_27658	cd_4_group_27728	-
PDT001791116.1	PDS000001445.311	SAMN35995254	clinical	cd_8_group_27658	cd_4_group_27728	-
PDT000688556.1	PDS000001445.311	SAMN14145969	clinical	cd_8_group_27658	cd_4_group_31235	cd_2_group_29035
PDT000719309.1	PDS000001445.311	SAMN14543500	clinical	cd_8_group_27658	cd_4_group_31235	cd_2_group_29035
PDT000817515.1	PDS000001445.311	SAMN15878273	clinical	cd_8_group_27658	cd_4_group_31235	cd_2_group_29035
PDT000879854.1	PDS000001445.311	SAMN16675333	clinical	cd_8_group_27658	cd_4_group_31235	cd_2_group_29035
PDT000595864.1	PDS000002495.408	SAMN12867810	clinical	cd_8_group_27659	cd_4_group_27730	cd_2_group_25707
PDT000722259.1	PDS000002495.408	SAMN14596851	clinical	cd_8_group_27659	cd_4_group_27730	cd_2_group_25707
PDT000827422.1	PDS000002495.408	SAMN15957353	clinical	cd_8_group_27659	cd_4_group_27730	cd_2_group_25707
PDT000049175.2	PDS000031379.1	SAMN03325183	environmental/other	cd_8_group_2766	cd_4_group_2646	cd_2_group_2355
PDT000049176.2	PDS000031379.1	SAMN03325184	environmental/other	cd_8_group_2766	cd_4_group_2646	cd_2_group_2355
PDT000595932.1	PDS000051295.1	SAMN12767586	clinical	cd_8_group_27660	cd_4_group_27731	cd_2_group_25709
PDT000595970.1	PDS000051295.1	SAMN12767588	clinical	cd_8_group_27660	cd_4_group_27731	cd_2_group_25709
PDT000595944.1	PDS000051286.1	SAMN12767525	clinical	cd_8_group_27661	cd_4_group_27732	-
PDT000595962.1	PDS000051286.1	SAMN12767523	clinical	cd_8_group_27661	cd_4_group_27732	-
PDT000595985.1	PDS000239639.11	SAMN12868808	environmental/other	cd_8_group_27662	cd_4_group_27733	cd_2_group_25713
PDT000682260.1	PDS000239639.11	SAMN14079370	environmental/other	cd_8_group_27662	cd_4_group_27733	cd_2_group_25713
PDT000596011.1	PDS000043344.3	SAMN12868780	environmental/other	cd_8_group_27663	cd_4_group_27734	-
PDT000913450.1	PDS000043344.3	SAMN17079992	environmental/other	cd_8_group_27663	cd_4_group_27734	-
PDT000596045.1	PDS000051271.5	SAMN12868845	clinical	cd_8_group_27664	cd_4_group_27737	cd_2_group_25715
PDT000652134.1	PDS000051271.5	SAMN13704680	clinical	cd_8_group_27664	cd_4_group_27737	cd_2_group_25715
PDT000596103.1	PDS000031117.11	SAMN12868892	clinical	cd_8_group_27665	cd_4_group_27740	cd_2_group_25720
PDT000604692.1	PDS000031117.11	SAMN13013226	clinical	cd_8_group_27665	cd_4_group_27740	cd_2_group_25720
PDT000596703.1	PDS000054285.12	SAMN12872831	clinical	cd_8_group_27666	-	-
PDT001183446.1	PDS000054285.12	SAMN23407642	clinical	cd_8_group_27666	-	-
PDT001197246.1	PDS000054285.12	SAMN23704787	clinical	cd_8_group_27666	-	-
PDT000596715.1	PDS000051352.1	SAMN12872938	clinical	cd_8_group_27667	cd_4_group_27744	cd_2_group_25723
PDT000596727.1	PDS000051352.1	SAMN12872965	clinical	cd_8_group_27667	cd_4_group_27744	cd_2_group_25723
PDT000596723.1	PDS000002099.600	SAMN12872952	clinical	cd_8_group_27668	-	-
PDT001922046.1	PDS000002099.600	SAMN37703982	clinical	cd_8_group_27668	-	-
PDT000671387.1	PDS000002099.600	SAMN13929775	clinical	cd_8_group_27668	cd_4_group_30356	cd_2_group_28201
PDT001136287.1	PDS000002099.600	SAMN21565628	clinical	cd_8_group_27668	cd_4_group_30356	cd_2_group_28201
PDT002319123.1	PDS000002099.600	SAMN43166151	clinical	cd_8_group_27668	cd_4_group_30356	cd_2_group_28201
PDT000596743.1	PDS000002101.323	SAMN12873010	clinical	cd_8_group_27669	-	-
PDT000639838.1	PDS000002101.323	SAMN13480579	clinical	cd_8_group_27669	-	-
PDT000049178.2	PDS000031377.1	SAMN03325186	environmental/other	cd_8_group_2767	cd_4_group_2647	cd_2_group_2356
PDT000049179.2	PDS000031377.1	SAMN03325187	environmental/other	cd_8_group_2767	cd_4_group_2647	cd_2_group_2356
PDT000850342.1	PDS000026970.1233	SAMN16293766	clinical	cd_8_group_27670	cd_4_group_27745	-
PDT000596750.1	PDS000026970.1233	SAMN12873275	clinical	cd_8_group_27670	cd_4_group_27745	cd_2_group_25724
PDT000617929.1	PDS000026970.1233	SAMN13113687	clinical	cd_8_group_27670	cd_4_group_27745	cd_2_group_25724
PDT000596972.1	PDS000032735.1023	SAMN12873986	clinical	cd_8_group_27671	cd_4_group_27747	-
PDT000620098.1	PDS000032735.1023	SAMN13153258	clinical	cd_8_group_27671	cd_4_group_27747	-
PDT000597332.1	PDS000027557.98	SAMN12873013	clinical	cd_8_group_27672	cd_4_group_27749	-
PDT000598342.1	PDS000027557.98	SAMN12881476	clinical	cd_8_group_27672	cd_4_group_27749	-
PDT000597381.1	PDS000051738.2	SAMN12875453	clinical	cd_8_group_27673	cd_4_group_27752	cd_2_group_25726
PDT000603345.1	PDS000051738.2	SAMN12999672	clinical	cd_8_group_27673	cd_4_group_27752	cd_2_group_25726
PDT000597387.1	PDS000026982.553	SAMN12875632	clinical	cd_8_group_27674	cd_4_group_27753	cd_2_group_25727
PDT000597391.1	PDS000026982.553	SAMN12875629	clinical	cd_8_group_27674	cd_4_group_27753	cd_2_group_25727
PDT000609575.1	PDS000052051.2	SAMN13041500	clinical	cd_8_group_27675	cd_4_group_27755	-
PDT000597394.1	PDS000052051.2	SAMN12875488	clinical	cd_8_group_27675	cd_4_group_27755	cd_2_group_25728
PDT002180816.1	PDS000052051.2	SAMN41580381	clinical	cd_8_group_27675	cd_4_group_27755	cd_2_group_25728
PDT000597417.1	PDS000052052.6	SAMN12875690	clinical	cd_8_group_27676	cd_4_group_27757	cd_2_group_25729
PDT000609757.1	PDS000052052.6	SAMN13042727	clinical	cd_8_group_27676	cd_4_group_27757	cd_2_group_25729
PDT000762205.1	PDS000052052.6	SAMN15184731	clinical	cd_8_group_27676	cd_4_group_27757	cd_2_group_25729
PDT000597418.1	PDS000001722.561	SAMN12875688	clinical	cd_8_group_27677	-	-
PDT000991077.1	PDS000001722.561	SAMN18491852	clinical	cd_8_group_27677	-	-
PDT001435105.1	PDS000202319.16	SAMN31037925	environmental/other	cd_8_group_27678	-	-
PDT002107323.1	PDS000202319.16	SAMN40373125	clinical	cd_8_group_27678	-	-
PDT000597420.1	PDS000202319.16	SAMN12875683	clinical	cd_8_group_27678	cd_4_group_27758	cd_2_group_25730
PDT000597425.1	PDS000202319.16	SAMN12875736	clinical	cd_8_group_27678	cd_4_group_27758	cd_2_group_25730
PDT000602369.1	PDS000202319.16	SAMN12993177	clinical	cd_8_group_27678	cd_4_group_27758	cd_2_group_25730
PDT000597426.1	PDS000042450.109	SAMN12875732	clinical	cd_8_group_27679	cd_4_group_27759	cd_2_group_25731
PDT000603916.1	PDS000042450.109	SAMN13002595	clinical	cd_8_group_27679	cd_4_group_27759	cd_2_group_25731
PDT000049180.3	PDS000032137.205	SAMN03325298	environmental/other	cd_8_group_2768	cd_4_group_2648	cd_2_group_2357
PDT000049181.3	PDS000032137.205	SAMN03325299	environmental/other	cd_8_group_2768	cd_4_group_2648	cd_2_group_2357
PDT000597446.1	PDS000051344.3	SAMN12875859	clinical	cd_8_group_27680	-	-
PDT000600735.1	PDS000051344.3	SAMN12875845	clinical	cd_8_group_27680	-	-
PDT000597458.1	PDS000011602.125	SAMN12875857	clinical	cd_8_group_27681	cd_4_group_27761	cd_2_group_25734
PDT000598270.1	PDS000011602.125	SAMN12881301	clinical	cd_8_group_27681	cd_4_group_27761	cd_2_group_25734
PDT000597461.1	PDS000026970.1233	SAMN12875873	clinical	cd_8_group_27682	cd_4_group_27762	cd_2_group_25735
PDT000646643.1	PDS000026970.1233	SAMN13612393	clinical	cd_8_group_27682	cd_4_group_27762	cd_2_group_25735
PDT000597464.1	PDS000028758.257	SAMN12875865	clinical	cd_8_group_27683	cd_4_group_27763	-
PDT002598079.1	PDS000028758.257	SAMN46474821	clinical	cd_8_group_27683	cd_4_group_27763	-
PDT000597482.1	PDS000198470.76	SAMN12875987	clinical	cd_8_group_27684	-	-
PDT000905807.1	PDS000198470.76	SAMN17022068	clinical	cd_8_group_27684	-	-
PDT000597513.1	PDS000004135.20	SAMN12876200	clinical	cd_8_group_27685	cd_4_group_27766	cd_2_group_25737
PDT000708858.1	PDS000004135.20	SAMN14374755	clinical	cd_8_group_27685	cd_4_group_27766	cd_2_group_25737
PDT000597524.1	PDS000011452.95	SAMN12876227	clinical	cd_8_group_27686	-	-
PDT001890143.1	PDS000011452.95	SAMN37453647	clinical	cd_8_group_27686	cd_4_group_58412	-
PDT002332855.1	PDS000011452.95	SAMN43287695	clinical	cd_8_group_27686	cd_4_group_58412	-
PDT000597528.1	PDS000004944.172	SAMN12876236	clinical	cd_8_group_27687	-	-
PDT000620496.1	PDS000004944.172	SAMN13157214	environmental/other	cd_8_group_27687	-	-
PDT000597529.1	PDS000214890.109	SAMN12876238	clinical	cd_8_group_27688	cd_4_group_27767	cd_2_group_25738
PDT000598929.1	PDS000214890.109	SAMN12889241	clinical	cd_8_group_27688	cd_4_group_27767	cd_2_group_25738
PDT000622838.1	PDS000214890.109	SAMN13176372	clinical	cd_8_group_27688	cd_4_group_27767	cd_2_group_25738
PDT000985875.1	PDS000027049.414	SAMN18059790	clinical	cd_8_group_27689	-	-
PDT001143267.1	PDS000027049.414	SAMN21907739	clinical	cd_8_group_27689	-	-
PDT000597536.1	PDS000027049.414	SAMN12876237	clinical	cd_8_group_27689	cd_4_group_27768	-
PDT001122274.1	PDS000027049.414	SAMN21199345	clinical	cd_8_group_27689	cd_4_group_27768	-
PDT001149220.1	PDS000027049.414	SAMN22224240	clinical	cd_8_group_27689	cd_4_group_27768	-
PDT001826193.1	PDS000027049.414	SAMN36696296	clinical	cd_8_group_27689	cd_4_group_27768	-
PDT002879233.1	PDS000027049.414	SAMN50560319	clinical	cd_8_group_27689	cd_4_group_27768	-
PDT001865363.1	PDS000027049.414	SAMN37161030	clinical	cd_8_group_27689	cd_4_group_27768	cd_2_group_55952
PDT002445420.1	PDS000027049.414	SAMN44509118	clinical	cd_8_group_27689	cd_4_group_27768	cd_2_group_55952
PDT002886848.1	PDS000027049.414	SAMN50668777	clinical	cd_8_group_27689	cd_4_group_27768	cd_2_group_55952
PDT000049184.2	PDS000031398.1	SAMN03275331	environmental/other	cd_8_group_2769	-	-
PDT000049185.2	PDS000031398.1	SAMN03275332	environmental/other	cd_8_group_2769	-	-
PDT000597539.1	PDS000001760.33	SAMN12876243	clinical	cd_8_group_27690	-	-
PDT002832509.1	PDS000001760.33	SAMN49916391	environmental/other	cd_8_group_27690	-	-
PDT000953502.1	PDS000011232.24	SAMN17860832	clinical	cd_8_group_27691	-	-
PDT000597567.1	PDS000011232.24	SAMN12876916	clinical	cd_8_group_27691	cd_4_group_27769	cd_2_group_25740
PDT001312008.1	PDS000011232.24	SAMEA8272498	NULL	cd_8_group_27691	cd_4_group_27769	cd_2_group_25740
PDT000597908.1	PDS000053130.5	SAMN12879124	clinical	cd_8_group_27692	cd_4_group_27770	cd_2_group_25741
PDT000622788.1	PDS000053130.5	SAMN13175919	clinical	cd_8_group_27692	cd_4_group_27770	cd_2_group_25741
PDT000739675.1	PDS000053130.5	SAMN14966935	clinical	cd_8_group_27692	cd_4_group_27770	cd_2_group_25741
PDT000967124.1	PDS000053130.5	SAMN17974911	clinical	cd_8_group_27692	cd_4_group_27770	cd_2_group_25741
PDT000967791.1	PDS000053130.5	SAMN17980205	clinical	cd_8_group_27692	cd_4_group_27770	cd_2_group_25741
PDT000597912.1	PDS000053727.1	SAMN12879169	clinical	cd_8_group_27693	cd_4_group_27771	cd_2_group_25742
PDT000631613.1	PDS000053727.1	SAMN13340487	clinical	cd_8_group_27693	cd_4_group_27771	cd_2_group_25742
PDT000597930.1	PDS000027400.145	SAMN12879198	clinical	cd_8_group_27694	-	-
PDT000724344.1	PDS000027400.145	SAMN14644225	clinical	cd_8_group_27694	-	-
PDT000597937.1	PDS000051445.4	SAMN12879195	clinical	cd_8_group_27695	-	-
PDT000598325.1	PDS000051445.4	SAMN12881466	clinical	cd_8_group_27695	-	-
PDT000598345.1	PDS000051445.4	SAMN12881478	clinical	cd_8_group_27695	-	-
PDT000597944.1	PDS000031314.427	SAMN12879215	clinical	cd_8_group_27696	-	-
PDT000643369.1	PDS000031314.427	SAMN13536116	clinical	cd_8_group_27696	-	-
PDT000597956.1	PDS000026970.1233	SAMN12879205	clinical	cd_8_group_27697	cd_4_group_27773	-
PDT001354119.1	PDS000026970.1233	SAMN29554920	clinical	cd_8_group_27697	cd_4_group_27773	-
PDT000597960.1	PDS000031314.427	SAMN12879211	clinical	cd_8_group_27698	-	-
PDT001641698.1	PDS000031314.427	SAMN33434760	clinical	cd_8_group_27698	-	-
PDT000822146.1	PDS000004957.383	SAMN15924719	clinical	cd_8_group_27699	-	-
PDT002445452.1	PDS000004957.383	SAMN44509070	clinical	cd_8_group_27699	-	-
PDT000597978.1	PDS000004957.383	SAMN12879536	clinical	cd_8_group_27699	cd_4_group_27776	-
PDT000851057.1	PDS000004957.383	SAMN16306965	clinical	cd_8_group_27699	cd_4_group_27776	-
PDT000862926.1	PDS000004957.383	SAMN16442588	clinical	cd_8_group_27699	cd_4_group_34230	-
PDT001397155.1	PDS000004957.383	SAMN30468619	clinical	cd_8_group_27699	cd_4_group_34230	-
PDT000810076.1	PDS000004957.383	SAMN15823156	clinical	cd_8_group_27699	cd_4_group_34230	cd_2_group_31993
PDT000836469.1	PDS000004957.383	SAMN16133317	clinical	cd_8_group_27699	cd_4_group_34230	cd_2_group_31993
PDT000001732.2	PDS000030836.82	SAMN02345418	environmental/other	cd_8_group_277	cd_4_group_245	-
PDT000040964.2	PDS000030836.82	SAMN02345463	environmental/other	cd_8_group_277	cd_4_group_245	-
PDT000001735.3	PDS000030836.82	SAMN02345439	environmental/other	cd_8_group_277	cd_4_group_245	cd_2_group_209
PDT000003255.5	PDS000030836.82	SAMN02345432	environmental/other	cd_8_group_277	cd_4_group_245	cd_2_group_209
PDT000049192.2	PDS000004218.286	SAMN03275335	environmental/other	cd_8_group_2770	-	-
PDT001377891.1	PDS000004218.286	SAMN30111062	clinical	cd_8_group_2770	-	-
PDT001973859.1	PDS000004218.286	SAMN38144822	clinical	cd_8_group_2770	cd_4_group_59647	cd_2_group_57858
PDT001973918.1	PDS000004218.286	SAMN38145092	clinical	cd_8_group_2770	cd_4_group_59647	cd_2_group_57858
PDT001853664.1	PDS000004418.691	SAMN37020666	clinical	cd_8_group_27700	cd_4_group_27777	-
PDT001971641.1	PDS000004418.691	SAMN38117158	clinical	cd_8_group_27700	cd_4_group_27777	-
PDT002343196.1	PDS000004418.691	SAMN43398735	clinical	cd_8_group_27700	cd_4_group_27777	-
PDT000597980.1	PDS000004418.691	SAMN12879569	clinical	cd_8_group_27700	cd_4_group_27777	cd_2_group_25747
PDT002833609.1	PDS000004418.691	SAMN49942100	clinical	cd_8_group_27700	cd_4_group_27777	cd_2_group_25747
PDT000597993.1	PDS000065046.3	SAMN12879714	clinical	cd_8_group_27701	cd_4_group_27778	cd_2_group_25748
PDT000773971.1	PDS000065046.3	SAMN15400655	clinical	cd_8_group_27701	cd_4_group_27778	cd_2_group_25748
PDT000796278.1	PDS000065046.3	SAMN15641700	clinical	cd_8_group_27701	cd_4_group_27778	cd_2_group_25748
PDT001072690.1	PDS000065046.3	SAMN19776427	clinical	cd_8_group_27701	cd_4_group_27778	cd_2_group_25748
PDT002380848.1	PDS000026915.108	SAMN43624206	clinical	cd_8_group_27702	-	-
PDT000597994.1	PDS000026915.108	SAMN12879711	clinical	cd_8_group_27702	cd_4_group_27779	-
PDT001149452.1	PDS000026915.108	SAMN22228489	clinical	cd_8_group_27702	cd_4_group_27779	-
PDT000820538.1	PDS000026915.108	SAMN15900804	clinical	cd_8_group_27702	cd_4_group_34426	-
PDT000843688.1	PDS000026915.108	SAMN16249532	environmental/other	cd_8_group_27702	cd_4_group_34426	-
PDT000598002.1	PDS000032705.1486	SAMN12879737	clinical	cd_8_group_27703	cd_4_group_27780	cd_2_group_25749
PDT000844629.1	PDS000032705.1486	SAMN16255229	clinical	cd_8_group_27703	cd_4_group_27780	cd_2_group_25749
PDT000598009.1	PDS000026605.125	SAMN12879739	clinical	cd_8_group_27704	-	-
PDT001398347.1	PDS000026605.125	SAMN30468621	clinical	cd_8_group_27704	-	-
PDT000598056.1	PDS000027924.118	SAMN12879750	clinical	cd_8_group_27705	cd_4_group_27781	cd_2_group_25752
PDT000631446.1	PDS000027924.118	SAMN13338313	clinical	cd_8_group_27705	cd_4_group_27781	cd_2_group_25752
PDT000657090.1	PDS000027924.118	SAMN13810075	clinical	cd_8_group_27705	cd_4_group_27781	cd_2_group_25752
PDT000598099.1	PDS000080401.4	SAMN12879938	clinical	cd_8_group_27706	-	-
PDT000949452.1	PDS000080401.4	SAMN17799669	clinical	cd_8_group_27706	-	-
PDT000598109.1	PDS000032705.1486	SAMN12879996	clinical	cd_8_group_27707	-	-
PDT001850505.1	PDS000032705.1486	SAMN36978757	clinical	cd_8_group_27707	-	-
PDT002052218.1	PDS000032705.1486	SAMN39419103	clinical	cd_8_group_27707	-	-
PDT000598116.1	PDS000063293.4	SAMN12879993	clinical	cd_8_group_27708	cd_4_group_27785	cd_2_group_25755
PDT000747700.1	PDS000063293.4	SAMN15027734	clinical	cd_8_group_27708	cd_4_group_27785	cd_2_group_25755
PDT000598128.1	PDS000026597.184	SAMN12880218	clinical	cd_8_group_27709	cd_4_group_27787	cd_2_group_25757
PDT000603400.1	PDS000026597.184	SAMN12999743	clinical	cd_8_group_27709	cd_4_group_27787	cd_2_group_25757
PDT000049330.2	PDS000237549.9	SAMN03165663	environmental/other	cd_8_group_2771	cd_4_group_2649	-
PDT000049337.2	PDS000237549.9	SAMN03165668	environmental/other	cd_8_group_2771	cd_4_group_2649	-
PDT000057291.2	PDS000237549.9	SAMN03477805	clinical	cd_8_group_2771	cd_4_group_2649	-
PDT000452035.1	PDS000237549.9	SAMEA104286098	clinical	cd_8_group_2771	cd_4_group_2649	-
PDT000453995.1	PDS000237549.9	SAMN10827305	clinical	cd_8_group_2771	cd_4_group_2649	-
PDT000598136.1	PDS000028637.14	SAMN12880036	clinical	cd_8_group_27710	cd_4_group_27788	cd_2_group_25759
PDT000602750.1	PDS000028637.14	SAMN12994814	clinical	cd_8_group_27710	cd_4_group_27788	cd_2_group_25759
PDT000733745.1	PDS000028637.14	SAMN14860132	clinical	cd_8_group_27710	cd_4_group_27788	cd_2_group_25759
PDT000598137.1	PDS000030138.32	SAMN12880005	clinical	cd_8_group_27711	-	-
PDT000871644.1	PDS000030138.32	SAMN16588768	clinical	cd_8_group_27711	cd_4_group_35926	cd_2_group_33695
PDT000897780.1	PDS000030138.32	SAMN16911845	clinical	cd_8_group_27711	cd_4_group_35926	cd_2_group_33695
PDT000598152.1	PDS000026575.316	SAMN12880279	clinical	cd_8_group_27712	cd_4_group_27789	cd_2_group_25760
PDT000598164.1	PDS000026575.316	SAMN12880275	clinical	cd_8_group_27712	cd_4_group_27789	cd_2_group_25760
PDT000598161.1	PDS000026970.1233	SAMN12880271	clinical	cd_8_group_27713	cd_4_group_27790	cd_2_group_25761
PDT000863933.1	PDS000026970.1233	SAMN16486453	clinical	cd_8_group_27713	cd_4_group_27790	cd_2_group_25761
PDT000598186.1	PDS000037793.42	SAMN12880806	clinical	cd_8_group_27714	cd_4_group_27792	-
PDT000608095.1	PDS000037793.42	SAMN13032165	clinical	cd_8_group_27714	cd_4_group_27792	-
PDT000598188.1	PDS000001868.432	SAMN12880802	clinical	cd_8_group_27715	-	-
PDT000663780.1	PDS000001868.432	SAMN13867658	clinical	cd_8_group_27715	-	-
PDT002493684.1	PDS000001868.432	SAMN45035226	clinical	cd_8_group_27715	-	-
PDT002558391.1	PDS000001868.432	SAMN46114306	clinical	cd_8_group_27715	-	-
PDT000598201.1	PDS000216718.134	SAMN12880835	clinical	cd_8_group_27716	-	-
PDT002731424.1	PDS000216718.134	SAMN48147097	clinical	cd_8_group_27716	-	-
PDT000598203.1	PDS000051615.1	SAMN12880832	clinical	cd_8_group_27717	cd_4_group_27794	-
PDT000602126.1	PDS000051615.1	SAMN12956655	clinical	cd_8_group_27717	cd_4_group_27794	-
PDT000598223.1	PDS000027864.49	SAMN12880899	clinical	cd_8_group_27718	-	-
PDT000788443.1	PDS000027864.49	SAMN15542128	clinical	cd_8_group_27718	-	-
PDT001435009.1	PDS000027864.49	SAMN31036800	clinical	cd_8_group_27718	-	-
PDT000598227.1	PDS000004395.672	SAMN12881012	clinical	cd_8_group_27719	-	-
PDT000647023.1	PDS000004395.672	SAMN13615770	clinical	cd_8_group_27719	-	-
PDT000049331.2	PDS000237549.9	SAMN03165666	environmental/other	cd_8_group_2772	-	-
PDT000049335.2	PDS000237549.9	SAMN03165665	environmental/other	cd_8_group_2772	-	-
PDT000317302.1	PDS000237549.9	SAMN09228646	clinical	cd_8_group_2772	-	-
PDT000598233.1	PDS000002099.600	SAMN12881024	clinical	cd_8_group_27720	cd_4_group_27795	cd_2_group_25762
PDT001208416.1	PDS000002099.600	SAMN24271239	clinical	cd_8_group_27720	cd_4_group_27795	cd_2_group_25762
PDT001407952.1	PDS000026970.1233	SAMN30632004	clinical	cd_8_group_27721	-	-
PDT000598241.1	PDS000026970.1233	SAMN12881035	clinical	cd_8_group_27721	cd_4_group_27796	-
PDT000655653.1	PDS000026970.1233	SAMN13745531	clinical	cd_8_group_27721	cd_4_group_27796	-
PDT000641830.1	PDS000026970.1233	SAMN13514249	clinical	cd_8_group_27721	cd_4_group_27796	cd_2_group_27303
PDT001387190.1	PDS000026970.1233	SAMN30287022	clinical	cd_8_group_27721	cd_4_group_27796	cd_2_group_27303
PDT000598254.1	PDS000076604.959	SAMN12881181	clinical	cd_8_group_27722	cd_4_group_27798	cd_2_group_25764
PDT000600886.1	PDS000076604.959	SAMN12906809	clinical	cd_8_group_27722	cd_4_group_27798	cd_2_group_25764
PDT001279585.1	PDS000076604.959	SAMN27297113	clinical	cd_8_group_27722	cd_4_group_27798	cd_2_group_44407
PDT001839347.1	PDS000076604.959	SAMN36827238	clinical	cd_8_group_27722	cd_4_group_27798	cd_2_group_44407
PDT000598313.1	PDS000005087.112	SAMN12881453	clinical	cd_8_group_27723	cd_4_group_27799	-
PDT001100491.1	PDS000005087.112	SAMN20490425	clinical	cd_8_group_27723	cd_4_group_27799	-
PDT002836106.1	PDS000005087.112	SAMN49978149	clinical	cd_8_group_27723	cd_4_group_27799	-
PDT000598318.1	PDS000061494.1	SAMN12881449	clinical	cd_8_group_27724	-	-
PDT000728575.1	PDS000061494.1	SAMN14755216	clinical	cd_8_group_27724	-	-
PDT000598331.1	PDS000127718.470	SAMN12881459	clinical	cd_8_group_27725	cd_4_group_27800	-
PDT000891127.1	PDS000127718.470	SAMN16810025	clinical	cd_8_group_27725	cd_4_group_27800	-
PDT000598341.1	PDS000029625.626	SAMN12881481	clinical	cd_8_group_27726	-	-
PDT001098457.1	PDS000029625.626	SAMN20487611	clinical	cd_8_group_27726	cd_4_group_40769	-
PDT001079964.1	PDS000029625.626	SAMN19968652	clinical	cd_8_group_27726	cd_4_group_40769	cd_2_group_38428
PDT001098456.1	PDS000029625.626	SAMN20486625	clinical	cd_8_group_27726	cd_4_group_40769	cd_2_group_38428
PDT000598347.1	PDS000002089.535	SAMN12881482	clinical	cd_8_group_27727	cd_4_group_27801	cd_2_group_25766
PDT000604041.1	PDS000002089.535	SAMN13002758	clinical	cd_8_group_27727	cd_4_group_27801	cd_2_group_25766
PDT000598378.1	PDS000239639.11	SAMN12881536	environmental/other	cd_8_group_27728	cd_4_group_27803	cd_2_group_25768
PDT000598380.1	PDS000239639.11	SAMN12881547	environmental/other	cd_8_group_27728	cd_4_group_27803	cd_2_group_25768
PDT000673673.1	PDS000027927.212	SAMN13956706	clinical	cd_8_group_27729	-	-
PDT000600901.1	PDS000027927.212	SAMN12914968	clinical	cd_8_group_27729	cd_4_group_27804	-
PDT000610968.1	PDS000027927.212	SAMN13056567	clinical	cd_8_group_27729	cd_4_group_27804	-
PDT000598397.1	PDS000027927.212	SAMN12881662	clinical	cd_8_group_27729	cd_4_group_27804	cd_2_group_25770
PDT000602508.1	PDS000027927.212	SAMN12993913	clinical	cd_8_group_27729	cd_4_group_27804	cd_2_group_25770
PDT000603612.1	PDS000027927.212	SAMN13002447	clinical	cd_8_group_27729	cd_4_group_27804	cd_2_group_25770
PDT000604284.1	PDS000027927.212	SAMN13012333	clinical	cd_8_group_27729	cd_4_group_27804	cd_2_group_25770
PDT000604720.1	PDS000027927.212	SAMN13018535	clinical	cd_8_group_27729	cd_4_group_27804	cd_2_group_25770
PDT000608075.1	PDS000027927.212	SAMN13031724	clinical	cd_8_group_27729	cd_4_group_27804	cd_2_group_25770
PDT000610476.1	PDS000027927.212	SAMN13051641	clinical	cd_8_group_27729	cd_4_group_27804	cd_2_group_25770
PDT000616233.1	PDS000027927.212	SAMN13068294	clinical	cd_8_group_27729	cd_4_group_27804	cd_2_group_25770
PDT000616819.1	PDS000027927.212	SAMN13091713	clinical	cd_8_group_27729	cd_4_group_27804	cd_2_group_25770
PDT000616831.1	PDS000027927.212	SAMN13091858	clinical	cd_8_group_27729	cd_4_group_27804	cd_2_group_25770
PDT000616923.1	PDS000027927.212	SAMN13100798	clinical	cd_8_group_27729	cd_4_group_27804	cd_2_group_25770
PDT000617283.1	PDS000027927.212	SAMN13108045	clinical	cd_8_group_27729	cd_4_group_27804	cd_2_group_25770
PDT000622831.1	PDS000027927.212	SAMN13176357	clinical	cd_8_group_27729	cd_4_group_27804	cd_2_group_25770
PDT000623037.1	PDS000027927.212	SAMN13176359	clinical	cd_8_group_27729	cd_4_group_27804	cd_2_group_25770
PDT000624063.1	PDS000027927.212	SAMN13198154	clinical	cd_8_group_27729	cd_4_group_27804	cd_2_group_25770
PDT000631292.1	PDS000027927.212	SAMN13336325	clinical	cd_8_group_27729	cd_4_group_27804	cd_2_group_25770
PDT000632024.1	PDS000027927.212	SAMN13341697	clinical	cd_8_group_27729	cd_4_group_27804	cd_2_group_25770
PDT000635873.1	PDS000027927.212	SAMN13383216	clinical	cd_8_group_27729	cd_4_group_27804	cd_2_group_25770
PDT000654155.1	PDS000027927.212	SAMN13717993	clinical	cd_8_group_27729	cd_4_group_27804	cd_2_group_25770
PDT000049370.2	PDS000002218.949	SAMN03275357	environmental/other	cd_8_group_2773	-	-
PDT000060197.2	PDS000002218.949	SAMN03455226	environmental/other	cd_8_group_2773	-	-
PDT000598502.1	PDS000051741.1	SAMN12882214	clinical	cd_8_group_27730	cd_4_group_27806	cd_2_group_25772
PDT000603440.1	PDS000051741.1	SAMN13000113	clinical	cd_8_group_27730	cd_4_group_27806	cd_2_group_25772
PDT000598511.1	PDS000044099.15	SAMN12883796	clinical	cd_8_group_27731	cd_4_group_27807	cd_2_group_25773
PDT000608985.1	PDS000044099.15	SAMN13037223	clinical	cd_8_group_27731	cd_4_group_27807	cd_2_group_25773
PDT000611473.1	PDS000044099.15	SAMN13057287	clinical	cd_8_group_27731	cd_4_group_27807	cd_2_group_25773
PDT000708698.1	PDS000044099.15	SAMN14366522	clinical	cd_8_group_27731	cd_4_group_27807	cd_2_group_25773
PDT000598512.1	PDS000220821.74	SAMN12883792	clinical	cd_8_group_27732	-	-
PDT001884829.1	PDS000220821.74	SAMN37396527	clinical	cd_8_group_27732	-	-
PDT000598534.1	PDS000050831.34	SAMN12884870	clinical	cd_8_group_27733	-	-
PDT001396249.1	PDS000050831.34	SAMN30448688	clinical	cd_8_group_27733	-	-
PDT000598547.1	PDS000051442.82	SAMN12884897	clinical	cd_8_group_27734	cd_4_group_27808	cd_2_group_25775
PDT000598554.1	PDS000051442.82	SAMN12884908	clinical	cd_8_group_27734	cd_4_group_27808	cd_2_group_25775
PDT000598558.1	PDS000051583.2	SAMN12884898	clinical	cd_8_group_27735	cd_4_group_27809	cd_2_group_25777
PDT000600773.1	PDS000051583.2	SAMN12884914	clinical	cd_8_group_27735	cd_4_group_27809	cd_2_group_25777
PDT000601064.1	PDS000025797.37	SAMN12916064	clinical	cd_8_group_27736	cd_4_group_27810	-
PDT000598559.1	PDS000025797.37	SAMN12884911	clinical	cd_8_group_27736	cd_4_group_27810	cd_2_group_25778
PDT000624366.1	PDS000025797.37	SAMN13219126	clinical	cd_8_group_27736	cd_4_group_27810	cd_2_group_25778
PDT001312062.1	PDS000025797.37	SAMEA8272519	NULL	cd_8_group_27736	cd_4_group_27810	cd_2_group_25778
PDT000598585.1	PDS000025797.37	SAMN12884923	clinical	cd_8_group_27737	cd_4_group_27813	cd_2_group_25781
PDT001312263.1	PDS000025797.37	SAMEA8272436	NULL	cd_8_group_27737	cd_4_group_27813	cd_2_group_25781
PDT000598862.1	PDS000096168.2	SAMN12889124	clinical	cd_8_group_27738	-	-
PDT001134014.1	PDS000096168.2	SAMN21527534	clinical	cd_8_group_27738	cd_4_group_42869	cd_2_group_40502
PDT001537360.1	PDS000096168.2	SAMN32310908	clinical	cd_8_group_27738	cd_4_group_42869	cd_2_group_40502
PDT000598872.1	PDS000063556.6	SAMN12889177	clinical	cd_8_group_27739	-	-
PDT001904170.1	PDS000063556.6	SAMN37545291	clinical	cd_8_group_27739	-	-
PDT000049372.2	PDS000216719.23	SAMN03275379	environmental/other	cd_8_group_2774	-	-
PDT000049738.2	PDS000216719.23	SAMN03282107	environmental/other	cd_8_group_2774	-	-
PDT000161172.2	PDS000216719.23	SAMN05596159	clinical	cd_8_group_2774	-	-
PDT000798550.1	PDS000216719.23	SAMN15668139	clinical	cd_8_group_2774	-	-
PDT001116270.1	PDS000216719.23	SAMN20963333	clinical	cd_8_group_2774	-	-
PDT001369082.1	PDS000216719.23	SAMN29945092	clinical	cd_8_group_2774	-	-
PDT000598874.1	PDS000056384.2	SAMN12889175	clinical	cd_8_group_27740	cd_4_group_27814	-
PDT000678088.1	PDS000056384.2	SAMN14002039	clinical	cd_8_group_27740	cd_4_group_27814	-
PDT000598877.1	PDS000011606.247	SAMN12889143	clinical	cd_8_group_27741	-	-
PDT000878887.1	PDS000011606.247	SAMN16666804	clinical	cd_8_group_27741	-	-
PDT001881316.1	PDS000011606.247	SAMN37350468	clinical	cd_8_group_27741	-	-
PDT001953792.1	PDS000011606.247	SAMN37983913	clinical	cd_8_group_27741	-	-
PDT001957825.1	PDS000011606.247	SAMN38019558	clinical	cd_8_group_27741	-	-
PDT002049880.1	PDS000011606.247	SAMN39321931	clinical	cd_8_group_27741	-	-
PDT001197430.1	PDS000011606.247	SAMN23707948	clinical	cd_8_group_27741	cd_4_group_45082	-
PDT001274686.1	PDS000011606.247	SAMN26893982	clinical	cd_8_group_27741	cd_4_group_45082	-
PDT000598883.1	PDS000097513.295	SAMN12889169	clinical	cd_8_group_27742	-	-
PDT001119269.1	PDS000097513.295	SAMN21040128	clinical	cd_8_group_27742	-	-
PDT000598884.1	PDS000051728.1	SAMN12889152	clinical	cd_8_group_27743	cd_4_group_27815	cd_2_group_25782
PDT000602553.1	PDS000051728.1	SAMN12993963	clinical	cd_8_group_27743	cd_4_group_27815	cd_2_group_25782
PDT000602591.1	PDS000051728.1	SAMN12994569	clinical	cd_8_group_27743	cd_4_group_27815	cd_2_group_25782
PDT000598889.1	PDS000076604.959	SAMN12889154	clinical	cd_8_group_27744	cd_4_group_27816	cd_2_group_25783
PDT000708045.1	PDS000076604.959	SAMN14343637	clinical	cd_8_group_27744	cd_4_group_27816	cd_2_group_25783
PDT000598894.1	PDS000216719.23	SAMN12889197	clinical	cd_8_group_27745	cd_4_group_27818	-
PDT000829060.1	PDS000216719.23	SAMN16049520	clinical	cd_8_group_27745	cd_4_group_27818	-
PDT000598899.1	PDS000001868.432	SAMN12889209	clinical	cd_8_group_27746	-	-
PDT001161884.1	PDS000001868.432	SAMN22568502	clinical	cd_8_group_27746	-	-
PDT002325314.1	PDS000001868.432	SAMN43225277	clinical	cd_8_group_27746	-	-
PDT000598921.1	PDS000026746.215	SAMN12889239	clinical	cd_8_group_27747	cd_4_group_27820	-
PDT000623169.1	PDS000026746.215	SAMN13186257	clinical	cd_8_group_27747	cd_4_group_27820	-
PDT001135834.1	PDS000026746.215	SAMN21552876	clinical	cd_8_group_27747	cd_4_group_27820	-
PDT002041959.1	PDS000026746.215	SAMN39181060	clinical	cd_8_group_27747	cd_4_group_27820	-
PDT000598922.1	PDS000032698.172	SAMN12889243	clinical	cd_8_group_27748	-	-
PDT001392048.1	PDS000032698.172	SAMEA110382135	NULL	cd_8_group_27748	-	-
PDT000913795.1	PDS000032698.172	SAMN16880846	clinical	cd_8_group_27748	cd_4_group_37357	cd_2_group_35030
PDT001555950.1	PDS000032698.172	SAMN28985800	clinical	cd_8_group_27748	cd_4_group_37357	cd_2_group_35030
PDT002311333.1	PDS000032698.172	SAMN43053796	clinical	cd_8_group_27748	cd_4_group_52895	-
PDT001513998.1	PDS000032698.172	SAMN32058375	clinical	cd_8_group_27748	cd_4_group_52895	cd_2_group_50664
PDT001519907.1	PDS000032698.172	SAMN32132133	clinical	cd_8_group_27748	cd_4_group_52895	cd_2_group_50664
PDT000598931.1	PDS000026842.97	SAMN12889238	clinical	cd_8_group_27749	-	-
PDT000842084.1	PDS000026842.97	SAMN16238691	clinical	cd_8_group_27749	-	-
PDT001105188.1	PDS000026842.97	SAMN20491269	clinical	cd_8_group_27749	-	-
PDT001390632.1	PDS000026842.97	SAMN30346575	clinical	cd_8_group_27749	-	-
PDT001679666.1	PDS000026842.97	SAMN34080596	clinical	cd_8_group_27749	-	-
PDT002785072.1	PDS000026842.97	SAMN48775461	clinical	cd_8_group_27749	-	-
PDT000801753.1	PDS000026842.97	SAMN15722695	clinical	cd_8_group_27749	cd_4_group_33995	-
PDT001964877.1	PDS000026842.97	SAMN38061927	clinical	cd_8_group_27749	cd_4_group_33995	cd_2_group_57770
PDT002013334.1	PDS000026842.97	SAMN38572592	clinical	cd_8_group_27749	cd_4_group_33995	cd_2_group_57770
PDT002329267.1	PDS000026842.97	SAMN43260820	clinical	cd_8_group_27749	cd_4_group_33995	cd_2_group_57770
PDT002512164.1	PDS000026842.97	SAMN45173812	clinical	cd_8_group_27749	cd_4_group_33995	cd_2_group_57770
PDT002542614.1	PDS000026842.97	SAMN45897491	clinical	cd_8_group_27749	cd_4_group_33995	cd_2_group_57770
PDT002639760.1	PDS000026842.97	SAMN46987529	clinical	cd_8_group_27749	cd_4_group_33995	cd_2_group_57770
PDT002780793.1	PDS000026842.97	SAMN48713806	clinical	cd_8_group_27749	cd_4_group_33995	cd_2_group_57770
PDT002899312.1	PDS000026842.97	SAMN50835248	clinical	cd_8_group_27749	cd_4_group_33995	cd_2_group_57770
PDT002260481.1	PDS000026842.97	SAMN42594888	clinical	cd_8_group_27749	cd_4_group_64678	cd_2_group_63302
PDT002432110.1	PDS000026842.97	SAMN44458568	clinical	cd_8_group_27749	cd_4_group_64678	cd_2_group_63302
PDT002721771.1	PDS000026842.97	SAMN48033536	clinical	cd_8_group_27749	cd_4_group_64678	cd_2_group_63302
PDT000051463.2	PDS000217830.37	SAMN03360939	environmental/other	cd_8_group_2775	-	-
PDT000060374.2	PDS000217830.37	SAMN03418431	environmental/other	cd_8_group_2775	-	-
PDT000062241.2	PDS000217830.37	SAMN03289443	environmental/other	cd_8_group_2775	-	-
PDT000062243.2	PDS000217830.37	SAMN03289404	environmental/other	cd_8_group_2775	-	-
PDT000062248.2	PDS000217830.37	SAMN03289394	environmental/other	cd_8_group_2775	-	-
PDT000139767.2	PDS000217830.37	SAMN05416496	environmental/other	cd_8_group_2775	-	-
PDT000139778.2	PDS000217830.37	SAMN05416507	environmental/other	cd_8_group_2775	-	-
PDT000494387.2	PDS000217830.37	SAMN11477186	environmental/other	cd_8_group_2775	-	-
PDT000384272.1	PDS000217830.37	SAMN10118324	environmental/other	cd_8_group_2775	cd_4_group_14705	-
PDT000399491.2	PDS000217830.37	SAMN10349303	environmental/other	cd_8_group_2775	cd_4_group_14705	-
PDT000281376.2	PDS000217830.37	SAMN08384062	environmental/other	cd_8_group_2775	cd_4_group_14705	cd_2_group_13214
PDT000305415.2	PDS000217830.37	SAMN08909971	environmental/other	cd_8_group_2775	cd_4_group_14705	cd_2_group_13214
PDT000344320.1	PDS000217830.37	SAMN09635557	environmental/other	cd_8_group_2775	cd_4_group_14705	cd_2_group_13214
PDT000345191.1	PDS000217830.37	SAMN09642018	environmental/other	cd_8_group_2775	cd_4_group_14705	cd_2_group_13214
PDT000368404.1	PDS000217830.37	SAMN09933748	environmental/other	cd_8_group_2775	cd_4_group_14705	cd_2_group_13214
PDT000391642.2	PDS000217830.37	SAMN10078934	environmental/other	cd_8_group_2775	cd_4_group_14705	cd_2_group_13214
PDT000518390.3	PDS000217830.37	SAMN11967997	environmental/other	cd_8_group_2775	cd_4_group_14705	cd_2_group_13214
PDT000550614.1	PDS000217830.37	SAMN12360107	environmental/other	cd_8_group_2775	cd_4_group_14705	cd_2_group_13214
PDT000831742.1	PDS000217830.37	SAMN16082545	environmental/other	cd_8_group_2775	cd_4_group_14705	cd_2_group_13214
PDT000831794.1	PDS000217830.37	SAMN16082762	environmental/other	cd_8_group_2775	cd_4_group_14705	cd_2_group_13214
PDT000831799.1	PDS000217830.37	SAMN16082894	environmental/other	cd_8_group_2775	cd_4_group_14705	cd_2_group_13214
PDT000831806.1	PDS000217830.37	SAMN16082927	environmental/other	cd_8_group_2775	cd_4_group_14705	cd_2_group_13214
PDT000867964.1	PDS000217830.37	SAMN16559227	environmental/other	cd_8_group_2775	cd_4_group_14705	cd_2_group_13214
PDT000931326.1	PDS000217830.37	SAMN17286681	environmental/other	cd_8_group_2775	cd_4_group_14705	cd_2_group_13214
PDT000931400.2	PDS000217830.37	SAMN17287771	environmental/other	cd_8_group_2775	cd_4_group_14705	cd_2_group_13214
PDT001229354.1	PDS000217830.37	SAMN25220547	environmental/other	cd_8_group_2775	cd_4_group_14705	cd_2_group_13214
PDT001229355.1	PDS000217830.37	SAMN25220549	environmental/other	cd_8_group_2775	cd_4_group_14705	cd_2_group_13214
PDT001229379.1	PDS000217830.37	SAMN25220625	environmental/other	cd_8_group_2775	cd_4_group_14705	cd_2_group_13214
PDT000518228.1	PDS000217830.37	SAMN11962813	environmental/other	cd_8_group_2775	cd_4_group_14705	cd_2_group_23240
PDT000525362.1	PDS000217830.37	SAMN12098392	environmental/other	cd_8_group_2775	cd_4_group_14705	cd_2_group_23240
PDT000527179.1	PDS000217830.37	SAMN12109058	environmental/other	cd_8_group_2775	cd_4_group_14705	cd_2_group_23240
PDT000481269.2	PDS000217830.37	SAMN11231332	environmental/other	cd_8_group_2775	cd_4_group_24192	-
PDT000569984.1	PDS000217830.37	SAMN12611306	clinical	cd_8_group_2775	cd_4_group_24192	-
PDT000049376.2	PDS000217830.37	SAMN03275355	environmental/other	cd_8_group_2775	cd_4_group_2651	-
PDT000051293.2	PDS000217830.37	SAMN03360858	environmental/other	cd_8_group_2775	cd_4_group_2651	-
PDT000053667.2	PDS000217830.37	SAMN03418443	environmental/other	cd_8_group_2775	cd_4_group_2651	-
PDT000060298.2	PDS000217830.37	SAMN03455253	environmental/other	cd_8_group_2775	cd_4_group_2651	-
PDT000060389.2	PDS000217830.37	SAMN03455252	environmental/other	cd_8_group_2775	cd_4_group_2651	-
PDT000068754.4	PDS000217830.37	SAMN03464551	environmental/other	cd_8_group_2775	cd_4_group_2651	-
PDT000185822.2	PDS000217830.37	SAMN06110576	environmental/other	cd_8_group_2775	cd_4_group_2651	-
PDT000269049.2	PDS000217830.37	SAMN08113883	environmental/other	cd_8_group_2775	cd_4_group_2651	-
PDT000049617.2	PDS000217830.37	SAMN03282097	environmental/other	cd_8_group_2775	cd_4_group_2651	cd_2_group_2367
PDT000049650.2	PDS000217830.37	SAMN03282103	environmental/other	cd_8_group_2775	cd_4_group_2651	cd_2_group_2367
PDT000049660.2	PDS000217830.37	SAMN03282098	environmental/other	cd_8_group_2775	cd_4_group_2651	cd_2_group_2367
PDT000050152.2	PDS000217830.37	SAMN03282147	environmental/other	cd_8_group_2775	cd_4_group_2651	cd_2_group_2367
PDT000060094.2	PDS000217830.37	SAMN03418421	environmental/other	cd_8_group_2775	cd_4_group_2651	cd_2_group_2367
PDT000049622.2	PDS000217830.37	SAMN03282090	environmental/other	cd_8_group_2775	cd_4_group_2651	cd_2_group_2368
PDT000050146.2	PDS000217830.37	SAMN03282155	environmental/other	cd_8_group_2775	cd_4_group_2651	cd_2_group_2368
PDT000060097.2	PDS000217830.37	SAMN03455249	environmental/other	cd_8_group_2775	cd_4_group_2651	cd_2_group_3730
PDT000060246.2	PDS000217830.37	SAMN03455231	environmental/other	cd_8_group_2775	cd_4_group_2651	cd_2_group_3730
PDT000078193.1	PDS000217830.37	SAMN03894404	environmental/other	cd_8_group_2775	cd_4_group_2651	cd_2_group_4237
PDT000078195.1	PDS000217830.37	SAMN03894408	environmental/other	cd_8_group_2775	cd_4_group_2651	cd_2_group_4237
PDT000162176.2	PDS000217830.37	SAMN06040357	environmental/other	cd_8_group_2775	cd_4_group_7863	cd_2_group_7081
PDT000162178.2	PDS000217830.37	SAMN06040359	environmental/other	cd_8_group_2775	cd_4_group_7863	cd_2_group_7081
PDT000608568.1	PDS000028750.26	SAMN13032540	clinical	cd_8_group_27750	cd_4_group_27821	-
PDT000598969.1	PDS000028750.26	SAMN12897362	clinical	cd_8_group_27750	cd_4_group_27821	cd_2_group_25790
PDT000609029.1	PDS000028750.26	SAMN13038978	clinical	cd_8_group_27750	cd_4_group_27821	cd_2_group_25790
PDT000610043.1	PDS000028750.26	SAMN13047644	clinical	cd_8_group_27750	cd_4_group_27821	cd_2_group_25790
PDT000610049.1	PDS000028750.26	SAMN13047651	clinical	cd_8_group_27750	cd_4_group_27821	cd_2_group_25790
PDT000610052.1	PDS000028750.26	SAMN13047655	clinical	cd_8_group_27750	cd_4_group_27821	cd_2_group_25790
PDT000617645.1	PDS000028750.26	SAMN13109248	clinical	cd_8_group_27750	cd_4_group_27821	cd_2_group_25790
PDT000617857.1	PDS000028750.26	SAMN13108874	clinical	cd_8_group_27750	cd_4_group_27821	cd_2_group_25790
PDT000598979.1	PDS000051456.7	SAMN12709150	environmental/other	cd_8_group_27751	-	-
PDT002072070.1	PDS000051456.7	SAMN37344006	NULL	cd_8_group_27751	-	-
PDT000598989.1	PDS000007879.379	SAMN12898003	clinical	cd_8_group_27752	cd_4_group_27823	cd_2_group_25792
PDT000598990.1	PDS000007879.379	SAMN12897999	clinical	cd_8_group_27752	cd_4_group_27823	cd_2_group_25792
PDT000599109.1	PDS000032735.1023	SAMN12898390	clinical	cd_8_group_27753	-	-
PDT001197279.1	PDS000032735.1023	SAMN23705164	clinical	cd_8_group_27753	-	-
PDT000599136.1	PDS000052799.2	SAMN12900101	clinical	cd_8_group_27754	cd_4_group_27827	cd_2_group_25796
PDT000620218.1	PDS000052799.2	SAMN13154151	clinical	cd_8_group_27754	cd_4_group_27827	cd_2_group_25796
PDT000599167.1	PDS000027049.414	SAMN12900281	clinical	cd_8_group_27755	-	-
PDT001453877.1	PDS000027049.414	SAMN31286018	clinical	cd_8_group_27755	-	-
PDT000617945.1	PDS000026970.1233	SAMN13113801	clinical	cd_8_group_27756	-	-
PDT000657108.1	PDS000026970.1233	SAMN13810196	clinical	cd_8_group_27756	-	-
PDT000929954.1	PDS000026970.1233	SAMN17258803	clinical	cd_8_group_27756	-	-
PDT000929988.1	PDS000026970.1233	SAMN17258853	clinical	cd_8_group_27756	-	-
PDT001151147.1	PDS000026970.1233	SAMN22308439	clinical	cd_8_group_27756	-	-
PDT001466164.1	PDS000026970.1233	SAMN31443719	clinical	cd_8_group_27756	-	-
PDT001892660.1	PDS000026970.1233	SAMN37492425	clinical	cd_8_group_27756	-	-
PDT001941146.1	PDS000026970.1233	SAMN37846521	clinical	cd_8_group_27756	-	-
PDT001941154.1	PDS000026970.1233	SAMN37846549	clinical	cd_8_group_27756	-	-
PDT001941156.1	PDS000026970.1233	SAMN37846548	clinical	cd_8_group_27756	-	-
PDT002454473.1	PDS000026970.1233	SAMN44591874	clinical	cd_8_group_27756	-	-
PDT002465006.1	PDS000026970.1233	SAMN44700606	clinical	cd_8_group_27756	-	-
PDT002897535.1	PDS000026970.1233	SAMN50791472	clinical	cd_8_group_27756	-	-
PDT001026071.1	PDS000026970.1233	SAMN19189320	clinical	cd_8_group_27756	cd_4_group_27829	-
PDT001963225.1	PDS000026970.1233	SAMN38049415	clinical	cd_8_group_27756	cd_4_group_27829	-
PDT002262553.1	PDS000026970.1233	SAMN42741307	clinical	cd_8_group_27756	cd_4_group_27829	-
PDT000599169.1	PDS000026970.1233	SAMN12900278	clinical	cd_8_group_27756	cd_4_group_27829	cd_2_group_25798
PDT001390354.1	PDS000026970.1233	SAMN30343467	clinical	cd_8_group_27756	cd_4_group_27829	cd_2_group_25798
PDT001390356.1	PDS000026970.1233	SAMN30343468	clinical	cd_8_group_27756	cd_4_group_49802	-
PDT002826550.1	PDS000026970.1233	SAMN49826079	clinical	cd_8_group_27756	cd_4_group_49802	-
PDT002428085.1	PDS000026970.1233	SAMN44420206	clinical	cd_8_group_27756	cd_4_group_67554	-
PDT002640875.1	PDS000026970.1233	SAMN47002919	clinical	cd_8_group_27756	cd_4_group_67554	-
PDT000599170.1	PDS000030111.4	SAMN12900282	clinical	cd_8_group_27757	cd_4_group_27830	cd_2_group_25799
PDT002115558.1	PDS000030111.4	SAMN40526972	clinical	cd_8_group_27757	cd_4_group_27830	cd_2_group_25799
PDT000599172.1	PDS000002099.600	SAMN12900276	clinical	cd_8_group_27758	cd_4_group_27831	cd_2_group_25800
PDT000644360.1	PDS000002099.600	SAMN13558391	clinical	cd_8_group_27758	cd_4_group_27831	cd_2_group_25800
PDT000894592.1	PDS000027049.414	SAMN16847825	clinical	cd_8_group_27759	-	-
PDT002238389.1	PDS000027049.414	SAMN42231718	clinical	cd_8_group_27759	-	-
PDT002879416.1	PDS000027049.414	SAMN50560369	clinical	cd_8_group_27759	-	-
PDT002884199.1	PDS000027049.414	SAMN50642807	clinical	cd_8_group_27759	-	-
PDT000599173.1	PDS000027049.414	SAMN12900286	clinical	cd_8_group_27759	cd_4_group_27832	cd_2_group_25801
PDT001202151.1	PDS000027049.414	SAMN24007478	clinical	cd_8_group_27759	cd_4_group_27832	cd_2_group_25801
PDT000049377.2	PDS000106159.97	SAMN03275369	environmental/other	cd_8_group_2776	-	-
PDT000077931.1	PDS000106159.97	SAMN03894112	environmental/other	cd_8_group_2776	-	-
PDT000078763.2	PDS000106159.97	SAMN03795474	clinical	cd_8_group_2776	-	-
PDT000101812.3	PDS000106159.97	SAMN04224282	environmental/other	cd_8_group_2776	cd_4_group_5592	cd_2_group_4959
PDT000178507.1	PDS000106159.97	SAMN02639638	environmental/other	cd_8_group_2776	cd_4_group_5592	cd_2_group_4959
PDT000185519.2	PDS000106159.97	SAMN06110516	environmental/other	cd_8_group_2776	cd_4_group_9028	cd_2_group_8194
PDT000185525.2	PDS000106159.97	SAMN06110513	environmental/other	cd_8_group_2776	cd_4_group_9028	cd_2_group_8194
PDT002879450.1	PDS000029636.1094	SAMN50560535	clinical	cd_8_group_27760	-	-
PDT000599176.1	PDS000029636.1094	SAMN12900466	clinical	cd_8_group_27760	cd_4_group_27833	-
PDT000622758.1	PDS000029636.1094	SAMN13175780	clinical	cd_8_group_27760	cd_4_group_27833	-
PDT000599190.1	PDS000032715.28	SAMN12900721	clinical	cd_8_group_27761	cd_4_group_27835	cd_2_group_25805
PDT000621389.1	PDS000032715.28	SAMN13173943	clinical	cd_8_group_27761	cd_4_group_27835	cd_2_group_25805
PDT000599202.1	PDS000051605.2	SAMN12900742	clinical	cd_8_group_27762	cd_4_group_27836	cd_2_group_25806
PDT000601950.1	PDS000051605.2	SAMN12924249	clinical	cd_8_group_27762	cd_4_group_27836	cd_2_group_25806
PDT000599205.1	PDS000168435.65	SAMN12900737	clinical	cd_8_group_27763	cd_4_group_27837	cd_2_group_25807
PDT000599244.1	PDS000168435.65	SAMN12900764	clinical	cd_8_group_27763	cd_4_group_27837	cd_2_group_25807
PDT000604000.1	PDS000168435.65	SAMN13002719	clinical	cd_8_group_27763	cd_4_group_27837	cd_2_group_25807
PDT000849710.1	PDS000168435.65	SAMN16283035	clinical	cd_8_group_27763	cd_4_group_27837	cd_2_group_25807
PDT000599209.1	PDS000065758.1566	SAMN12900738	clinical	cd_8_group_27764	cd_4_group_27838	cd_2_group_25808
PDT000603993.1	PDS000065758.1566	SAMN13002694	clinical	cd_8_group_27764	cd_4_group_27838	cd_2_group_25808
PDT001898507.1	PDS000065758.1566	SAMEA13790191	NULL	cd_8_group_27765	cd_4_group_27839	-
PDT000599216.1	PDS000065758.1566	SAMN12900731	clinical	cd_8_group_27765	cd_4_group_27839	cd_2_group_25810
PDT000691101.1	PDS000065758.1566	SAMN14214503	clinical	cd_8_group_27765	cd_4_group_27839	cd_2_group_25810
PDT001826561.2	PDS000065758.1566	SAMEA12292687	NULL	cd_8_group_27765	cd_4_group_27839	cd_2_group_25810
PDT001826629.1	PDS000065758.1566	SAMEA12292681	NULL	cd_8_group_27765	cd_4_group_27839	cd_2_group_25810
PDT001826767.1	PDS000065758.1566	SAMEA12292804	NULL	cd_8_group_27765	cd_4_group_27839	cd_2_group_25810
PDT001825716.3	PDS000065758.1566	SAMEA12292754	NULL	cd_8_group_27765	cd_4_group_27839	cd_2_group_54945
PDT001825760.2	PDS000065758.1566	SAMEA12292711	NULL	cd_8_group_27765	cd_4_group_27839	cd_2_group_54945
PDT001828085.1	PDS000065758.1566	SAMEA12292745	NULL	cd_8_group_27765	cd_4_group_27839	cd_2_group_54945
PDT000599217.1	PDS000032663.202	SAMN12900735	clinical	cd_8_group_27766	cd_4_group_27840	-
PDT001345099.1	PDS000032663.202	SAMEA14497687	clinical	cd_8_group_27766	cd_4_group_27840	cd_2_group_46042
PDT001373913.1	PDS000032663.202	SAMEA110410363	clinical	cd_8_group_27766	cd_4_group_27840	cd_2_group_46042
PDT001827500.1	PDS000032663.202	SAMEA112879568	clinical	cd_8_group_27766	cd_4_group_27840	cd_2_group_46042
PDT001829664.1	PDS000032663.202	SAMEA112898019	clinical	cd_8_group_27766	cd_4_group_27840	cd_2_group_46042
PDT001829675.1	PDS000032663.202	SAMEA112898030	clinical	cd_8_group_27766	cd_4_group_27840	cd_2_group_46042
PDT000599220.1	PDS000051572.2	SAMN12900776	clinical	cd_8_group_27767	cd_4_group_27841	-
PDT000599295.1	PDS000051572.2	SAMN12900850	clinical	cd_8_group_27767	cd_4_group_27841	-
PDT000603936.1	PDS000051572.2	SAMN13002617	clinical	cd_8_group_27767	cd_4_group_27841	-
PDT000599229.1	PDS000051593.4	SAMN12900747	clinical	cd_8_group_27768	cd_4_group_27843	cd_2_group_25812
PDT000712168.1	PDS000051593.4	SAMN14422004	clinical	cd_8_group_27768	cd_4_group_27843	cd_2_group_25812
PDT000743794.1	PDS000051593.4	SAMN14994009	clinical	cd_8_group_27768	cd_4_group_27843	cd_2_group_25812
PDT000774804.1	PDS000051593.4	SAMN15418897	clinical	cd_8_group_27768	cd_4_group_27843	cd_2_group_25812
PDT000599231.1	PDS000011226.86	SAMN12900774	clinical	cd_8_group_27769	cd_4_group_27844	cd_2_group_25813
PDT000603101.1	PDS000011226.86	SAMN12995319	clinical	cd_8_group_27769	cd_4_group_27844	cd_2_group_25813
PDT000049378.2	PDS000002218.949	SAMN03275377	environmental/other	cd_8_group_2777	cd_4_group_2652	cd_2_group_2359
PDT000049394.2	PDS000002218.949	SAMN03275376	environmental/other	cd_8_group_2777	cd_4_group_2652	cd_2_group_2359
PDT000049761.2	PDS000002218.949	SAMN03282114	environmental/other	cd_8_group_2777	cd_4_group_2652	cd_2_group_2359
PDT000599236.1	PDS000138636.1	SAMN12900768	clinical	cd_8_group_27770	cd_4_group_27845	cd_2_group_25815
PDT001657244.1	PDS000138636.1	SAMN33690799	clinical	cd_8_group_27770	cd_4_group_27845	cd_2_group_25815
PDT000599241.1	PDS000052004.1	SAMN12900763	clinical	cd_8_group_27771	cd_4_group_27846	cd_2_group_25816
PDT000609713.1	PDS000052004.1	SAMN13041917	clinical	cd_8_group_27771	cd_4_group_27846	cd_2_group_25816
PDT000599254.1	PDS000228376.60	SAMN12900781	clinical	cd_8_group_27772	cd_4_group_27848	cd_2_group_25818
PDT000600368.1	PDS000228376.60	SAMN12911034	clinical	cd_8_group_27772	cd_4_group_27848	cd_2_group_25818
PDT000931785.1	PDS000027013.73	SAMEA6139374	NULL	cd_8_group_27773	cd_4_group_27849	-
PDT001083554.1	PDS000027013.73	SAMN20085614	clinical	cd_8_group_27773	cd_4_group_27849	-
PDT002899469.1	PDS000027013.73	SAMN50799129	clinical	cd_8_group_27773	cd_4_group_27849	-
PDT000599256.1	PDS000027013.73	SAMN12900788	clinical	cd_8_group_27773	cd_4_group_27849	cd_2_group_25819
PDT000601972.1	PDS000027013.73	SAMN12924262	clinical	cd_8_group_27773	cd_4_group_27849	cd_2_group_25819
PDT000603095.1	PDS000027013.73	SAMN12995243	clinical	cd_8_group_27773	cd_4_group_27849	cd_2_group_25819
PDT000603122.1	PDS000027013.73	SAMN12995342	clinical	cd_8_group_27773	cd_4_group_27849	cd_2_group_25819
PDT000603124.1	PDS000027013.73	SAMN12995338	clinical	cd_8_group_27773	cd_4_group_27849	cd_2_group_25819
PDT000603143.1	PDS000027013.73	SAMN12995372	clinical	cd_8_group_27773	cd_4_group_27849	cd_2_group_25819
PDT000603181.1	PDS000027013.73	SAMN12995378	clinical	cd_8_group_27773	cd_4_group_27849	cd_2_group_25819
PDT000603873.1	PDS000027013.73	SAMN13002522	clinical	cd_8_group_27773	cd_4_group_27849	cd_2_group_25819
PDT000603879.1	PDS000027013.73	SAMN13002547	clinical	cd_8_group_27773	cd_4_group_27849	cd_2_group_25819
PDT000603895.1	PDS000027013.73	SAMN13002570	clinical	cd_8_group_27773	cd_4_group_27849	cd_2_group_25819
PDT000603946.1	PDS000027013.73	SAMN13002650	clinical	cd_8_group_27773	cd_4_group_27849	cd_2_group_25819
PDT000603955.1	PDS000027013.73	SAMN13002639	clinical	cd_8_group_27773	cd_4_group_27849	cd_2_group_25819
PDT000603956.1	PDS000027013.73	SAMN13002642	clinical	cd_8_group_27773	cd_4_group_27849	cd_2_group_25819
PDT000603974.1	PDS000027013.73	SAMN13002678	clinical	cd_8_group_27773	cd_4_group_27849	cd_2_group_25819
PDT000603989.1	PDS000027013.73	SAMN13002689	clinical	cd_8_group_27773	cd_4_group_27849	cd_2_group_25819
PDT000604021.1	PDS000027013.73	SAMN13002747	clinical	cd_8_group_27773	cd_4_group_27849	cd_2_group_25819
PDT000604031.1	PDS000027013.73	SAMN13002738	clinical	cd_8_group_27773	cd_4_group_27849	cd_2_group_25819
PDT000605110.1	PDS000027013.73	SAMN13021894	clinical	cd_8_group_27773	cd_4_group_27849	cd_2_group_25819
PDT000605124.1	PDS000027013.73	SAMN13021896	clinical	cd_8_group_27773	cd_4_group_27849	cd_2_group_25819
PDT000605163.1	PDS000027013.73	SAMN13021938	clinical	cd_8_group_27773	cd_4_group_27849	cd_2_group_25819
PDT000605167.1	PDS000027013.73	SAMN13021943	clinical	cd_8_group_27773	cd_4_group_27849	cd_2_group_25819
PDT000607861.1	PDS000027013.73	SAMN13027754	clinical	cd_8_group_27773	cd_4_group_27849	cd_2_group_25819
PDT000608741.1	PDS000027013.73	SAMN13035387	clinical	cd_8_group_27773	cd_4_group_27849	cd_2_group_25819
PDT000608743.1	PDS000027013.73	SAMN13035377	clinical	cd_8_group_27773	cd_4_group_27849	cd_2_group_25819
PDT000608746.1	PDS000027013.73	SAMN13035371	clinical	cd_8_group_27773	cd_4_group_27849	cd_2_group_25819
PDT000608747.1	PDS000027013.73	SAMN13035369	clinical	cd_8_group_27773	cd_4_group_27849	cd_2_group_25819
PDT000608764.1	PDS000027013.73	SAMN13035585	clinical	cd_8_group_27773	cd_4_group_27849	cd_2_group_25819
PDT000608765.1	PDS000027013.73	SAMN13035592	clinical	cd_8_group_27773	cd_4_group_27849	cd_2_group_25819
PDT000608766.1	PDS000027013.73	SAMN13035587	clinical	cd_8_group_27773	cd_4_group_27849	cd_2_group_25819
PDT000608772.1	PDS000027013.73	SAMN13035575	clinical	cd_8_group_27773	cd_4_group_27849	cd_2_group_25819
PDT000609711.1	PDS000027013.73	SAMN13041950	clinical	cd_8_group_27773	cd_4_group_27849	cd_2_group_25819
PDT000610311.1	PDS000027013.73	SAMN13050909	clinical	cd_8_group_27773	cd_4_group_27849	cd_2_group_25819
PDT000610330.1	PDS000027013.73	SAMN13050943	clinical	cd_8_group_27773	cd_4_group_27849	cd_2_group_25819
PDT000610360.1	PDS000027013.73	SAMN13050960	clinical	cd_8_group_27773	cd_4_group_27849	cd_2_group_25819
PDT000611962.1	PDS000027013.73	SAMN13059532	clinical	cd_8_group_27773	cd_4_group_27849	cd_2_group_25819
PDT000611963.1	PDS000027013.73	SAMN13059543	clinical	cd_8_group_27773	cd_4_group_27849	cd_2_group_25819
PDT000612062.1	PDS000027013.73	SAMN13064206	clinical	cd_8_group_27773	cd_4_group_27849	cd_2_group_25819
PDT000612066.1	PDS000027013.73	SAMN13064209	clinical	cd_8_group_27773	cd_4_group_27849	cd_2_group_25819
PDT000612067.1	PDS000027013.73	SAMN13064212	clinical	cd_8_group_27773	cd_4_group_27849	cd_2_group_25819
PDT000612070.1	PDS000027013.73	SAMN13064230	clinical	cd_8_group_27773	cd_4_group_27849	cd_2_group_25819
PDT000612078.1	PDS000027013.73	SAMN13064224	clinical	cd_8_group_27773	cd_4_group_27849	cd_2_group_25819
PDT000612081.1	PDS000027013.73	SAMN13064226	clinical	cd_8_group_27773	cd_4_group_27849	cd_2_group_25819
PDT000612082.1	PDS000027013.73	SAMN13064244	clinical	cd_8_group_27773	cd_4_group_27849	cd_2_group_25819
PDT000612093.1	PDS000027013.73	SAMN13064242	clinical	cd_8_group_27773	cd_4_group_27849	cd_2_group_25819
PDT000612094.1	PDS000027013.73	SAMN13064267	clinical	cd_8_group_27773	cd_4_group_27849	cd_2_group_25819
PDT000612095.1	PDS000027013.73	SAMN13064240	clinical	cd_8_group_27773	cd_4_group_27849	cd_2_group_25819
PDT000612103.1	PDS000027013.73	SAMN13064235	clinical	cd_8_group_27773	cd_4_group_27849	cd_2_group_25819
PDT000612116.1	PDS000027013.73	SAMN13064279	clinical	cd_8_group_27773	cd_4_group_27849	cd_2_group_25819
PDT000612124.1	PDS000027013.73	SAMN13064260	clinical	cd_8_group_27773	cd_4_group_27849	cd_2_group_25819
PDT000615229.1	PDS000027013.73	SAMN13065282	clinical	cd_8_group_27773	cd_4_group_27849	cd_2_group_25819
PDT000616193.1	PDS000027013.73	SAMN13064210	clinical	cd_8_group_27773	cd_4_group_27849	cd_2_group_25819
PDT000616689.1	PDS000027013.73	SAMN13087596	clinical	cd_8_group_27773	cd_4_group_27849	cd_2_group_25819
PDT000616706.1	PDS000027013.73	SAMN13087621	clinical	cd_8_group_27773	cd_4_group_27849	cd_2_group_25819
PDT000616707.1	PDS000027013.73	SAMN13087623	clinical	cd_8_group_27773	cd_4_group_27849	cd_2_group_25819
PDT000616709.1	PDS000027013.73	SAMN13087612	clinical	cd_8_group_27773	cd_4_group_27849	cd_2_group_25819
PDT000616713.1	PDS000027013.73	SAMN13087619	clinical	cd_8_group_27773	cd_4_group_27849	cd_2_group_25819
PDT000616714.1	PDS000027013.73	SAMN13087617	clinical	cd_8_group_27773	cd_4_group_27849	cd_2_group_25819
PDT000616715.1	PDS000027013.73	SAMN13087616	clinical	cd_8_group_27773	cd_4_group_27849	cd_2_group_25819
PDT000616716.1	PDS000027013.73	SAMN13087658	clinical	cd_8_group_27773	cd_4_group_27849	cd_2_group_25819
PDT000616719.1	PDS000027013.73	SAMN13087618	clinical	cd_8_group_27773	cd_4_group_27849	cd_2_group_25819
PDT000616722.1	PDS000027013.73	SAMN13087671	clinical	cd_8_group_27773	cd_4_group_27849	cd_2_group_25819
PDT000616724.1	PDS000027013.73	SAMN13087627	clinical	cd_8_group_27773	cd_4_group_27849	cd_2_group_25819
PDT000616732.1	PDS000027013.73	SAMN13087672	clinical	cd_8_group_27773	cd_4_group_27849	cd_2_group_25819
PDT000616735.1	PDS000027013.73	SAMN13087665	clinical	cd_8_group_27773	cd_4_group_27849	cd_2_group_25819
PDT000616737.1	PDS000027013.73	SAMN13087670	clinical	cd_8_group_27773	cd_4_group_27849	cd_2_group_25819
PDT000616740.1	PDS000027013.73	SAMN13087685	clinical	cd_8_group_27773	cd_4_group_27849	cd_2_group_25819
PDT000616744.1	PDS000027013.73	SAMN13087683	clinical	cd_8_group_27773	cd_4_group_27849	cd_2_group_25819
PDT000616746.1	PDS000027013.73	SAMN13087668	clinical	cd_8_group_27773	cd_4_group_27849	cd_2_group_25819
PDT000616747.1	PDS000027013.73	SAMN13087662	clinical	cd_8_group_27773	cd_4_group_27849	cd_2_group_25819
PDT000616749.1	PDS000027013.73	SAMN13087676	clinical	cd_8_group_27773	cd_4_group_27849	cd_2_group_25819
PDT000616753.1	PDS000027013.73	SAMN13087686	clinical	cd_8_group_27773	cd_4_group_27849	cd_2_group_25819
PDT000616761.1	PDS000027013.73	SAMN13087704	clinical	cd_8_group_27773	cd_4_group_27849	cd_2_group_25819
PDT000616763.1	PDS000027013.73	SAMN13087695	clinical	cd_8_group_27773	cd_4_group_27849	cd_2_group_25819
PDT000616771.1	PDS000027013.73	SAMN13087691	clinical	cd_8_group_27773	cd_4_group_27849	cd_2_group_25819
PDT000616772.1	PDS000027013.73	SAMN13087693	clinical	cd_8_group_27773	cd_4_group_27849	cd_2_group_25819
PDT000617103.1	PDS000027013.73	SAMN13105025	clinical	cd_8_group_27773	cd_4_group_27849	cd_2_group_25819
PDT000617287.1	PDS000027013.73	SAMN13108049	clinical	cd_8_group_27773	cd_4_group_27849	cd_2_group_25819
PDT000618353.1	PDS000027013.73	SAMN13117293	clinical	cd_8_group_27773	cd_4_group_27849	cd_2_group_25819
PDT000618355.1	PDS000027013.73	SAMN13117292	clinical	cd_8_group_27773	cd_4_group_27849	cd_2_group_25819
PDT000618356.1	PDS000027013.73	SAMN13117291	clinical	cd_8_group_27773	cd_4_group_27849	cd_2_group_25819
PDT000618357.1	PDS000027013.73	SAMN13117314	clinical	cd_8_group_27773	cd_4_group_27849	cd_2_group_25819
PDT000618358.1	PDS000027013.73	SAMN13117304	clinical	cd_8_group_27773	cd_4_group_27849	cd_2_group_25819
PDT000618359.1	PDS000027013.73	SAMN13117312	clinical	cd_8_group_27773	cd_4_group_27849	cd_2_group_25819
PDT000618361.1	PDS000027013.73	SAMN13117298	clinical	cd_8_group_27773	cd_4_group_27849	cd_2_group_25819
PDT000618362.1	PDS000027013.73	SAMN13117302	clinical	cd_8_group_27773	cd_4_group_27849	cd_2_group_25819
PDT000618364.1	PDS000027013.73	SAMN13117328	clinical	cd_8_group_27773	cd_4_group_27849	cd_2_group_25819
PDT000618365.1	PDS000027013.73	SAMN13117327	clinical	cd_8_group_27773	cd_4_group_27849	cd_2_group_25819
PDT000618366.1	PDS000027013.73	SAMN13117324	clinical	cd_8_group_27773	cd_4_group_27849	cd_2_group_25819
PDT000618367.1	PDS000027013.73	SAMN13117323	clinical	cd_8_group_27773	cd_4_group_27849	cd_2_group_25819
PDT000618368.1	PDS000027013.73	SAMN13117297	clinical	cd_8_group_27773	cd_4_group_27849	cd_2_group_25819
PDT000618369.1	PDS000027013.73	SAMN13117322	clinical	cd_8_group_27773	cd_4_group_27849	cd_2_group_25819
PDT000618371.1	PDS000027013.73	SAMN13117329	clinical	cd_8_group_27773	cd_4_group_27849	cd_2_group_25819
PDT000618373.1	PDS000027013.73	SAMN13117331	clinical	cd_8_group_27773	cd_4_group_27849	cd_2_group_25819
PDT000618374.1	PDS000027013.73	SAMN13117300	clinical	cd_8_group_27773	cd_4_group_27849	cd_2_group_25819
PDT000618376.1	PDS000027013.73	SAMN13117325	clinical	cd_8_group_27773	cd_4_group_27849	cd_2_group_25819
PDT000618377.1	PDS000027013.73	SAMN13117333	clinical	cd_8_group_27773	cd_4_group_27849	cd_2_group_25819
PDT000618379.1	PDS000027013.73	SAMN13117351	clinical	cd_8_group_27773	cd_4_group_27849	cd_2_group_25819
PDT000618579.1	PDS000027013.73	SAMN13118756	clinical	cd_8_group_27773	cd_4_group_27849	cd_2_group_25819
PDT000618582.1	PDS000027013.73	SAMN13118753	clinical	cd_8_group_27773	cd_4_group_27849	cd_2_group_25819
PDT000618600.1	PDS000027013.73	SAMN13118785	clinical	cd_8_group_27773	cd_4_group_27849	cd_2_group_25819
PDT000618609.1	PDS000027013.73	SAMN13118772	clinical	cd_8_group_27773	cd_4_group_27849	cd_2_group_25819
PDT000618628.1	PDS000027013.73	SAMN13118791	clinical	cd_8_group_27773	cd_4_group_27849	cd_2_group_25819
PDT000618641.1	PDS000027013.73	SAMN13118808	clinical	cd_8_group_27773	cd_4_group_27849	cd_2_group_25819
PDT000618645.1	PDS000027013.73	SAMN13118807	clinical	cd_8_group_27773	cd_4_group_27849	cd_2_group_25819
PDT000618659.1	PDS000027013.73	SAMN13119581	clinical	cd_8_group_27773	cd_4_group_27849	cd_2_group_25819
PDT000619122.1	PDS000027013.73	SAMN13134346	clinical	cd_8_group_27773	cd_4_group_27849	cd_2_group_25819
PDT000620334.1	PDS000027013.73	SAMN13154192	clinical	cd_8_group_27773	cd_4_group_27849	cd_2_group_25819
PDT000620335.1	PDS000027013.73	SAMN13154193	clinical	cd_8_group_27773	cd_4_group_27849	cd_2_group_25819
PDT000620341.1	PDS000027013.73	SAMN13154195	clinical	cd_8_group_27773	cd_4_group_27849	cd_2_group_25819
PDT000620360.1	PDS000027013.73	SAMN13154210	clinical	cd_8_group_27773	cd_4_group_27849	cd_2_group_25819
PDT000620372.1	PDS000027013.73	SAMN13154233	clinical	cd_8_group_27773	cd_4_group_27849	cd_2_group_25819
PDT000620398.1	PDS000027013.73	SAMN13154245	clinical	cd_8_group_27773	cd_4_group_27849	cd_2_group_25819
PDT000621371.1	PDS000027013.73	SAMN13173952	clinical	cd_8_group_27773	cd_4_group_27849	cd_2_group_25819
PDT000621407.1	PDS000027013.73	SAMN13173974	clinical	cd_8_group_27773	cd_4_group_27849	cd_2_group_25819
PDT000621409.1	PDS000027013.73	SAMN13173988	clinical	cd_8_group_27773	cd_4_group_27849	cd_2_group_25819
PDT000621413.1	PDS000027013.73	SAMN13173987	clinical	cd_8_group_27773	cd_4_group_27849	cd_2_group_25819
PDT000621417.1	PDS000027013.73	SAMN13173993	clinical	cd_8_group_27773	cd_4_group_27849	cd_2_group_25819
PDT000623041.1	PDS000027013.73	SAMEA6141015	clinical	cd_8_group_27773	cd_4_group_27849	cd_2_group_25819
PDT000623042.1	PDS000027013.73	SAMEA6141016	clinical	cd_8_group_27773	cd_4_group_27849	cd_2_group_25819
PDT000623062.1	PDS000027013.73	SAMN13182046	clinical	cd_8_group_27773	cd_4_group_27849	cd_2_group_25819
PDT000623066.1	PDS000027013.73	SAMN13182065	clinical	cd_8_group_27773	cd_4_group_27849	cd_2_group_25819
PDT000623083.1	PDS000027013.73	SAMN13182173	clinical	cd_8_group_27773	cd_4_group_27849	cd_2_group_25819
PDT000623087.1	PDS000027013.73	SAMN13182164	clinical	cd_8_group_27773	cd_4_group_27849	cd_2_group_25819
PDT000623096.1	PDS000027013.73	SAMN13182169	clinical	cd_8_group_27773	cd_4_group_27849	cd_2_group_25819
PDT000623102.1	PDS000027013.73	SAMN13182163	clinical	cd_8_group_27773	cd_4_group_27849	cd_2_group_25819
PDT000623950.1	PDS000027013.73	SAMN13192349	clinical	cd_8_group_27773	cd_4_group_27849	cd_2_group_25819
PDT000624318.1	PDS000027013.73	SAMN13208664	clinical	cd_8_group_27773	cd_4_group_27849	cd_2_group_25819
PDT000624993.1	PDS000027013.73	SAMN13226635	clinical	cd_8_group_27773	cd_4_group_27849	cd_2_group_25819
PDT000624998.1	PDS000027013.73	SAMN13226634	clinical	cd_8_group_27773	cd_4_group_27849	cd_2_group_25819
PDT000625006.1	PDS000027013.73	SAMN13226648	clinical	cd_8_group_27773	cd_4_group_27849	cd_2_group_25819
PDT000625011.1	PDS000027013.73	SAMN13226646	clinical	cd_8_group_27773	cd_4_group_27849	cd_2_group_25819
PDT000625018.1	PDS000027013.73	SAMN13226668	clinical	cd_8_group_27773	cd_4_group_27849	cd_2_group_25819
PDT000625020.1	PDS000027013.73	SAMN13226689	clinical	cd_8_group_27773	cd_4_group_27849	cd_2_group_25819
PDT000625212.1	PDS000027013.73	SAMN13232829	clinical	cd_8_group_27773	cd_4_group_27849	cd_2_group_25819
PDT000625252.1	PDS000027013.73	SAMN13234665	clinical	cd_8_group_27773	cd_4_group_27849	cd_2_group_25819
PDT000625261.1	PDS000027013.73	SAMN13237830	clinical	cd_8_group_27773	cd_4_group_27849	cd_2_group_25819
PDT000625891.1	PDS000027013.73	SAMN13245111	clinical	cd_8_group_27773	cd_4_group_27849	cd_2_group_25819
PDT000625904.1	PDS000027013.73	SAMN13245130	clinical	cd_8_group_27773	cd_4_group_27849	cd_2_group_25819
PDT000625924.1	PDS000027013.73	SAMN13245139	clinical	cd_8_group_27773	cd_4_group_27849	cd_2_group_25819
PDT000625930.1	PDS000027013.73	SAMN13245159	clinical	cd_8_group_27773	cd_4_group_27849	cd_2_group_25819
PDT000625936.1	PDS000027013.73	SAMN13245158	clinical	cd_8_group_27773	cd_4_group_27849	cd_2_group_25819
PDT000626640.1	PDS000027013.73	SAMN13253890	clinical	cd_8_group_27773	cd_4_group_27849	cd_2_group_25819
PDT000626662.1	PDS000027013.73	SAMN13253893	clinical	cd_8_group_27773	cd_4_group_27849	cd_2_group_25819
PDT000627243.1	PDS000027013.73	SAMN13265780	clinical	cd_8_group_27773	cd_4_group_27849	cd_2_group_25819
PDT000627246.1	PDS000027013.73	SAMN13265781	clinical	cd_8_group_27773	cd_4_group_27849	cd_2_group_25819
PDT000627251.1	PDS000027013.73	SAMN13265802	clinical	cd_8_group_27773	cd_4_group_27849	cd_2_group_25819
PDT000627270.1	PDS000027013.73	SAMN13265805	clinical	cd_8_group_27773	cd_4_group_27849	cd_2_group_25819
PDT000628815.1	PDS000027013.73	SAMN13293494	clinical	cd_8_group_27773	cd_4_group_27849	cd_2_group_25819
PDT000629368.1	PDS000027013.73	SAMN13296074	clinical	cd_8_group_27773	cd_4_group_27849	cd_2_group_25819
PDT000630968.1	PDS000027013.73	SAMN13332271	clinical	cd_8_group_27773	cd_4_group_27849	cd_2_group_25819
PDT000631303.1	PDS000027013.73	SAMN13320098	clinical	cd_8_group_27773	cd_4_group_27849	cd_2_group_25819
PDT000631304.1	PDS000027013.73	SAMN13320099	clinical	cd_8_group_27773	cd_4_group_27849	cd_2_group_25819
PDT000631305.1	PDS000027013.73	SAMN13320100	clinical	cd_8_group_27773	cd_4_group_27849	cd_2_group_25819
PDT000634732.1	PDS000027013.73	SAMN13354135	clinical	cd_8_group_27773	cd_4_group_27849	cd_2_group_25819
PDT000637748.1	PDS000027013.73	SAMN13429497	clinical	cd_8_group_27773	cd_4_group_27849	cd_2_group_25819
PDT000637759.1	PDS000027013.73	SAMN13429475	clinical	cd_8_group_27773	cd_4_group_27849	cd_2_group_25819
PDT000638574.1	PDS000027013.73	SAMN13435441	clinical	cd_8_group_27773	cd_4_group_27849	cd_2_group_25819
PDT000645819.1	PDS000027013.73	SAMN13564905	clinical	cd_8_group_27773	cd_4_group_27849	cd_2_group_25819
PDT000649753.1	PDS000027013.73	SAMN13657019	clinical	cd_8_group_27773	cd_4_group_27849	cd_2_group_25819
PDT000651438.1	PDS000027013.73	SAMN13696384	clinical	cd_8_group_27773	cd_4_group_27849	cd_2_group_25819
PDT000652139.1	PDS000027013.73	SAMN13704715	clinical	cd_8_group_27773	cd_4_group_27849	cd_2_group_25819
PDT000661864.1	PDS000027013.73	SAMN13841724	clinical	cd_8_group_27773	cd_4_group_27849	cd_2_group_25819
PDT000665291.2	PDS000027013.73	SAMN13881599	clinical	cd_8_group_27773	cd_4_group_27849	cd_2_group_25819
PDT000667946.2	PDS000027013.73	SAMN13884598	clinical	cd_8_group_27773	cd_4_group_27849	cd_2_group_25819
PDT000668454.1	PDS000027013.73	SAMN13898215	clinical	cd_8_group_27773	cd_4_group_27849	cd_2_group_25819
PDT000671049.1	PDS000027013.73	SAMN13925103	clinical	cd_8_group_27773	cd_4_group_27849	cd_2_group_25819
PDT000678058.1	PDS000027013.73	SAMN13991877	clinical	cd_8_group_27773	cd_4_group_27849	cd_2_group_25819
PDT000679916.1	PDS000027013.73	SAMN14071253	clinical	cd_8_group_27773	cd_4_group_27849	cd_2_group_25819
PDT000689263.1	PDS000027013.73	SAMN14161896	clinical	cd_8_group_27773	cd_4_group_27849	cd_2_group_25819
PDT000689288.1	PDS000027013.73	SAMN14161897	clinical	cd_8_group_27773	cd_4_group_27849	cd_2_group_25819
PDT000728920.1	PDS000027013.73	SAMN14764598	clinical	cd_8_group_27773	cd_4_group_27849	cd_2_group_25819
PDT000861514.1	PDS000027013.73	SAMN16432179	clinical	cd_8_group_27773	cd_4_group_27849	cd_2_group_25819
PDT000861524.1	PDS000027013.73	SAMN16432163	clinical	cd_8_group_27773	cd_4_group_27849	cd_2_group_25819
PDT000861526.1	PDS000027013.73	SAMN16432207	clinical	cd_8_group_27773	cd_4_group_27849	cd_2_group_25819
PDT000862444.1	PDS000027013.73	SAMN16450855	clinical	cd_8_group_27773	cd_4_group_27849	cd_2_group_25819
PDT000862456.1	PDS000027013.73	SAMN16450846	clinical	cd_8_group_27773	cd_4_group_27849	cd_2_group_25819
PDT000862527.1	PDS000027013.73	SAMN16452329	clinical	cd_8_group_27773	cd_4_group_27849	cd_2_group_25819
PDT000866720.1	PDS000027013.73	SAMN16533291	clinical	cd_8_group_27773	cd_4_group_27849	cd_2_group_25819
PDT000866975.1	PDS000027013.73	SAMN16538023	clinical	cd_8_group_27773	cd_4_group_27849	cd_2_group_25819
PDT000868106.1	PDS000027013.73	SAMEA6870365	NULL	cd_8_group_27773	cd_4_group_27849	cd_2_group_25819
PDT000868131.1	PDS000027013.73	SAMEA6870387	NULL	cd_8_group_27773	cd_4_group_27849	cd_2_group_25819
PDT000869923.1	PDS000027013.73	SAMN16571805	clinical	cd_8_group_27773	cd_4_group_27849	cd_2_group_25819
PDT000872702.1	PDS000027013.73	SAMN16597274	clinical	cd_8_group_27773	cd_4_group_27849	cd_2_group_25819
PDT000873763.1	PDS000027013.73	SAMN16615575	clinical	cd_8_group_27773	cd_4_group_27849	cd_2_group_25819
PDT000873769.1	PDS000027013.73	SAMN16615580	clinical	cd_8_group_27773	cd_4_group_27849	cd_2_group_25819
PDT000873770.1	PDS000027013.73	SAMN16615577	clinical	cd_8_group_27773	cd_4_group_27849	cd_2_group_25819
PDT000882674.1	PDS000027013.73	SAMN16695869	clinical	cd_8_group_27773	cd_4_group_27849	cd_2_group_25819
PDT000894824.1	PDS000027013.73	SAMN16849639	clinical	cd_8_group_27773	cd_4_group_27849	cd_2_group_25819
PDT000899615.1	PDS000027013.73	SAMN16942828	clinical	cd_8_group_27773	cd_4_group_27849	cd_2_group_25819
PDT000990541.1	PDS000027013.73	SAMN18475701	clinical	cd_8_group_27773	cd_4_group_27849	cd_2_group_25819
PDT001102182.1	PDS000027013.73	SAMN20527312	clinical	cd_8_group_27773	cd_4_group_27849	cd_2_group_25819
PDT001145087.1	PDS000027013.73	SAMN22045475	clinical	cd_8_group_27773	cd_4_group_27849	cd_2_group_25819
PDT001462153.1	PDS000027013.73	SAMN31390962	clinical	cd_8_group_27773	cd_4_group_27849	cd_2_group_25819
PDT000599278.1	PDS000185595.76	SAMN12900838	clinical	cd_8_group_27774	cd_4_group_27852	cd_2_group_25823
PDT000600311.1	PDS000185595.76	SAMN12910841	clinical	cd_8_group_27774	cd_4_group_27852	cd_2_group_25823
PDT000600338.1	PDS000185595.76	SAMN12910967	clinical	cd_8_group_27774	cd_4_group_27852	cd_2_group_25823
PDT000601165.1	PDS000185595.76	SAMN12915075	clinical	cd_8_group_27774	cd_4_group_27852	cd_2_group_25823
PDT000601810.1	PDS000185595.76	SAMN12920400	clinical	cd_8_group_27774	cd_4_group_27852	cd_2_group_25823
PDT000612087.1	PDS000185595.76	SAMN13064220	clinical	cd_8_group_27774	cd_4_group_27852	cd_2_group_25823
PDT000630945.1	PDS000185595.76	SAMN13332254	clinical	cd_8_group_27774	cd_4_group_27852	cd_2_group_25823
PDT000630960.1	PDS000185595.76	SAMN13332267	clinical	cd_8_group_27774	cd_4_group_27852	cd_2_group_25823
PDT000672942.1	PDS000185595.76	SAMN13948284	clinical	cd_8_group_27774	cd_4_group_27852	cd_2_group_25823
PDT001348313.1	PDS000185595.76	SAMN29378716	clinical	cd_8_group_27774	cd_4_group_27852	cd_2_group_25823
PDT001411837.1	PDS000185595.76	SAMN30675117	clinical	cd_8_group_27774	cd_4_group_27852	cd_2_group_25823
PDT000599279.1	PDS000031714.48	SAMN12900828	clinical	cd_8_group_27775	-	-
PDT002178142.1	PDS000031714.48	SAMN41537374	clinical	cd_8_group_27775	-	-
PDT000599288.1	PDS000030503.58	SAMN12900837	clinical	cd_8_group_27776	cd_4_group_27854	cd_2_group_25826
PDT000599332.1	PDS000030503.58	SAMN12900904	clinical	cd_8_group_27776	cd_4_group_27854	cd_2_group_25826
PDT000599293.1	PDS000032649.62	SAMN12900857	clinical	cd_8_group_27777	cd_4_group_27855	cd_2_group_25827
PDT000604690.1	PDS000032649.62	SAMN13013247	clinical	cd_8_group_27777	cd_4_group_27855	cd_2_group_25827
PDT001005207.1	PDS000032649.62	SAMN18675452	clinical	cd_8_group_27777	cd_4_group_27855	cd_2_group_25827
PDT000599322.1	PDS000051574.5	SAMN12900894	clinical	cd_8_group_27778	cd_4_group_27857	cd_2_group_25830
PDT000605135.1	PDS000051574.5	SAMN13021888	clinical	cd_8_group_27778	cd_4_group_27857	cd_2_group_25830
PDT000599326.1	PDS000032718.89	SAMN12900912	clinical	cd_8_group_27779	cd_4_group_27859	-
PDT002461478.1	PDS000032718.89	SAMN44655884	clinical	cd_8_group_27779	cd_4_group_27859	-
PDT000049508.2	PDS000030237.1607	SAMN03339155	clinical	cd_8_group_2778	-	-
PDT000542751.1	PDS000030237.1607	SAMN12264906	clinical	cd_8_group_2778	-	-
PDT000587730.1	PDS000030237.1607	SAMN12773135	clinical	cd_8_group_2778	-	-
PDT000434924.1	PDS000030237.1607	SAMN10733138	clinical	cd_8_group_2778	cd_4_group_22288	-
PDT000492029.1	PDS000030237.1607	SAMN11457410	clinical	cd_8_group_2778	cd_4_group_22288	-
PDT000521509.1	PDS000030237.1607	SAMN12036285	clinical	cd_8_group_2778	cd_4_group_22288	-
PDT000771248.1	PDS000030237.1607	SAMN15358526	clinical	cd_8_group_2778	cd_4_group_22288	-
PDT000862639.1	PDS000030237.1607	SAMN16452297	clinical	cd_8_group_2778	cd_4_group_22288	-
PDT000497502.1	PDS000030237.1607	SAMN11554089	clinical	cd_8_group_2778	cd_4_group_22288	cd_2_group_22807
PDT000509412.1	PDS000030237.1607	SAMN11877208	clinical	cd_8_group_2778	cd_4_group_22288	cd_2_group_22807
PDT000568912.1	PDS000030237.1607	SAMN12604301	clinical	cd_8_group_2778	cd_4_group_22288	cd_2_group_22807
PDT000509236.1	PDS000030237.1607	SAMN11875231	clinical	cd_8_group_2778	cd_4_group_22288	cd_2_group_23114
PDT000562849.1	PDS000030237.1607	SAMN12566428	clinical	cd_8_group_2778	cd_4_group_22288	cd_2_group_23114
PDT000542456.1	PDS000030237.1607	SAMN12261658	clinical	cd_8_group_2778	cd_4_group_22288	cd_2_group_23876
PDT000588204.1	PDS000030237.1607	SAMN12779936	clinical	cd_8_group_2778	cd_4_group_22288	cd_2_group_23876
PDT000593906.1	PDS000030237.1607	SAMN12843068	environmental/other	cd_8_group_2778	cd_4_group_22288	cd_2_group_23876
PDT000668311.2	PDS000030237.1607	SAMN13898662	environmental/other	cd_8_group_2778	cd_4_group_22288	cd_2_group_23876
PDT000668365.2	PDS000030237.1607	SAMN13898784	environmental/other	cd_8_group_2778	cd_4_group_22288	cd_2_group_23876
PDT000932011.1	PDS000030237.1607	SAMN17306550	environmental/other	cd_8_group_2778	cd_4_group_22288	cd_2_group_23876
PDT000649648.1	PDS000030237.1607	SAMN13672866	clinical	cd_8_group_2778	cd_4_group_29670	cd_2_group_27571
PDT000950876.1	PDS000030237.1607	SAMN17833911	clinical	cd_8_group_2778	cd_4_group_29670	cd_2_group_27571
PDT000599359.1	PDS000181399.1	SAMN12901020	clinical	cd_8_group_27780	cd_4_group_27863	-
PDT002146477.1	PDS000181399.1	SAMN41081363	clinical	cd_8_group_27780	cd_4_group_27863	-
PDT000599364.1	PDS000052579.3	SAMN12901021	clinical	cd_8_group_27781	cd_4_group_27865	cd_2_group_25836
PDT000617580.1	PDS000052579.3	SAMN13108814	clinical	cd_8_group_27781	cd_4_group_27865	cd_2_group_25836
PDT000627038.1	PDS000052579.3	SAMN13264380	clinical	cd_8_group_27781	cd_4_group_27865	cd_2_group_25836
PDT000672901.1	PDS000052579.3	SAMN13949567	clinical	cd_8_group_27781	cd_4_group_27865	cd_2_group_25836
PDT000599393.1	PDS000028048.377	SAMN12901206	environmental/other	cd_8_group_27782	cd_4_group_27869	-
PDT000599396.1	PDS000028048.377	SAMN12901205	environmental/other	cd_8_group_27782	cd_4_group_27869	-
PDT000599394.1	PDS000028192.1216	SAMN12901208	environmental/other	cd_8_group_27783	cd_4_group_27870	cd_2_group_25840
PDT000600928.1	PDS000028192.1216	SAMN12901207	environmental/other	cd_8_group_27783	cd_4_group_27870	cd_2_group_25840
PDT000599432.1	PDS000026541.311	SAMN12901212	environmental/other	cd_8_group_27784	cd_4_group_27872	cd_2_group_25842
PDT000800174.1	PDS000026541.311	SAMN15690321	environmental/other	cd_8_group_27784	cd_4_group_27872	cd_2_group_25842
PDT000599439.1	PDS000005120.327	SAMN12901235	environmental/other	cd_8_group_27785	-	-
PDT000984579.1	PDS000005120.327	SAMN18290029	clinical	cd_8_group_27785	-	-
PDT001207329.1	PDS000005120.327	SAMN24248216	environmental/other	cd_8_group_27785	-	-
PDT001925308.1	PDS000005120.327	SAMN37791995	environmental/other	cd_8_group_27785	-	-
PDT002499887.1	PDS000005120.327	SAMN45083616	clinical	cd_8_group_27785	-	-
PDT002500085.1	PDS000005120.327	SAMN45084259	environmental/other	cd_8_group_27785	-	-
PDT002826202.1	PDS000005120.327	SAMN49824817	clinical	cd_8_group_27785	-	-
PDT001235016.1	PDS000005120.327	SAMN25517825	environmental/other	cd_8_group_27785	cd_4_group_45871	-
PDT001570736.1	PDS000005120.327	SAMN32644679	clinical	cd_8_group_27785	cd_4_group_45871	-
PDT002372524.1	PDS000005120.327	SAMN43548229	clinical	cd_8_group_27785	cd_4_group_45871	-
PDT002429809.1	PDS000005120.327	SAMN44451276	environmental/other	cd_8_group_27785	cd_4_group_67585	-
PDT002619220.1	PDS000005120.327	SAMN46756613	environmental/other	cd_8_group_27785	cd_4_group_67585	-
PDT002520835.1	PDS000005120.327	SAMN45229847	clinical	cd_8_group_27785	cd_4_group_68914	-
PDT002774451.1	PDS000005120.327	SAMN48587930	clinical	cd_8_group_27785	cd_4_group_68914	cd_2_group_70430
PDT002784325.1	PDS000005120.327	SAMN48756152	clinical	cd_8_group_27785	cd_4_group_68914	cd_2_group_70430
PDT000599457.1	PDS000240172.4	SAMN12901223	environmental/other	cd_8_group_27786	-	-
PDT000728667.1	PDS000240172.4	SAMN14755028	environmental/other	cd_8_group_27786	cd_4_group_32165	-
PDT000843337.1	PDS000240172.4	SAMN16231290	environmental/other	cd_8_group_27786	cd_4_group_32165	-
PDT000734058.1	PDS000050977.125	SAMN14884460	environmental/other	cd_8_group_27787	cd_4_group_27874	-
PDT000599474.1	PDS000050977.125	SAMN12901240	environmental/other	cd_8_group_27787	cd_4_group_27874	cd_2_group_25844
PDT000610975.1	PDS000050977.125	SAMN13056661	clinical	cd_8_group_27787	cd_4_group_27874	cd_2_group_25844
PDT000617399.1	PDS000050977.125	SAMN13108222	environmental/other	cd_8_group_27787	cd_4_group_27874	cd_2_group_25844
PDT000599497.1	PDS000216718.134	SAMN12904823	clinical	cd_8_group_27788	cd_4_group_27876	cd_2_group_25847
PDT000607941.1	PDS000216718.134	SAMN13028210	clinical	cd_8_group_27788	cd_4_group_27876	cd_2_group_25847
PDT000599597.1	PDS000051532.11	SAMN12905967	clinical	cd_8_group_27789	cd_4_group_27877	-
PDT002263515.1	PDS000051532.11	SAMN42764216	clinical	cd_8_group_27789	cd_4_group_27877	-
PDT000053834.2	PDS000032739.236	SAMN03468485	clinical	cd_8_group_2779	-	-
PDT000060363.2	PDS000032739.236	SAMN03418389	environmental/other	cd_8_group_2779	-	-
PDT000062299.2	PDS000032739.236	SAMN03464785	environmental/other	cd_8_group_2779	-	-
PDT000064645.2	PDS000032739.236	SAMN03464810	environmental/other	cd_8_group_2779	-	-
PDT000129428.2	PDS000032739.236	SAMN04255273	environmental/other	cd_8_group_2779	-	-
PDT000163812.2	PDS000032739.236	SAMN06033712	environmental/other	cd_8_group_2779	-	-
PDT000226414.2	PDS000032739.236	SAMN07409803	clinical	cd_8_group_2779	-	-
PDT000264006.2	PDS000032739.236	SAMN07972456	clinical	cd_8_group_2779	-	-
PDT000380654.1	PDS000032739.236	SAMN10088491	clinical	cd_8_group_2779	-	-
PDT000384571.1	PDS000032739.236	SAMN10129911	environmental/other	cd_8_group_2779	-	-
PDT000518569.1	PDS000032739.236	SAMN11958757	environmental/other	cd_8_group_2779	-	-
PDT000546016.1	PDS000032739.236	SAMN12307516	environmental/other	cd_8_group_2779	-	-
PDT000739695.1	PDS000032739.236	SAMN14966965	clinical	cd_8_group_2779	-	-
PDT000770377.1	PDS000032739.236	SAMN15341437	clinical	cd_8_group_2779	-	-
PDT000836554.1	PDS000032739.236	SAMN16134340	clinical	cd_8_group_2779	-	-
PDT000869194.1	PDS000032739.236	SAMN16563334	clinical	cd_8_group_2779	-	-
PDT000888182.1	PDS000032739.236	SAMN16729435	clinical	cd_8_group_2779	-	-
PDT000943682.1	PDS000032739.236	SAMN17679492	clinical	cd_8_group_2779	-	-
PDT001313025.1	PDS000032739.236	SAMN28577730	environmental/other	cd_8_group_2779	-	-
PDT001348809.2	PDS000032739.236	SAMN29401843	clinical	cd_8_group_2779	-	-
PDT001476799.1	PDS000032739.236	SAMN31611813	clinical	cd_8_group_2779	-	-
PDT001516559.1	PDS000032739.236	SAMN32095003	environmental/other	cd_8_group_2779	-	-
PDT001849012.1	PDS000032739.236	SAMN36949199	clinical	cd_8_group_2779	-	-
PDT001925608.1	PDS000032739.236	SAMN37796570	clinical	cd_8_group_2779	-	-
PDT001947839.1	PDS000032739.236	SAMN37875508	clinical	cd_8_group_2779	-	-
PDT002167733.1	PDS000032739.236	SAMN41425347	clinical	cd_8_group_2779	-	-
PDT002303032.1	PDS000032739.236	SAMN43064551	clinical	cd_8_group_2779	-	-
PDT002632960.1	PDS000032739.236	SAMN46942496	clinical	cd_8_group_2779	-	-
PDT000219855.2	PDS000032739.236	SAMN07261056	clinical	cd_8_group_2779	cd_4_group_11073	-
PDT000976734.1	PDS000032739.236	SAMN18072380	clinical	cd_8_group_2779	cd_4_group_11073	cd_2_group_36365
PDT000977422.1	PDS000032739.236	SAMN18072451	clinical	cd_8_group_2779	cd_4_group_11073	cd_2_group_36365
PDT000225765.2	PDS000032739.236	SAMN07357202	clinical	cd_8_group_2779	cd_4_group_11446	-
PDT000310297.2	PDS000032739.236	SAMN09000942	clinical	cd_8_group_2779	cd_4_group_11446	-
PDT000429125.1	PDS000032739.236	SAMN10685497	clinical	cd_8_group_2779	cd_4_group_22094	-
PDT001369276.1	PDS000032739.236	SAMN29955698	clinical	cd_8_group_2779	cd_4_group_22094	cd_2_group_46787
PDT001465525.1	PDS000032739.236	SAMN31431327	clinical	cd_8_group_2779	cd_4_group_22094	cd_2_group_46787
PDT000553355.1	PDS000032739.236	SAMN12421920	clinical	cd_8_group_2779	cd_4_group_26242	-
PDT002824556.1	PDS000032739.236	SAMN49799659	clinical	cd_8_group_2779	cd_4_group_26242	-
PDT000049513.2	PDS000032739.236	SAMN03275361	environmental/other	cd_8_group_2779	cd_4_group_2654	-
PDT000224610.2	PDS000032739.236	SAMN07340497	environmental/other	cd_8_group_2779	cd_4_group_2654	-
PDT000390355.1	PDS000032739.236	SAMN10230902	clinical	cd_8_group_2779	cd_4_group_2654	-
PDT000851963.1	PDS000032739.236	SAMN16330841	clinical	cd_8_group_2779	cd_4_group_2654	-
PDT000926069.1	PDS000032739.236	SAMN17187419	clinical	cd_8_group_2779	cd_4_group_2654	-
PDT001312165.1	PDS000032739.236	SAMEA8272404	NULL	cd_8_group_2779	cd_4_group_2654	-
PDT002128155.1	PDS000032739.236	SAMN40707759	clinical	cd_8_group_2779	cd_4_group_2654	-
PDT000052216.2	PDS000032739.236	SAMN03400389	environmental/other	cd_8_group_2779	cd_4_group_2654	cd_2_group_2482
PDT000060213.2	PDS000032739.236	SAMN03418387	environmental/other	cd_8_group_2779	cd_4_group_2654	cd_2_group_2482
PDT000060308.2	PDS000032739.236	SAMN03418385	environmental/other	cd_8_group_2779	cd_4_group_2654	cd_2_group_2482
PDT000133178.2	PDS000032739.236	SAMN03573318	environmental/other	cd_8_group_2779	cd_4_group_2654	cd_2_group_2482
PDT000279452.2	PDS000032739.236	SAMN08379511	clinical	cd_8_group_2779	cd_4_group_2654	cd_2_group_2482
PDT000597546.1	PDS000032739.236	SAMN12876242	clinical	cd_8_group_2779	cd_4_group_2654	cd_2_group_2482
PDT000604285.1	PDS000032739.236	SAMN13012332	clinical	cd_8_group_2779	cd_4_group_2654	cd_2_group_2482
PDT000653521.1	PDS000032739.236	SAMN13714833	clinical	cd_8_group_2779	cd_4_group_2654	cd_2_group_2482
PDT000679523.1	PDS000032739.236	SAMN14057327	clinical	cd_8_group_2779	cd_4_group_2654	cd_2_group_2482
PDT000841513.1	PDS000032739.236	SAMN16233534	clinical	cd_8_group_2779	cd_4_group_2654	cd_2_group_2482
PDT002464777.1	PDS000032739.236	SAMN44699715	clinical	cd_8_group_2779	cd_4_group_2654	cd_2_group_2482
PDT000630690.1	PDS000032739.236	SAMN13327372	clinical	cd_8_group_2779	cd_4_group_29087	-
PDT002493798.1	PDS000032739.236	SAMN45041929	clinical	cd_8_group_2779	cd_4_group_29087	-
PDT000336600.1	PDS000032739.236	SAMN03274806	environmental/other	cd_8_group_2779	cd_4_group_4256	-
PDT000062102.4	PDS000032739.236	SAMN03290551	clinical	cd_8_group_2779	cd_4_group_4256	cd_2_group_3794
PDT000062139.4	PDS000032739.236	SAMN03290552	clinical	cd_8_group_2779	cd_4_group_4256	cd_2_group_3794
PDT000062247.4	PDS000032739.236	SAMN03290550	clinical	cd_8_group_2779	cd_4_group_4256	cd_2_group_3794
PDT000197159.1	PDS000032739.236	SAMN02368790	clinical	cd_8_group_2779	cd_4_group_4256	cd_2_group_3794
PDT000336599.1	PDS000032739.236	SAMN03274805	environmental/other	cd_8_group_2779	cd_4_group_4256	cd_2_group_3794
PDT000215584.2	PDS000032739.236	SAMN07172911	clinical	cd_8_group_2779	cd_4_group_4256	cd_2_group_9846
PDT000269208.2	PDS000032739.236	SAMN08113896	environmental/other	cd_8_group_2779	cd_4_group_4256	cd_2_group_9846
PDT000648105.1	PDS000032739.236	SAMN13632983	clinical	cd_8_group_2779	cd_4_group_4256	cd_2_group_9846
PDT000718218.1	PDS000032739.236	SAMN14518264	clinical	cd_8_group_2779	cd_4_group_4350	-
PDT000064854.2	PDS000032739.236	SAMN03464844	environmental/other	cd_8_group_2779	cd_4_group_4350	cd_2_group_3873
PDT000065475.2	PDS000032739.236	SAMN03487690	environmental/other	cd_8_group_2779	cd_4_group_4350	cd_2_group_3873
PDT000065477.2	PDS000032739.236	SAMN03487695	environmental/other	cd_8_group_2779	cd_4_group_4350	cd_2_group_3873
PDT000065499.2	PDS000032739.236	SAMN03487687	environmental/other	cd_8_group_2779	cd_4_group_4350	cd_2_group_3873
PDT000065884.2	PDS000032739.236	SAMN03573239	environmental/other	cd_8_group_2779	cd_4_group_4350	cd_2_group_3873
PDT000065895.2	PDS000032739.236	SAMN03573253	environmental/other	cd_8_group_2779	cd_4_group_4350	cd_2_group_3873
PDT000065899.2	PDS000032739.236	SAMN03573257	environmental/other	cd_8_group_2779	cd_4_group_4350	cd_2_group_3873
PDT000065909.2	PDS000032739.236	SAMN03573268	environmental/other	cd_8_group_2779	cd_4_group_4350	cd_2_group_3873
PDT000065923.2	PDS000032739.236	SAMN03573280	environmental/other	cd_8_group_2779	cd_4_group_4350	cd_2_group_3873
PDT000065140.2	PDS000032739.236	SAMN03464891	environmental/other	cd_8_group_2779	cd_4_group_4350	cd_2_group_3893
PDT000065299.2	PDS000032739.236	SAMN03487641	environmental/other	cd_8_group_2779	cd_4_group_4350	cd_2_group_3893
PDT000077035.2	PDS000032739.236	SAMN03941013	environmental/other	cd_8_group_2779	cd_4_group_4350	cd_2_group_4160
PDT000276992.2	PDS000032739.236	SAMN08327317	environmental/other	cd_8_group_2779	cd_4_group_4350	cd_2_group_4160
PDT000277120.2	PDS000032739.236	SAMN08281258	environmental/other	cd_8_group_2779	cd_4_group_4350	cd_2_group_4160
PDT001450429.1	PDS000032739.236	SAMN31243135	clinical	cd_8_group_2779	cd_4_group_4350	cd_2_group_4160
PDT002130839.1	PDS000032739.236	SAMN40750754	clinical	cd_8_group_2779	cd_4_group_61985	cd_2_group_60304
PDT002138600.1	PDS000032739.236	SAMN40973695	environmental/other	cd_8_group_2779	cd_4_group_61985	cd_2_group_60304
PDT000599601.1	PDS000026970.1233	SAMN12905953	clinical	cd_8_group_27790	-	-
PDT001113121.1	PDS000026970.1233	SAMN20862750	clinical	cd_8_group_27790	-	-
PDT001175956.1	PDS000026970.1233	SAMN23190453	clinical	cd_8_group_27790	-	-
PDT000599607.1	PDS000085033.695	SAMN12906201	clinical	cd_8_group_27791	cd_4_group_27879	cd_2_group_25848
PDT000616460.1	PDS000085033.695	SAMN13087163	clinical	cd_8_group_27791	cd_4_group_27879	cd_2_group_25848
PDT001252667.1	PDS000031814.230	SAMN26117628	clinical	cd_8_group_27792	-	-
PDT002806347.1	PDS000031814.230	SAMN49077820	clinical	cd_8_group_27792	-	-
PDT000599610.1	PDS000031814.230	SAMN12906204	clinical	cd_8_group_27792	cd_4_group_27880	-
PDT002158618.1	PDS000031814.230	SAMN41283517	clinical	cd_8_group_27792	cd_4_group_27880	-
PDT002565547.1	PDS000031814.230	SAMN46250378	clinical	cd_8_group_27792	cd_4_group_27880	-
PDT002750027.1	PDS000031814.230	SAMN48312561	clinical	cd_8_group_27792	cd_4_group_27880	-
PDT001926143.1	PDS000031814.230	SAMN37803556	clinical	cd_8_group_27792	cd_4_group_27880	cd_2_group_57010
PDT002059359.1	PDS000031814.230	SAMN39506430	clinical	cd_8_group_27792	cd_4_group_27880	cd_2_group_57010
PDT002119362.1	PDS000031814.230	SAMN40568357	clinical	cd_8_group_27792	cd_4_group_27880	cd_2_group_57010
PDT002124799.1	PDS000031814.230	SAMN40647560	clinical	cd_8_group_27792	cd_4_group_27880	cd_2_group_57010
PDT002174111.1	PDS000031814.230	SAMN41506218	clinical	cd_8_group_27792	cd_4_group_27880	cd_2_group_57010
PDT002342441.1	PDS000031814.230	SAMN43382739	clinical	cd_8_group_27792	cd_4_group_27880	cd_2_group_57010
PDT002540819.1	PDS000031814.230	SAMN45882050	clinical	cd_8_group_27792	cd_4_group_27880	cd_2_group_57010
PDT002871573.1	PDS000031814.230	SAMN50457549	clinical	cd_8_group_27792	cd_4_group_27880	cd_2_group_57010
PDT000865636.1	PDS000051538.26	SAMN16532690	clinical	cd_8_group_27793	-	-
PDT000720999.1	PDS000051538.26	SAMN14562698	clinical	cd_8_group_27793	cd_4_group_27881	-
PDT000599626.1	PDS000051538.26	SAMN12906234	clinical	cd_8_group_27793	cd_4_group_27881	cd_2_group_25850
PDT000797078.1	PDS000051538.26	SAMN15649783	clinical	cd_8_group_27793	cd_4_group_27881	cd_2_group_25850
PDT000951459.1	PDS000043977.43	SAMN17836428	clinical	cd_8_group_27794	-	-
PDT000679568.1	PDS000043977.43	SAMN14060160	clinical	cd_8_group_27794	cd_4_group_27882	-
PDT000710550.1	PDS000043977.43	SAMN14403902	clinical	cd_8_group_27794	cd_4_group_27882	-
PDT000599643.1	PDS000043977.43	SAMN12906338	clinical	cd_8_group_27794	cd_4_group_27882	cd_2_group_25851
PDT000623854.1	PDS000043977.43	SAMN13191723	clinical	cd_8_group_27794	cd_4_group_27882	cd_2_group_25851
PDT000628691.1	PDS000043977.43	SAMN13292649	clinical	cd_8_group_27794	cd_4_group_27882	cd_2_group_25851
PDT000636779.1	PDS000043977.43	SAMN13391497	clinical	cd_8_group_27794	cd_4_group_27882	cd_2_group_25851
PDT000806588.1	PDS000043977.43	SAMN15775621	clinical	cd_8_group_27794	cd_4_group_27882	cd_2_group_25851
PDT000844383.1	PDS000043977.43	SAMN16192681	clinical	cd_8_group_27794	cd_4_group_35030	-
PDT001279683.1	PDS000043977.43	SAMN26791325	clinical	cd_8_group_27794	cd_4_group_35030	-
PDT000599663.1	PDS000032668.1595	SAMN12897354	environmental/other	cd_8_group_27795	cd_4_group_27884	-
PDT000599664.1	PDS000032668.1595	SAMN12897353	environmental/other	cd_8_group_27795	cd_4_group_27884	-
PDT000599674.1	PDS000240172.4	SAMN12897344	environmental/other	cd_8_group_27796	cd_4_group_27886	cd_2_group_25853
PDT000644801.1	PDS000240172.4	SAMN13556160	environmental/other	cd_8_group_27796	cd_4_group_27886	cd_2_group_25853
PDT000599715.1	PDS000112666.238	SAMN12897304	environmental/other	cd_8_group_27797	cd_4_group_27889	cd_2_group_25858
PDT000599716.1	PDS000112666.238	SAMN12897303	environmental/other	cd_8_group_27797	cd_4_group_27889	cd_2_group_25858
PDT000599722.1	PDS000215642.28	SAMN12897297	environmental/other	cd_8_group_27798	-	-
PDT000599723.1	PDS000215642.28	SAMN12897296	environmental/other	cd_8_group_27798	-	-
PDT000599811.1	PDS000051746.1	SAMN12906359	clinical	cd_8_group_27799	cd_4_group_27890	cd_2_group_25859
PDT000603479.1	PDS000051746.1	SAMN13000370	clinical	cd_8_group_27799	cd_4_group_27890	cd_2_group_25859
PDT000001746.3	PDS000032482.3	SAMN02314185	environmental/other	cd_8_group_278	cd_4_group_246	cd_2_group_210
PDT000001747.3	PDS000032482.3	SAMN02314186	environmental/other	cd_8_group_278	cd_4_group_246	cd_2_group_210
PDT000001748.3	PDS000032482.3	SAMN02314187	environmental/other	cd_8_group_278	cd_4_group_246	cd_2_group_210
PDT000833547.1	PDS000032705.1486	SAMN16090321	clinical	cd_8_group_2780	-	-
PDT000219606.2	PDS000032705.1486	SAMN07198542	clinical	cd_8_group_2780	cd_4_group_2655	-
PDT000049514.2	PDS000032705.1486	SAMN03275362	environmental/other	cd_8_group_2780	cd_4_group_2655	cd_2_group_2360
PDT000049521.2	PDS000032705.1486	SAMN03275359	environmental/other	cd_8_group_2780	cd_4_group_2655	cd_2_group_2360
PDT000195833.2	PDS000032705.1486	SAMN06624578	environmental/other	cd_8_group_2780	cd_4_group_2655	cd_2_group_8714
PDT000368117.1	PDS000032705.1486	SAMN09933910	clinical	cd_8_group_2780	cd_4_group_2655	cd_2_group_8714
PDT001104387.1	PDS000053550.2	SAMN20584650	clinical	cd_8_group_27800	-	-
PDT000599812.1	PDS000053550.2	SAMN12906362	clinical	cd_8_group_27800	cd_4_group_27891	cd_2_group_25860
PDT000629901.1	PDS000053550.2	SAMN13268598	clinical	cd_8_group_27800	cd_4_group_27891	cd_2_group_25860
PDT000599840.1	PDS000004418.691	SAMN12906542	clinical	cd_8_group_27801	cd_4_group_27893	-
PDT001136068.1	PDS000004418.691	SAMN21556003	clinical	cd_8_group_27801	cd_4_group_27893	-
PDT000599867.1	PDS000216718.134	SAMN12906804	clinical	cd_8_group_27802	cd_4_group_27895	-
PDT000599871.1	PDS000216718.134	SAMN12906829	clinical	cd_8_group_27802	cd_4_group_27895	-
PDT000607804.1	PDS000216718.134	SAMN13027591	clinical	cd_8_group_27802	cd_4_group_27895	-
PDT000599874.1	PDS000001865.1027	SAMN12906833	clinical	cd_8_group_27803	-	-
PDT001370806.1	PDS000001865.1027	SAMN29975827	clinical	cd_8_group_27803	cd_4_group_43467	-
PDT001378012.1	PDS000001865.1027	SAMN30122361	clinical	cd_8_group_27803	cd_4_group_43467	-
PDT001809612.1	PDS000001865.1027	SAMN36306210	clinical	cd_8_group_27803	cd_4_group_43467	-
PDT002459754.1	PDS000001865.1027	SAMN44623868	clinical	cd_8_group_27803	cd_4_group_43467	-
PDT002886854.1	PDS000001865.1027	SAMN50669397	clinical	cd_8_group_27803	cd_4_group_43467	-
PDT001150201.1	PDS000001865.1027	SAMN22243403	clinical	cd_8_group_27803	cd_4_group_43467	cd_2_group_41101
PDT001277252.1	PDS000001865.1027	SAMN27104279	clinical	cd_8_group_27803	cd_4_group_43467	cd_2_group_41101
PDT002266087.1	PDS000001865.1027	SAMN42836845	clinical	cd_8_group_27803	cd_4_group_43467	cd_2_group_63500
PDT002384019.1	PDS000001865.1027	SAMN43787740	clinical	cd_8_group_27803	cd_4_group_43467	cd_2_group_63500
PDT001361467.1	PDS000001865.1027	SAMN29770172	clinical	cd_8_group_27803	cd_4_group_48874	cd_2_group_46547
PDT001361484.1	PDS000001865.1027	SAMN29770158	clinical	cd_8_group_27803	cd_4_group_48874	cd_2_group_46547
PDT000611873.1	PDS000028002.13	SAMN13038977	clinical	cd_8_group_27804	-	-
PDT001088947.1	PDS000028002.13	SAMN20192793	clinical	cd_8_group_27804	-	-
PDT000599947.1	PDS000028002.13	SAMN12908297	clinical	cd_8_group_27804	cd_4_group_27896	-
PDT000600816.1	PDS000028002.13	SAMN12913263	clinical	cd_8_group_27804	cd_4_group_27896	-
PDT002402439.1	PDS000199988.3	SAMN42342096	NULL	cd_8_group_27805	-	-
PDT002442190.1	PDS000199988.3	SAMN44361410	NULL	cd_8_group_27805	cd_4_group_27897	-
PDT000599968.1	PDS000199988.3	SAMN12608379	clinical	cd_8_group_27805	cd_4_group_27897	cd_2_group_25863
PDT002689098.1	PDS000199988.3	SAMN47407325	NULL	cd_8_group_27805	cd_4_group_27897	cd_2_group_25863
PDT000599986.1	PDS000004004.209	SAMN12909070	clinical	cd_8_group_27806	-	-
PDT000870866.1	PDS000004004.209	SAMN16583310	clinical	cd_8_group_27806	-	-
PDT000600930.1	PDS000051566.6	SAMN12906056	clinical	cd_8_group_27807	cd_4_group_27898	-
PDT000599989.1	PDS000051566.6	SAMN12909067	clinical	cd_8_group_27807	cd_4_group_27898	cd_2_group_25865
PDT000602020.1	PDS000051566.6	SAMN12930452	clinical	cd_8_group_27807	cd_4_group_27898	cd_2_group_25865
PDT000604613.1	PDS000051566.6	SAMN13014196	clinical	cd_8_group_27807	cd_4_group_27898	cd_2_group_25865
PDT000605125.1	PDS000051566.6	SAMN13021899	clinical	cd_8_group_27807	cd_4_group_27898	cd_2_group_25865
PDT000610332.1	PDS000051566.6	SAMN13050937	clinical	cd_8_group_27807	cd_4_group_27898	cd_2_group_25865
PDT000649017.1	PDS000051566.6	SAMN13656477	clinical	cd_8_group_27807	cd_4_group_27898	cd_2_group_25865
PDT000599992.1	PDS000052589.1	SAMN12909083	clinical	cd_8_group_27808	-	-
PDT000617100.1	PDS000052589.1	SAMN13105003	clinical	cd_8_group_27808	-	-
PDT000600001.1	PDS000076604.959	SAMN12909087	clinical	cd_8_group_27809	-	-
PDT000653048.1	PDS000076604.959	SAMN13708890	clinical	cd_8_group_27809	-	-
PDT000051514.2	PDS000217830.37	SAMN03360931	environmental/other	cd_8_group_2781	-	-
PDT000060158.2	PDS000217830.37	SAMN03455244	environmental/other	cd_8_group_2781	-	-
PDT000086048.2	PDS000217830.37	SAMN03988430	environmental/other	cd_8_group_2781	-	-
PDT000184940.2	PDS000217830.37	SAMN06291492	environmental/other	cd_8_group_2781	-	-
PDT000049517.2	PDS000217830.37	SAMN03275371	environmental/other	cd_8_group_2781	cd_4_group_2656	-
PDT000051261.2	PDS000217830.37	SAMN03360874	environmental/other	cd_8_group_2781	cd_4_group_2656	-
PDT000051875.2	PDS000217830.37	SAMN03400322	environmental/other	cd_8_group_2781	cd_4_group_2656	-
PDT000052400.2	PDS000217830.37	SAMN03400400	environmental/other	cd_8_group_2781	cd_4_group_2656	-
PDT000062154.2	PDS000217830.37	SAMN03289386	environmental/other	cd_8_group_2781	cd_4_group_2656	-
PDT000062162.2	PDS000217830.37	SAMN03289383	environmental/other	cd_8_group_2781	cd_4_group_2656	-
PDT000086055.2	PDS000217830.37	SAMN03988437	environmental/other	cd_8_group_2781	cd_4_group_2656	-
PDT000049642.2	PDS000217830.37	SAMN03282094	environmental/other	cd_8_group_2781	cd_4_group_2656	cd_2_group_2371
PDT000049938.2	PDS000217830.37	SAMN03282138	environmental/other	cd_8_group_2781	cd_4_group_2656	cd_2_group_2371
PDT000049976.2	PDS000217830.37	SAMN03282137	environmental/other	cd_8_group_2781	cd_4_group_2656	cd_2_group_2371
PDT000050691.2	PDS000217830.37	SAMN03360859	environmental/other	cd_8_group_2781	cd_4_group_2656	cd_2_group_2371
PDT000051423.2	PDS000217830.37	SAMN03360942	environmental/other	cd_8_group_2781	cd_4_group_2656	cd_2_group_2371
PDT000052206.2	PDS000217830.37	SAMN03400375	environmental/other	cd_8_group_2781	cd_4_group_2656	cd_2_group_2371
PDT000078177.1	PDS000217830.37	SAMN03894385	environmental/other	cd_8_group_2781	cd_4_group_2656	cd_2_group_2371
PDT000085931.2	PDS000217830.37	SAMN03988313	environmental/other	cd_8_group_2781	cd_4_group_2656	cd_2_group_2371
PDT000600019.1	PDS000009710.436	SAMN12909113	clinical	cd_8_group_27810	-	-
PDT000848872.1	PDS000009710.436	SAMN16281274	clinical	cd_8_group_27810	-	-
PDT002820943.1	PDS000009710.436	SAMN49722894	clinical	cd_8_group_27810	-	-
PDT000683014.1	PDS000002104.239	SAMN14089761	clinical	cd_8_group_27811	-	-
PDT000600146.1	PDS000002104.239	SAMN12909925	clinical	cd_8_group_27811	cd_4_group_27900	-
PDT000662455.1	PDS000002104.239	SAMN13858570	clinical	cd_8_group_27811	cd_4_group_27900	-
PDT000600153.1	PDS000013868.638	SAMN12909923	clinical	cd_8_group_27812	cd_4_group_27901	cd_2_group_25867
PDT000600952.1	PDS000013868.638	SAMN12909929	clinical	cd_8_group_27812	cd_4_group_27901	cd_2_group_25867
PDT000851308.1	PDS000029636.1094	SAMN16320168	clinical	cd_8_group_27813	-	-
PDT001178015.1	PDS000029636.1094	SAMN23284740	clinical	cd_8_group_27813	-	-
PDT000600157.1	PDS000029636.1094	SAMN12909927	clinical	cd_8_group_27813	cd_4_group_27902	cd_2_group_25868
PDT000662242.1	PDS000029636.1094	SAMN13854912	clinical	cd_8_group_27813	cd_4_group_27902	cd_2_group_25868
PDT000616234.1	PDS000027927.212	SAMN13068301	clinical	cd_8_group_27814	cd_4_group_27904	-
PDT000623786.1	PDS000027927.212	SAMN13191532	clinical	cd_8_group_27814	cd_4_group_27904	-
PDT000600171.1	PDS000027927.212	SAMN12909943	clinical	cd_8_group_27814	cd_4_group_27904	cd_2_group_25870
PDT000603570.1	PDS000027927.212	SAMN13000875	clinical	cd_8_group_27814	cd_4_group_27904	cd_2_group_25870
PDT000609751.1	PDS000027927.212	SAMN13042261	clinical	cd_8_group_27814	cd_4_group_27904	cd_2_group_25870
PDT000616455.1	PDS000027927.212	SAMN13087164	clinical	cd_8_group_27814	cd_4_group_27904	cd_2_group_25870
PDT000617999.1	PDS000027927.212	SAMN13115461	clinical	cd_8_group_27814	cd_4_group_27904	cd_2_group_25870
PDT000627083.1	PDS000027927.212	SAMN13264450	clinical	cd_8_group_27814	cd_4_group_27904	cd_2_group_25870
PDT000630473.1	PDS000027927.212	SAMN13326126	clinical	cd_8_group_27814	cd_4_group_27904	cd_2_group_25870
PDT000734743.1	PDS000027927.212	SAMN14907099	clinical	cd_8_group_27814	cd_4_group_27904	cd_2_group_25870
PDT001911813.1	PDS000029636.1094	SAMN37645025	clinical	cd_8_group_27815	-	-
PDT002820588.1	PDS000029636.1094	SAMN49718840	clinical	cd_8_group_27815	-	-
PDT000600173.1	PDS000029636.1094	SAMN12909909	clinical	cd_8_group_27815	cd_4_group_27905	cd_2_group_25871
PDT002386268.1	PDS000029636.1094	SAMN43802110	clinical	cd_8_group_27815	cd_4_group_27905	cd_2_group_25871
PDT000600180.1	PDS000032735.1023	SAMN12909948	clinical	cd_8_group_27816	-	-
PDT000624178.1	PDS000032735.1023	SAMN13207276	clinical	cd_8_group_27816	-	-
PDT000600185.1	PDS000051550.4	SAMN12909947	clinical	cd_8_group_27817	cd_4_group_27906	-
PDT000651447.1	PDS000051550.4	SAMN13696403	clinical	cd_8_group_27817	cd_4_group_27906	-
PDT001220042.1	PDS000051550.4	SAMN24812462	clinical	cd_8_group_27817	cd_4_group_27906	-
PDT000600216.1	PDS000241216.6	SAMN12910550	clinical	cd_8_group_27818	cd_4_group_27908	cd_2_group_25874
PDT001489235.1	PDS000241216.6	SAMN31058593	clinical	cd_8_group_27818	cd_4_group_27908	cd_2_group_25874
PDT001489420.1	PDS000241216.6	SAMN31058569	clinical	cd_8_group_27818	cd_4_group_27908	cd_2_group_25874
PDT000600220.1	PDS000032699.29	SAMN12910547	clinical	cd_8_group_27819	-	-
PDT001555956.1	PDS000032699.29	SAMN28985795	clinical	cd_8_group_27819	cd_4_group_53491	cd_2_group_51270
PDT002878903.1	PDS000032699.29	SAMN43447305	clinical	cd_8_group_27819	cd_4_group_53491	cd_2_group_51270
PDT000049523.2	PDS000032526.23	SAMN03275370	environmental/other	cd_8_group_2782	-	-
PDT000065176.2	PDS000032526.23	SAMN03464862	environmental/other	cd_8_group_2782	-	-
PDT000600231.1	PDS000020641.60	SAMN12910682	clinical	cd_8_group_27820	cd_4_group_27910	cd_2_group_25876
PDT000604661.1	PDS000020641.60	SAMN13013203	clinical	cd_8_group_27820	cd_4_group_27910	cd_2_group_25876
PDT000600236.1	PDS000241194.5	SAMN12910661	environmental/other	cd_8_group_27821	cd_4_group_27911	cd_2_group_25877
PDT000600358.1	PDS000241194.5	SAMN12910992	environmental/other	cd_8_group_27821	cd_4_group_27911	cd_2_group_25877
PDT000610314.1	PDS000032649.62	SAMN13050904	clinical	cd_8_group_27822	cd_4_group_27912	-
PDT000600237.1	PDS000032649.62	SAMN12910673	clinical	cd_8_group_27822	cd_4_group_27912	cd_2_group_25878
PDT000611972.1	PDS000032649.62	SAMN13059535	clinical	cd_8_group_27822	cd_4_group_27912	cd_2_group_25878
PDT000909977.1	PDS000032671.142	SAMEA7113765	clinical	cd_8_group_27823	-	-
PDT000600239.1	PDS000032671.142	SAMN12910715	clinical	cd_8_group_27823	cd_4_group_27913	cd_2_group_25879
PDT000600309.1	PDS000032671.142	SAMN12910854	clinical	cd_8_group_27823	cd_4_group_27913	cd_2_group_25879
PDT000601117.1	PDS000032671.142	SAMN12914937	clinical	cd_8_group_27823	cd_4_group_27913	cd_2_group_25879
PDT000910762.1	PDS000032671.142	SAMEA7114552	clinical	cd_8_group_27823	cd_4_group_37227	-
PDT000910946.1	PDS000032671.142	SAMEA7114736	clinical	cd_8_group_27823	cd_4_group_37227	-
PDT001156189.1	PDS000032671.142	SAMEA6145187	NULL	cd_8_group_27823	cd_4_group_43718	cd_2_group_41319
PDT001156214.1	PDS000032671.142	SAMEA6145172	NULL	cd_8_group_27823	cd_4_group_43718	cd_2_group_41319
PDT000600270.1	PDS000047977.3	SAMN12910729	clinical	cd_8_group_27824	cd_4_group_27916	cd_2_group_25883
PDT000652149.1	PDS000047977.3	SAMN13704689	clinical	cd_8_group_27824	cd_4_group_27916	cd_2_group_25883
PDT000600285.1	PDS000051578.3	SAMN12910791	clinical	cd_8_group_27825	cd_4_group_27917	cd_2_group_25884
PDT000604004.1	PDS000051578.3	SAMN13002704	clinical	cd_8_group_27825	cd_4_group_27917	cd_2_group_25884
PDT001397490.1	PDS000051549.4	SAMN30487362	clinical	cd_8_group_27826	-	-
PDT000600305.1	PDS000051549.4	SAMN12910839	clinical	cd_8_group_27826	cd_4_group_27919	cd_2_group_25887
PDT001312349.1	PDS000051549.4	SAMEA8272477	NULL	cd_8_group_27826	cd_4_group_27919	cd_2_group_25887
PDT000600320.1	PDS000032548.516	SAMN12910831	clinical	cd_8_group_27827	-	-
PDT001011156.1	PDS000032548.516	SAMN18835524	clinical	cd_8_group_27827	-	-
PDT000600324.1	PDS000013823.55	SAMN12910835	clinical	cd_8_group_27828	cd_4_group_27923	cd_2_group_25889
PDT000601128.1	PDS000013823.55	SAMN12915003	clinical	cd_8_group_27828	cd_4_group_27923	cd_2_group_25889
PDT000600335.1	PDS000051573.25	SAMN12910975	clinical	cd_8_group_27829	-	-
PDT001443527.1	PDS000051573.25	SAMN31170252	clinical	cd_8_group_27829	cd_4_group_51406	-
PDT002095163.1	PDS000051573.25	SAMN40210786	clinical	cd_8_group_27829	cd_4_group_51406	cd_2_group_59704
PDT002098246.1	PDS000051573.25	SAMN40242797	clinical	cd_8_group_27829	cd_4_group_51406	cd_2_group_59704
PDT002101721.1	PDS000051573.25	SAMN40290256	clinical	cd_8_group_27829	cd_4_group_51406	cd_2_group_59704
PDT000121362.2	PDS000158107.361	SAMN04577299	environmental/other	cd_8_group_2783	-	-
PDT000197821.2	PDS000158107.361	SAMN06619955	clinical	cd_8_group_2783	-	-
PDT001204536.1	PDS000158107.361	SAMN24115106	clinical	cd_8_group_2783	-	-
PDT000049524.2	PDS000158107.361	SAMN03275373	environmental/other	cd_8_group_2783	cd_4_group_2659	-
PDT000062270.2	PDS000158107.361	SAMN03289408	environmental/other	cd_8_group_2783	cd_4_group_2659	-
PDT000120133.2	PDS000158107.361	SAMN04517052	environmental/other	cd_8_group_2783	cd_4_group_2659	-
PDT000173522.2	PDS000158107.361	SAMN03861938	environmental/other	cd_8_group_2783	cd_4_group_2659	-
PDT000225260.2	PDS000158107.361	SAMN07349628	environmental/other	cd_8_group_2783	cd_4_group_2659	-
PDT000281196.2	PDS000158107.361	SAMN08377178	environmental/other	cd_8_group_2783	cd_4_group_2659	-
PDT001165034.1	PDS000158107.361	SAMN20150094	environmental/other	cd_8_group_2783	cd_4_group_2659	-
PDT000137049.2	PDS000158107.361	SAMN05226593	clinical	cd_8_group_2783	cd_4_group_2659	cd_2_group_6098
PDT000161171.2	PDS000158107.361	SAMN05596171	clinical	cd_8_group_2783	cd_4_group_2659	cd_2_group_6098
PDT000197007.1	PDS000158107.361	SAMN02368826	clinical	cd_8_group_2783	cd_4_group_2659	cd_2_group_6098
PDT001452780.1	PDS000158107.361	SAMN31275379	environmental/other	cd_8_group_2783	cd_4_group_2659	cd_2_group_6098
PDT001571927.1	PDS000158107.361	SAMN32662723	environmental/other	cd_8_group_2783	cd_4_group_2659	cd_2_group_6098
PDT001571931.1	PDS000158107.361	SAMN32662720	environmental/other	cd_8_group_2783	cd_4_group_2659	cd_2_group_6098
PDT001571932.1	PDS000158107.361	SAMN32662719	environmental/other	cd_8_group_2783	cd_4_group_2659	cd_2_group_6098
PDT000148369.2	PDS000158107.361	SAMN04563644	environmental/other	cd_8_group_2783	cd_4_group_7237	cd_2_group_6506
PDT000148379.2	PDS000158107.361	SAMN04563645	environmental/other	cd_8_group_2783	cd_4_group_7237	cd_2_group_6506
PDT000600345.1	PDS000051567.8	SAMN12910962	clinical	cd_8_group_27830	cd_4_group_27925	cd_2_group_25892
PDT000603125.1	PDS000051567.8	SAMN12995331	clinical	cd_8_group_27830	cd_4_group_27925	cd_2_group_25892
PDT000623082.1	PDS000051567.8	SAMN13182175	clinical	cd_8_group_27830	cd_4_group_27925	cd_2_group_25892
PDT000626628.1	PDS000051567.8	SAMN13253866	clinical	cd_8_group_27830	cd_4_group_27925	cd_2_group_25892
PDT000634738.1	PDS000051567.8	SAMN13354173	clinical	cd_8_group_27830	cd_4_group_27925	cd_2_group_25892
PDT000649176.1	PDS000051567.8	SAMN13659091	clinical	cd_8_group_27830	cd_4_group_27925	cd_2_group_25892
PDT000651440.1	PDS000051567.8	SAMN13696386	clinical	cd_8_group_27830	cd_4_group_27925	cd_2_group_25892
PDT000664051.1	PDS000051567.8	SAMN13869887	clinical	cd_8_group_27830	cd_4_group_27925	cd_2_group_25892
PDT000600355.1	PDS000223839.40	SAMN12910995	clinical	cd_8_group_27831	cd_4_group_27927	cd_2_group_25893
PDT000608573.1	PDS000223839.40	SAMN13032533	clinical	cd_8_group_27831	cd_4_group_27927	cd_2_group_25893
PDT000600365.1	PDS000051609.1	SAMN12911020	clinical	cd_8_group_27832	cd_4_group_27928	cd_2_group_25894
PDT000602005.1	PDS000051609.1	SAMN12924294	clinical	cd_8_group_27832	cd_4_group_27928	cd_2_group_25894
PDT000600369.1	PDS000051835.4	SAMN12911014	clinical	cd_8_group_27833	cd_4_group_27929	cd_2_group_25895
PDT000605157.1	PDS000051835.4	SAMN13021920	clinical	cd_8_group_27833	cd_4_group_27929	cd_2_group_25895
PDT000608755.1	PDS000051835.4	SAMN13035390	clinical	cd_8_group_27833	cd_4_group_27929	cd_2_group_25895
PDT000616708.1	PDS000051835.4	SAMN13087659	clinical	cd_8_group_27833	cd_4_group_27929	cd_2_group_25895
PDT000625931.1	PDS000051835.4	SAMN13245149	clinical	cd_8_group_27833	cd_4_group_27929	cd_2_group_25895
PDT000720756.1	PDS000214890.109	SAMN14553619	clinical	cd_8_group_27834	cd_4_group_27930	-
PDT000600370.1	PDS000214890.109	SAMN12911036	clinical	cd_8_group_27834	cd_4_group_27930	cd_2_group_25896
PDT000640787.1	PDS000214890.109	SAMN13502537	clinical	cd_8_group_27834	cd_4_group_27930	cd_2_group_25896
PDT000600375.1	PDS000051584.12	SAMN12911023	clinical	cd_8_group_27835	-	-
PDT001469350.1	PDS000051584.12	SAMN31491551	clinical	cd_8_group_27835	-	-
PDT000600376.1	PDS000013496.43	SAMN12911015	clinical	cd_8_group_27836	-	-
PDT000942387.1	PDS000013496.43	SAMN17609426	clinical	cd_8_group_27836	-	-
PDT000600450.1	PDS000026541.311	SAMN12910475	environmental/other	cd_8_group_27837	cd_4_group_27932	-
PDT000600452.1	PDS000026541.311	SAMN12910474	environmental/other	cd_8_group_27837	cd_4_group_27932	-
PDT000600965.1	PDS000026541.311	SAMN12910476	environmental/other	cd_8_group_27837	cd_4_group_27932	-
PDT000604491.1	PDS000026541.311	SAMN13012546	environmental/other	cd_8_group_27837	cd_4_group_27932	-
PDT000600451.1	PDS000051571.1	SAMN12910478	environmental/other	cd_8_group_27838	cd_4_group_27933	cd_2_group_25899
PDT000600966.1	PDS000051571.1	SAMN12910477	environmental/other	cd_8_group_27838	cd_4_group_27933	cd_2_group_25899
PDT000600453.1	PDS000106159.97	SAMN12910455	environmental/other	cd_8_group_27839	-	-
PDT000835946.1	PDS000106159.97	SAMN16127798	clinical	cd_8_group_27839	-	-
PDT000877906.1	PDS000106159.97	SAMN16634423	environmental/other	cd_8_group_27839	cd_4_group_36044	-
PDT000901099.1	PDS000106159.97	SAMN16956015	environmental/other	cd_8_group_27839	cd_4_group_36044	-
PDT000049537.2	PDS000031374.16	SAMN03339999	clinical	cd_8_group_2784	cd_4_group_2662	cd_2_group_2363
PDT000049538.2	PDS000031374.16	SAMN03340000	clinical	cd_8_group_2784	cd_4_group_2662	cd_2_group_2363
PDT000050447.2	PDS000031374.16	SAMN03378115	clinical	cd_8_group_2784	cd_4_group_2662	cd_2_group_2363
PDT000050448.2	PDS000031374.16	SAMN03378116	clinical	cd_8_group_2784	cd_4_group_2662	cd_2_group_2363
PDT000050449.2	PDS000031374.16	SAMN03378117	clinical	cd_8_group_2784	cd_4_group_2662	cd_2_group_2363
PDT000600456.1	PDS000029437.260	SAMN12910462	environmental/other	cd_8_group_27840	cd_4_group_27934	-
PDT000639129.1	PDS000029437.260	SAMN13447779	environmental/other	cd_8_group_27840	cd_4_group_27934	-
PDT000600468.1	PDS000056212.1	SAMN12911147	clinical	cd_8_group_27841	cd_4_group_27935	cd_2_group_25900
PDT000611677.1	PDS000056212.1	SAMN13059011	clinical	cd_8_group_27841	cd_4_group_27935	cd_2_group_25900
PDT000600469.1	PDS000051727.1	SAMN12911146	clinical	cd_8_group_27842	cd_4_group_27936	-
PDT000602967.1	PDS000051727.1	SAMN12995483	clinical	cd_8_group_27842	cd_4_group_27936	-
PDT000600605.1	PDS000053127.1	SAMN12911606	clinical	cd_8_group_27843	cd_4_group_27938	cd_2_group_25902
PDT000622796.1	PDS000053127.1	SAMN13176004	clinical	cd_8_group_27843	cd_4_group_27938	cd_2_group_25902
PDT002157865.1	PDS000011602.125	SAMN41250275	clinical	cd_8_group_27844	-	-
PDT000600608.1	PDS000011602.125	SAMN12911602	clinical	cd_8_group_27844	cd_4_group_27939	cd_2_group_25903
PDT000624906.1	PDS000011602.125	SAMN13222840	clinical	cd_8_group_27844	cd_4_group_27939	cd_2_group_25903
PDT000600615.1	PDS000029636.1094	SAMN12911612	clinical	cd_8_group_27845	cd_4_group_27940	-
PDT002870631.1	PDS000029636.1094	SAMN50440994	clinical	cd_8_group_27845	cd_4_group_27940	-
PDT000600627.1	PDS000053341.1	SAMN12911634	clinical	cd_8_group_27846	cd_4_group_27941	cd_2_group_25905
PDT000625605.1	PDS000053341.1	SAMN13242775	clinical	cd_8_group_27846	cd_4_group_27941	cd_2_group_25905
PDT000600704.1	PDS000026575.316	SAMN12912864	clinical	cd_8_group_27847	cd_4_group_27945	cd_2_group_25909
PDT000604828.1	PDS000026575.316	SAMN13019747	clinical	cd_8_group_27847	cd_4_group_27945	cd_2_group_25909
PDT000625754.1	PDS000026575.316	SAMN13244579	clinical	cd_8_group_27847	cd_4_group_27945	cd_2_group_25909
PDT000625755.1	PDS000026575.316	SAMN13244587	clinical	cd_8_group_27847	cd_4_group_27945	cd_2_group_25909
PDT000600734.1	PDS000053315.5	SAMN12875452	clinical	cd_8_group_27848	cd_4_group_27947	cd_2_group_25911
PDT000801784.1	PDS000053315.5	SAMN15722886	clinical	cd_8_group_27848	cd_4_group_27947	cd_2_group_25911
PDT000600742.1	PDS000216718.134	SAMN12879126	clinical	cd_8_group_27849	-	-
PDT000640195.1	PDS000216718.134	SAMN13489119	clinical	cd_8_group_27849	-	-
PDT000049539.2	PDS000001722.561	SAMN03340303	clinical	cd_8_group_2785	cd_4_group_2663	cd_2_group_2364
PDT000049542.2	PDS000001722.561	SAMN03332168	clinical	cd_8_group_2785	cd_4_group_2663	cd_2_group_2364
PDT000049543.2	PDS000001722.561	SAMN03332169	clinical	cd_8_group_2785	cd_4_group_2663	cd_2_group_2364
PDT000050523.2	PDS000001722.561	SAMN03382376	clinical	cd_8_group_2785	cd_4_group_2663	cd_2_group_2364
PDT000050524.2	PDS000001722.561	SAMN03382377	clinical	cd_8_group_2785	cd_4_group_2663	cd_2_group_2364
PDT000050526.2	PDS000001722.561	SAMN03382378	clinical	cd_8_group_2785	cd_4_group_2663	cd_2_group_2364
PDT000050527.2	PDS000001722.561	SAMN03382374	clinical	cd_8_group_2785	cd_4_group_2663	cd_2_group_2364
PDT000066254.3	PDS000001722.561	SAMN03754555	clinical	cd_8_group_2785	cd_4_group_2663	cd_2_group_2364
PDT000067266.3	PDS000001722.561	SAMN03775359	clinical	cd_8_group_2785	cd_4_group_2663	cd_2_group_2364
PDT000137953.2	PDS000001722.561	SAMN05360280	clinical	cd_8_group_2785	cd_4_group_2663	cd_2_group_2364
PDT000236173.2	PDS000001722.561	SAMN07551794	clinical	cd_8_group_2785	cd_4_group_2663	cd_2_group_2364
PDT000525568.1	PDS000001722.561	SAMN12102326	clinical	cd_8_group_2785	cd_4_group_2663	cd_2_group_2364
PDT000600762.1	PDS000091463.4	SAMN12881669	clinical	cd_8_group_27850	cd_4_group_27948	-
PDT001589395.1	PDS000091463.4	SAMN32878356	clinical	cd_8_group_27850	cd_4_group_27948	-
PDT001069879.1	PDS000091463.4	SAMN19697481	clinical	cd_8_group_27850	cd_4_group_40508	cd_2_group_38183
PDT001079175.1	PDS000091463.4	SAMN19948093	clinical	cd_8_group_27850	cd_4_group_40508	cd_2_group_38183
PDT000600827.1	PDS000030093.260	SAMN12913339	clinical	cd_8_group_27851	-	-
PDT001566688.1	PDS000030093.260	SAMN32616423	clinical	cd_8_group_27851	-	-
PDT000600848.1	PDS000053713.1	SAMN12913369	clinical	cd_8_group_27852	cd_4_group_27950	cd_2_group_25912
PDT000631421.1	PDS000053713.1	SAMN13338246	clinical	cd_8_group_27852	cd_4_group_27950	cd_2_group_25912
PDT001523890.1	PDS000002473.149	SAMN32171774	environmental/other	cd_8_group_27853	cd_4_group_27951	-
PDT002363608.1	PDS000002473.149	SAMN43499423	environmental/other	cd_8_group_27853	cd_4_group_27951	-
PDT000600856.1	PDS000002473.149	SAMN12913440	clinical	cd_8_group_27853	cd_4_group_27951	cd_2_group_25913
PDT000727427.1	PDS000002473.149	SAMN14738151	environmental/other	cd_8_group_27853	cd_4_group_27951	cd_2_group_25913
PDT001088573.1	PDS000002473.149	SAMN20177538	environmental/other	cd_8_group_27853	cd_4_group_27951	cd_2_group_25913
PDT001119794.1	PDS000002473.149	SAMN21097496	environmental/other	cd_8_group_27853	cd_4_group_27951	cd_2_group_25913
PDT001119874.1	PDS000002473.149	SAMN21122006	environmental/other	cd_8_group_27853	cd_4_group_27951	cd_2_group_25913
PDT001166909.1	PDS000002473.149	SAMN22822675	environmental/other	cd_8_group_27853	cd_4_group_27951	cd_2_group_25913
PDT001427441.1	PDS000002473.149	SAMN30941613	environmental/other	cd_8_group_27853	cd_4_group_27951	cd_2_group_25913
PDT001481196.1	PDS000002473.149	SAMN31657451	clinical	cd_8_group_27853	cd_4_group_27951	cd_2_group_25913
PDT001482440.1	PDS000002473.149	SAMN31664980	environmental/other	cd_8_group_27853	cd_4_group_27951	cd_2_group_25913
PDT001130663.1	PDS000002473.149	SAMN21442555	environmental/other	cd_8_group_27853	cd_4_group_27951	cd_2_group_40365
PDT001135951.1	PDS000002473.149	SAMN21554098	clinical	cd_8_group_27853	cd_4_group_27951	cd_2_group_40365
PDT001144851.1	PDS000002473.149	SAMN22046421	clinical	cd_8_group_27853	cd_4_group_27951	cd_2_group_40365
PDT001182066.1	PDS000002473.149	SAMN23377285	environmental/other	cd_8_group_27853	cd_4_group_44633	cd_2_group_42166
PDT001187597.1	PDS000002473.149	SAMN23523791	environmental/other	cd_8_group_27853	cd_4_group_44633	cd_2_group_42166
PDT002424956.1	PDS000002473.149	SAMN44368128	environmental/other	cd_8_group_27853	cd_4_group_52404	-
PDT001486849.1	PDS000002473.149	SAMN31747472	environmental/other	cd_8_group_27853	cd_4_group_52404	cd_2_group_50164
PDT001674081.1	PDS000002473.149	SAMN33951943	environmental/other	cd_8_group_27853	cd_4_group_52404	cd_2_group_50164
PDT001888413.1	PDS000002473.149	SAMN37421090	environmental/other	cd_8_group_27853	cd_4_group_52404	cd_2_group_50164
PDT002138298.1	PDS000002473.149	SAMN40968986	clinical	cd_8_group_27853	cd_4_group_52404	cd_2_group_50164
PDT002238166.1	PDS000002473.149	SAMN42227306	clinical	cd_8_group_27853	cd_4_group_52404	cd_2_group_50164
PDT002240293.1	PDS000002473.149	SAMN42335056	clinical	cd_8_group_27853	cd_4_group_52404	cd_2_group_50164
PDT002182361.1	PDS000002473.149	SAMN41605842	clinical	cd_8_group_27853	cd_4_group_52404	cd_2_group_61804
PDT002328583.1	PDS000002473.149	SAMN43257379	environmental/other	cd_8_group_27853	cd_4_group_52404	cd_2_group_61804
PDT002800899.1	PDS000002473.149	SAMN48970513	clinical	cd_8_group_27853	cd_4_group_52404	cd_2_group_61804
PDT000600874.1	PDS000004418.691	SAMN12906802	clinical	cd_8_group_27854	-	-
PDT002401888.1	PDS000004418.691	SAMN44007304	clinical	cd_8_group_27854	cd_4_group_67158	cd_2_group_66035
PDT002430550.1	PDS000004418.691	SAMN44456960	clinical	cd_8_group_27854	cd_4_group_67158	cd_2_group_66035
PDT002444721.1	PDS000004418.691	SAMN44278156	clinical	cd_8_group_27854	cd_4_group_67158	cd_2_group_66035
PDT000600878.1	PDS000039502.38	SAMN12906794	clinical	cd_8_group_27855	-	-
PDT000783916.1	PDS000039502.38	SAMN15463416	clinical	cd_8_group_27855	-	-
PDT000938957.1	PDS000039502.38	SAMN17391698	clinical	cd_8_group_27855	-	-
PDT001169052.1	PDS000039502.38	SAMN22888866	clinical	cd_8_group_27855	-	-
PDT001787040.1	PDS000039502.38	SAMN35843371	clinical	cd_8_group_27855	-	-
PDT002009398.1	PDS000039502.38	SAMN38451868	clinical	cd_8_group_27855	-	-
PDT002822608.1	PDS000039502.38	SAMN49763984	clinical	cd_8_group_27855	-	-
PDT000710853.1	PDS000039502.38	SAMN14414789	clinical	cd_8_group_27855	cd_4_group_31730	-
PDT001017895.1	PDS000039502.38	SAMN18983197	clinical	cd_8_group_27855	cd_4_group_31730	-
PDT001174983.1	PDS000039502.38	SAMN23150997	clinical	cd_8_group_27855	cd_4_group_31730	-
PDT002874833.1	PDS000039502.38	SAMN50501435	clinical	cd_8_group_27855	cd_4_group_72538	cd_2_group_71923
PDT002899149.1	PDS000039502.38	SAMN50828576	clinical	cd_8_group_27855	cd_4_group_72538	cd_2_group_71923
PDT000600880.1	PDS000026617.677	SAMN12906808	clinical	cd_8_group_27856	-	-
PDT000649639.1	PDS000026617.677	SAMN13672846	clinical	cd_8_group_27856	-	-
PDT000785677.1	PDS000026617.677	SAMN15506258	clinical	cd_8_group_27856	-	-
PDT000600885.1	PDS000050505.30	SAMN12906756	clinical	cd_8_group_27857	-	-
PDT001428589.1	PDS000050505.30	SAMN30964306	clinical	cd_8_group_27857	-	-
PDT000600893.1	PDS000085033.695	SAMN12906807	clinical	cd_8_group_27858	cd_4_group_27953	-
PDT001188594.1	PDS000085033.695	SAMN23567475	clinical	cd_8_group_27858	cd_4_group_27953	-
PDT000600897.1	PDS000053322.1	SAMN12914980	clinical	cd_8_group_27859	cd_4_group_27954	cd_2_group_25914
PDT000624791.1	PDS000053322.1	SAMN13221571	clinical	cd_8_group_27859	cd_4_group_27954	cd_2_group_25914
PDT000049540.2	PDS000001722.561	SAMN03340001	clinical	cd_8_group_2786	-	-
PDT000220072.2	PDS000001722.561	SAMN07268443	clinical	cd_8_group_2786	-	-
PDT000225160.2	PDS000001722.561	SAMN07341866	clinical	cd_8_group_2786	-	-
PDT000225552.2	PDS000001722.561	SAMN07342230	clinical	cd_8_group_2786	-	-
PDT000609610.1	PDS000001722.561	SAMN13041631	clinical	cd_8_group_2786	-	-
PDT000750338.1	PDS000001722.561	SAMN15054626	clinical	cd_8_group_2786	-	-
PDT000797386.1	PDS000001722.561	SAMN15654605	clinical	cd_8_group_2786	-	-
PDT000943201.1	PDS000001722.561	SAMN17616959	clinical	cd_8_group_2786	-	-
PDT001350772.1	PDS000001722.561	SAMN29452897	clinical	cd_8_group_2786	-	-
PDT001382430.1	PDS000001722.561	SAMN30220085	clinical	cd_8_group_2786	-	-
PDT001975457.1	PDS000001722.561	SAMN38184121	clinical	cd_8_group_2786	-	-
PDT002189726.1	PDS000001722.561	SAMN41708000	clinical	cd_8_group_2786	-	-
PDT002558405.1	PDS000001722.561	SAMN46114334	clinical	cd_8_group_2786	-	-
PDT002559388.1	PDS000001722.561	SAMN46161517	clinical	cd_8_group_2786	-	-
PDT002793314.1	PDS000001722.561	SAMN48890635	clinical	cd_8_group_2786	-	-
PDT002829565.1	PDS000001722.561	SAMN49881961	clinical	cd_8_group_2786	-	-
PDT000838280.1	PDS000001722.561	SAMN16193155	clinical	cd_8_group_2786	cd_4_group_34863	cd_2_group_32658
PDT000849026.1	PDS000001722.561	SAMN16282787	clinical	cd_8_group_2786	cd_4_group_34863	cd_2_group_32658
PDT000873433.1	PDS000001722.561	SAMN16605420	clinical	cd_8_group_2786	cd_4_group_34863	cd_2_group_32658
PDT001098388.1	PDS000001722.561	SAMN20486614	clinical	cd_8_group_2786	cd_4_group_41403	cd_2_group_39060
PDT001098397.1	PDS000001722.561	SAMN20487624	clinical	cd_8_group_2786	cd_4_group_41403	cd_2_group_39060
PDT001098406.1	PDS000001722.561	SAMN20487663	clinical	cd_8_group_2786	cd_4_group_41403	cd_2_group_39060
PDT001098453.1	PDS000001722.561	SAMN20486615	clinical	cd_8_group_2786	cd_4_group_41403	cd_2_group_39060
PDT001098455.1	PDS000001722.561	SAMN20486611	clinical	cd_8_group_2786	cd_4_group_41403	cd_2_group_39060
PDT001098458.1	PDS000001722.561	SAMN20486621	clinical	cd_8_group_2786	cd_4_group_41403	cd_2_group_39060
PDT001100481.1	PDS000001722.561	SAMN20486606	clinical	cd_8_group_2786	cd_4_group_41403	cd_2_group_39060
PDT001675222.1	PDS000001722.561	SAMN33984790	clinical	cd_8_group_2786	cd_4_group_47800	-
PDT001314557.1	PDS000001722.561	SAMN28626763	clinical	cd_8_group_2786	cd_4_group_47800	cd_2_group_45442
PDT001314582.1	PDS000001722.561	SAMN28626761	clinical	cd_8_group_2786	cd_4_group_47800	cd_2_group_45442
PDT001427310.1	PDS000001722.561	SAMN30937340	clinical	cd_8_group_2786	cd_4_group_47800	cd_2_group_45442
PDT002558183.1	PDS000001722.561	SAMN46113982	clinical	cd_8_group_2786	cd_4_group_69549	cd_2_group_68506
PDT002606432.1	PDS000001722.561	SAMN46531609	clinical	cd_8_group_2786	cd_4_group_69549	cd_2_group_68506
PDT002758767.1	PDS000001722.561	SAMN48366460	clinical	cd_8_group_2786	cd_4_group_69549	cd_2_group_68506
PDT000193052.2	PDS000001722.561	SAMN06174687	environmental/other	cd_8_group_2786	cd_4_group_9401	cd_2_group_8548
PDT000193053.2	PDS000001722.561	SAMN06174686	environmental/other	cd_8_group_2786	cd_4_group_9401	cd_2_group_8548
PDT001847746.1	PDS000004170.708	SAMN36932279	environmental/other	cd_8_group_27860	-	-
PDT000600905.1	PDS000004170.708	SAMN12914969	clinical	cd_8_group_27860	cd_4_group_27955	-
PDT000800191.1	PDS000004170.708	SAMN15690341	environmental/other	cd_8_group_27860	cd_4_group_27955	cd_2_group_31693
PDT000839142.1	PDS000004170.708	SAMN16212961	clinical	cd_8_group_27860	cd_4_group_27955	cd_2_group_31693
PDT000878166.1	PDS000004170.708	SAMN16651011	environmental/other	cd_8_group_27860	cd_4_group_27955	cd_2_group_31693
PDT000925665.1	PDS000004170.708	SAMN17175521	environmental/other	cd_8_group_27860	cd_4_group_27955	cd_2_group_31693
PDT000940877.1	PDS000004170.708	SAMN17576343	environmental/other	cd_8_group_27860	cd_4_group_27955	cd_2_group_31693
PDT000973629.1	PDS000004170.708	SAMN18052952	environmental/other	cd_8_group_27860	cd_4_group_27955	cd_2_group_31693
PDT001948077.1	PDS000004170.708	SAMN37883016	clinical	cd_8_group_27860	cd_4_group_27955	cd_2_group_31693
PDT001889811.1	PDS000004170.708	SAMN37443031	clinical	cd_8_group_27860	cd_4_group_34131	-
PDT000806432.1	PDS000004170.708	SAMN15774797	clinical	cd_8_group_27860	cd_4_group_34131	cd_2_group_31894
PDT000879901.1	PDS000004170.708	SAMN16675489	clinical	cd_8_group_27860	cd_4_group_34131	cd_2_group_31894
PDT000836089.1	PDS000004170.708	SAMN16129652	clinical	cd_8_group_27860	cd_4_group_34770	cd_2_group_32575
PDT000884082.1	PDS000004170.708	SAMN16710631	clinical	cd_8_group_27860	cd_4_group_34770	cd_2_group_32575
PDT001275464.1	PDS000004170.708	SAMN26927508	environmental/other	cd_8_group_27860	cd_4_group_34770	cd_2_group_44239
PDT001275465.1	PDS000004170.708	SAMN26927507	environmental/other	cd_8_group_27860	cd_4_group_34770	cd_2_group_44239
PDT001275467.1	PDS000004170.708	SAMN26927506	environmental/other	cd_8_group_27860	cd_4_group_34770	cd_2_group_44239
PDT001847752.1	PDS000004170.708	SAMN36932287	environmental/other	cd_8_group_27860	cd_4_group_57468	cd_2_group_55483
PDT001847763.1	PDS000004170.708	SAMN36933173	environmental/other	cd_8_group_27860	cd_4_group_57468	cd_2_group_55483
PDT000600906.1	PDS000051674.1	SAMN12914977	clinical	cd_8_group_27861	cd_4_group_27956	cd_2_group_25915
PDT000602462.1	PDS000051674.1	SAMN12993641	clinical	cd_8_group_27861	cd_4_group_27956	cd_2_group_25915
PDT000600911.1	PDS000051675.1	SAMN12914994	clinical	cd_8_group_27862	-	-
PDT000602382.1	PDS000051675.1	SAMN12993192	clinical	cd_8_group_27862	-	-
PDT000600933.1	PDS000239639.11	SAMN12897324	environmental/other	cd_8_group_27863	-	-
PDT000634328.1	PDS000239639.11	SAMN13352629	environmental/other	cd_8_group_27863	-	-
PDT000601026.1	PDS000027503.401	SAMN12915976	clinical	cd_8_group_27864	-	-
PDT001415266.1	PDS000027503.401	SAMN30813859	environmental/other	cd_8_group_27864	-	-
PDT000601029.1	PDS000110024.1	SAMN12915973	clinical	cd_8_group_27865	cd_4_group_27958	cd_2_group_25918
PDT001312327.1	PDS000110024.1	SAMEA8272473	NULL	cd_8_group_27865	cd_4_group_27958	cd_2_group_25918
PDT000601047.1	PDS000029636.1094	SAMN12916015	clinical	cd_8_group_27866	-	-
PDT000921473.1	PDS000029636.1094	SAMN17138806	clinical	cd_8_group_27866	-	-
PDT001113112.1	PDS000029636.1094	SAMN20862737	clinical	cd_8_group_27866	-	-
PDT001175507.1	PDS000029636.1094	SAMN23167767	clinical	cd_8_group_27866	-	-
PDT002589351.1	PDS000029636.1094	SAMN46388952	clinical	cd_8_group_27866	-	-
PDT001835035.1	PDS000029636.1094	SAMN36770176	clinical	cd_8_group_27866	cd_4_group_57109	-
PDT002741784.1	PDS000029636.1094	SAMN48261490	clinical	cd_8_group_27866	cd_4_group_57109	-
PDT001829585.1	PDS000029636.1094	SAMN36716158	clinical	cd_8_group_27866	cd_4_group_57109	cd_2_group_55115
PDT002381528.1	PDS000029636.1094	SAMN43760677	clinical	cd_8_group_27866	cd_4_group_57109	cd_2_group_55115
PDT001984860.1	PDS000220821.74	SAMN38253168	clinical	cd_8_group_27867	-	-
PDT000601049.1	PDS000220821.74	SAMN12916058	clinical	cd_8_group_27867	cd_4_group_27959	cd_2_group_25919
PDT001476789.1	PDS000220821.74	SAMN31611794	clinical	cd_8_group_27867	cd_4_group_27959	cd_2_group_25919
PDT001483294.1	PDS000220821.74	SAMN31684429	clinical	cd_8_group_27867	cd_4_group_27959	cd_2_group_25919
PDT000601054.1	PDS000051742.1	SAMN12916057	clinical	cd_8_group_27868	cd_4_group_27960	cd_2_group_25920
PDT000603406.1	PDS000051742.1	SAMN12999758	clinical	cd_8_group_27868	cd_4_group_27960	cd_2_group_25920
PDT000601057.1	PDS000032705.1486	SAMN12916069	clinical	cd_8_group_27869	-	-
PDT001134566.1	PDS000032705.1486	SAMN08412533	clinical	cd_8_group_27869	-	-
PDT000049552.2	PDS000032013.1	SAMN02844988	environmental/other	cd_8_group_2787	cd_4_group_2664	cd_2_group_2365
PDT000049594.2	PDS000032013.1	SAMN02844989	environmental/other	cd_8_group_2787	cd_4_group_2664	cd_2_group_2365
PDT000601061.1	PDS000025797.37	SAMN12916075	clinical	cd_8_group_27870	cd_4_group_27961	cd_2_group_25922
PDT001312347.1	PDS000025797.37	SAMEA8272476	NULL	cd_8_group_27870	cd_4_group_27961	cd_2_group_25922
PDT000601065.1	PDS000004395.672	SAMN12916066	clinical	cd_8_group_27871	cd_4_group_27962	cd_2_group_25923
PDT000616575.1	PDS000004395.672	SAMN13087387	clinical	cd_8_group_27871	cd_4_group_27962	cd_2_group_25923
PDT000601111.1	PDS000026701.225	SAMN12914961	clinical	cd_8_group_27872	-	-
PDT002206923.1	PDS000026701.225	SAMN41829620	clinical	cd_8_group_27872	-	-
PDT002432336.1	PDS000026701.225	SAMN44265499	clinical	cd_8_group_27872	cd_4_group_65501	-
PDT002308120.1	PDS000026701.225	SAMN35680514	clinical	cd_8_group_27872	cd_4_group_65501	cd_2_group_64173
PDT002308122.1	PDS000026701.225	SAMN35680513	clinical	cd_8_group_27872	cd_4_group_65501	cd_2_group_64173
PDT000601120.1	PDS000020657.55	SAMN12914951	clinical	cd_8_group_27873	cd_4_group_27963	cd_2_group_25924
PDT000605011.1	PDS000020657.55	SAMN13020156	clinical	cd_8_group_27873	cd_4_group_27963	cd_2_group_25924
PDT000601122.1	PDS000048251.18	SAMN12915013	clinical	cd_8_group_27874	-	-
PDT001871197.1	PDS000048251.18	SAMN31096240	clinical	cd_8_group_27874	-	-
PDT002810435.1	PDS000048251.18	SAMN49478971	clinical	cd_8_group_27874	-	-
PDT002875411.1	PDS000048251.18	SAMN50520225	clinical	cd_8_group_27874	-	-
PDT000601124.1	PDS000040205.104	SAMN12915047	clinical	cd_8_group_27875	cd_4_group_27964	cd_2_group_25925
PDT000603871.1	PDS000040205.104	SAMN13002552	clinical	cd_8_group_27875	cd_4_group_27964	cd_2_group_25925
PDT000605169.1	PDS000040205.104	SAMN13021948	clinical	cd_8_group_27875	cd_4_group_27964	cd_2_group_25925
PDT000601130.1	PDS000076604.959	SAMN12915051	clinical	cd_8_group_27876	cd_4_group_27965	cd_2_group_25926
PDT000641291.1	PDS000076604.959	SAMN13506121	clinical	cd_8_group_27876	cd_4_group_27965	cd_2_group_25926
PDT000601139.1	PDS000184417.131	SAMN12915017	clinical	cd_8_group_27877	-	-
PDT001377483.1	PDS000184417.131	SAMN30101309	clinical	cd_8_group_27877	-	-
PDT001514078.1	PDS000184417.131	SAMN32058469	clinical	cd_8_group_27877	-	-
PDT002093013.1	PDS000184417.131	SAMN40198144	clinical	cd_8_group_27877	-	-
PDT002260815.1	PDS000184417.131	SAMN42613268	clinical	cd_8_group_27877	-	-
PDT000601144.1	PDS000032426.17	SAMN12915020	clinical	cd_8_group_27878	cd_4_group_27966	cd_2_group_25927
PDT001021216.1	PDS000032426.17	SAMEA8598667	clinical	cd_8_group_27878	cd_4_group_27966	cd_2_group_25927
PDT000601146.1	PDS000051564.2	SAMN12915027	clinical	cd_8_group_27879	cd_4_group_27967	cd_2_group_25928
PDT000601177.1	PDS000051564.2	SAMN12915100	clinical	cd_8_group_27879	cd_4_group_27967	cd_2_group_25928
PDT000603129.1	PDS000051564.2	SAMN12995337	clinical	cd_8_group_27879	cd_4_group_27967	cd_2_group_25928
PDT000049567.2	PDS000030074.3	SAMN03282086	environmental/other	cd_8_group_2788	-	-
PDT000049713.2	PDS000030074.3	SAMN03282108	environmental/other	cd_8_group_2788	-	-
PDT000601167.1	PDS000032490.11	SAMN12915167	clinical	cd_8_group_27880	cd_4_group_27970	cd_2_group_25931
PDT001570606.1	PDS000032490.11	SAMEA5929940	NULL	cd_8_group_27880	cd_4_group_27970	cd_2_group_25931
PDT000601170.1	PDS000038648.3	SAMN12915105	clinical	cd_8_group_27881	cd_4_group_27971	cd_2_group_25932
PDT000601221.1	PDS000038648.3	SAMN12915287	clinical	cd_8_group_27881	cd_4_group_27971	cd_2_group_25932
PDT000601192.1	PDS000051722.1	SAMN12915147	clinical	cd_8_group_27882	cd_4_group_27972	cd_2_group_25933
PDT000603170.1	PDS000051722.1	SAMN12995359	clinical	cd_8_group_27882	cd_4_group_27972	cd_2_group_25933
PDT000601210.1	PDS000241245.1	SAMN12915285	clinical	cd_8_group_27883	-	-
PDT002909855.1	PDS000241245.1	SAMN51024548	clinical	cd_8_group_27883	-	-
PDT000601213.1	PDS000238526.14	SAMN12915275	clinical	cd_8_group_27884	cd_4_group_27974	cd_2_group_25936
PDT000641293.1	PDS000238526.14	SAMN13506118	clinical	cd_8_group_27884	cd_4_group_27974	cd_2_group_25936
PDT000601225.1	PDS000003809.216	SAMN12915269	clinical	cd_8_group_27885	cd_4_group_27975	cd_2_group_25937
PDT002404860.1	PDS000003809.216	SAMEA115761721	clinical	cd_8_group_27885	cd_4_group_27975	cd_2_group_25937
PDT000628808.1	PDS000003809.216	SAMN13293492	clinical	cd_8_group_27885	cd_4_group_27975	cd_2_group_26943
PDT002404849.1	PDS000003809.216	SAMEA115761722	clinical	cd_8_group_27885	cd_4_group_27975	cd_2_group_26943
PDT000601247.1	PDS000004782.100	SAMN12915412	clinical	cd_8_group_27886	cd_4_group_27977	cd_2_group_25939
PDT000609974.1	PDS000004782.100	SAMN13041889	clinical	cd_8_group_27886	cd_4_group_27977	cd_2_group_25939
PDT000601248.1	PDS000104187.87	SAMN12915388	clinical	cd_8_group_27887	cd_4_group_27978	cd_2_group_25940
PDT000612068.1	PDS000104187.87	SAMN13064231	clinical	cd_8_group_27887	cd_4_group_27978	cd_2_group_25940
PDT000601773.1	PDS000238526.14	SAMN12920362	clinical	cd_8_group_27888	-	-
PDT002246341.1	PDS000238526.14	SAMN42389926	clinical	cd_8_group_27888	-	-
PDT000601782.1	PDS000238526.14	SAMN12920342	clinical	cd_8_group_27889	-	-
PDT002626449.1	PDS000238526.14	SAMEA117571121	NULL	cd_8_group_27889	-	-
PDT000049582.2	PDS000238489.8	SAMN02844655	environmental/other	cd_8_group_2789	cd_4_group_2667	cd_2_group_2366
PDT000132420.2	PDS000238489.8	SAMN02844538	environmental/other	cd_8_group_2789	cd_4_group_2667	cd_2_group_2366
PDT000601786.1	PDS000051813.1	SAMN12920356	clinical	cd_8_group_27890	cd_4_group_27980	cd_2_group_25942
PDT000605016.1	PDS000051813.1	SAMN13020158	clinical	cd_8_group_27890	cd_4_group_27980	cd_2_group_25942
PDT000601804.1	PDS000039121.7	SAMN12920382	clinical	cd_8_group_27891	cd_4_group_27981	cd_2_group_25944
PDT000689294.1	PDS000039121.7	SAMN14161902	clinical	cd_8_group_27891	cd_4_group_27981	cd_2_group_25944
PDT000601809.1	PDS000020529.23	SAMN12920387	clinical	cd_8_group_27892	-	-
PDT000601996.1	PDS000020529.23	SAMN12924282	clinical	cd_8_group_27892	-	-
PDT000601839.1	PDS000117076.4	SAMN12920404	clinical	cd_8_group_27893	-	-
PDT001398595.1	PDS000117076.4	SAMN30469419	clinical	cd_8_group_27893	-	-
PDT000601844.1	PDS000026954.54	SAMN12920432	clinical	cd_8_group_27894	cd_4_group_27983	cd_2_group_25946
PDT000689186.1	PDS000026954.54	SAMN14161824	clinical	cd_8_group_27894	cd_4_group_27983	cd_2_group_25946
PDT000601846.1	PDS000027164.12	SAMN12920424	clinical	cd_8_group_27895	cd_4_group_27984	cd_2_group_25947
PDT000601869.1	PDS000027164.12	SAMN12920435	clinical	cd_8_group_27895	cd_4_group_27984	cd_2_group_25947
PDT000601850.1	PDS000032649.62	SAMN12920443	clinical	cd_8_group_27896	cd_4_group_27985	cd_2_group_25948
PDT000608753.1	PDS000032649.62	SAMN13035395	clinical	cd_8_group_27896	cd_4_group_27985	cd_2_group_25948
PDT000601857.1	PDS000051797.1	SAMN12920414	clinical	cd_8_group_27897	cd_4_group_27986	cd_2_group_25949
PDT000604684.1	PDS000051797.1	SAMN13013249	clinical	cd_8_group_27897	cd_4_group_27986	cd_2_group_25949
PDT000601865.1	PDS000084711.526	SAMN12920438	clinical	cd_8_group_27898	cd_4_group_27988	-
PDT002259890.1	PDS000084711.526	SAMN42536230	clinical	cd_8_group_27898	cd_4_group_27988	-
PDT000601905.1	PDS000038355.24	SAMN12924378	clinical	cd_8_group_27899	-	-
PDT002897025.1	PDS000038355.24	SAMN50778260	clinical	cd_8_group_27899	-	-
PDT000001749.3	PDS000027245.1	SAMN02314188	environmental/other	cd_8_group_279	-	-
PDT000001750.3	PDS000027245.1	SAMN02314189	environmental/other	cd_8_group_279	-	-
PDT000085978.2	PDS000217830.37	SAMN03988360	environmental/other	cd_8_group_2790	-	-
PDT000135082.2	PDS000217830.37	SAMN05201502	environmental/other	cd_8_group_2790	-	-
PDT000145900.2	PDS000217830.37	SAMN05560718	environmental/other	cd_8_group_2790	-	-
PDT000185819.2	PDS000217830.37	SAMN06110577	environmental/other	cd_8_group_2790	-	-
PDT000049600.2	PDS000217830.37	SAMN03282083	environmental/other	cd_8_group_2790	cd_4_group_2668	-
PDT000049701.2	PDS000217830.37	SAMN03282093	environmental/other	cd_8_group_2790	cd_4_group_2668	cd_2_group_2373
PDT000049702.2	PDS000217830.37	SAMN03282095	environmental/other	cd_8_group_2790	cd_4_group_2668	cd_2_group_2373
PDT000050702.2	PDS000217830.37	SAMN03360860	environmental/other	cd_8_group_2790	cd_4_group_2668	cd_2_group_2373
PDT000051253.2	PDS000217830.37	SAMN03360882	environmental/other	cd_8_group_2790	cd_4_group_2668	cd_2_group_2373
PDT000052401.2	PDS000217830.37	SAMN03400410	environmental/other	cd_8_group_2790	cd_4_group_2668	cd_2_group_2373
PDT000065487.2	PDS000217830.37	SAMN03487684	environmental/other	cd_8_group_2790	cd_4_group_2668	cd_2_group_2373
PDT002842534.1	PDS000051608.4	SAMN49944913	clinical	cd_8_group_27900	-	-
PDT000601962.1	PDS000051608.4	SAMN12924243	clinical	cd_8_group_27900	cd_4_group_27993	cd_2_group_25957
PDT000640222.1	PDS000051608.4	SAMN13491687	clinical	cd_8_group_27900	cd_4_group_27993	cd_2_group_25957
PDT000659315.1	PDS000051608.4	SAMN13825645	environmental/other	cd_8_group_27900	cd_4_group_27993	cd_2_group_25957
PDT000601988.1	PDS000051911.1	SAMN12924275	clinical	cd_8_group_27901	cd_4_group_27996	cd_2_group_25961
PDT000607617.1	PDS000051911.1	SAMN13022864	clinical	cd_8_group_27901	cd_4_group_27996	cd_2_group_25961
PDT000601998.1	PDS000238526.14	SAMN12924271	clinical	cd_8_group_27902	-	-
PDT002189559.1	PDS000238526.14	SAMN41680086	clinical	cd_8_group_27902	-	-
PDT002211047.1	PDS000238526.14	SAMN41862616	clinical	cd_8_group_27902	-	-
PDT002646822.1	PDS000238526.14	SAMN47134160	clinical	cd_8_group_27902	-	-
PDT000602001.1	PDS000029087.4	SAMN12924290	clinical	cd_8_group_27903	cd_4_group_27997	-
PDT000687564.1	PDS000029087.4	SAMN14127752	clinical	cd_8_group_27903	cd_4_group_27997	-
PDT000602018.1	PDS000001865.1027	SAMN12930462	clinical	cd_8_group_27904	cd_4_group_27999	-
PDT000636480.1	PDS000001865.1027	SAMN13388601	clinical	cd_8_group_27904	cd_4_group_27999	cd_2_group_27138
PDT000672569.1	PDS000001865.1027	SAMN13944622	clinical	cd_8_group_27904	cd_4_group_27999	cd_2_group_27138
PDT000602026.1	PDS000030086.86	SAMN12930450	clinical	cd_8_group_27905	cd_4_group_28000	cd_2_group_25963
PDT000649492.1	PDS000030086.86	SAMN13672007	clinical	cd_8_group_27905	cd_4_group_28000	cd_2_group_25963
PDT000602056.1	PDS000026671.12	SAMN12930419	environmental/other	cd_8_group_27906	-	-
PDT000938293.1	PDS000026671.12	SAMN17383766	clinical	cd_8_group_27906	-	-
PDT000602080.1	PDS000239639.11	SAMN12930397	environmental/other	cd_8_group_27907	cd_4_group_28003	cd_2_group_25968
PDT000602081.1	PDS000239639.11	SAMN12930396	environmental/other	cd_8_group_27907	cd_4_group_28003	cd_2_group_25968
PDT000602156.1	PDS000004036.133	SAMN12830935	clinical	cd_8_group_27908	-	-
PDT002657571.1	PDS000004036.133	SAMN47247816	clinical	cd_8_group_27908	-	-
PDT002870904.1	PDS000004036.133	SAMN50442330	clinical	cd_8_group_27908	-	-
PDT002237275.1	PDS000004036.133	SAMN42206438	environmental/other	cd_8_group_27908	cd_4_group_64325	-
PDT002325237.1	PDS000004036.133	SAMN43211558	environmental/other	cd_8_group_27908	cd_4_group_64325	-
PDT002363139.1	PDS000004036.133	SAMN43497125	clinical	cd_8_group_27908	cd_4_group_64325	-
PDT002363559.1	PDS000004036.133	SAMN43498352	clinical	cd_8_group_27908	cd_4_group_64325	-
PDT002640909.1	PDS000004036.133	SAMN47002960	clinical	cd_8_group_27908	cd_4_group_64325	-
PDT002726369.1	PDS000004036.133	SAMN48083899	environmental/other	cd_8_group_27908	cd_4_group_64325	-
PDT002321772.1	PDS000004036.133	SAMN43185482	clinical	cd_8_group_27908	cd_4_group_64325	cd_2_group_64546
PDT002611599.1	PDS000004036.133	SAMN46706567	clinical	cd_8_group_27908	cd_4_group_64325	cd_2_group_64546
PDT001823549.1	PDS000002218.949	SAMN35361205	NULL	cd_8_group_27909	-	-
PDT000602157.1	PDS000002218.949	SAMN12830933	clinical	cd_8_group_27909	cd_4_group_28007	cd_2_group_25975
PDT000602158.1	PDS000002218.949	SAMN12830932	clinical	cd_8_group_27909	cd_4_group_28007	cd_2_group_25975
PDT001823548.1	PDS000002218.949	SAMN35361206	NULL	cd_8_group_27909	cd_4_group_28007	cd_2_group_25975
PDT000049602.2	PDS000032705.1486	SAMN02844657	environmental/other	cd_8_group_2791	cd_4_group_2669	-
PDT000067806.2	PDS000032705.1486	SAMN02845680	environmental/other	cd_8_group_2791	cd_4_group_2669	-
PDT000114948.2	PDS000032705.1486	SAMN02845846	environmental/other	cd_8_group_2791	cd_4_group_2669	-
PDT000602165.1	PDS000002218.949	SAMN12830924	clinical	cd_8_group_27910	cd_4_group_28008	cd_2_group_25976
PDT001823563.1	PDS000002218.949	SAMN35361204	NULL	cd_8_group_27910	cd_4_group_28008	cd_2_group_25976
PDT001854707.1	PDS000004406.525	SAMN37045249	clinical	cd_8_group_27911	cd_4_group_28009	-
PDT000602177.1	PDS000004406.525	SAMN12982905	clinical	cd_8_group_27911	cd_4_group_28009	cd_2_group_25977
PDT001452902.1	PDS000004406.525	SAMN31276091	clinical	cd_8_group_27911	cd_4_group_28009	cd_2_group_25977
PDT000602182.1	PDS000052593.1	SAMN12984342	clinical	cd_8_group_27912	cd_4_group_28010	-
PDT000617441.1	PDS000052593.1	SAMN13108568	clinical	cd_8_group_27912	cd_4_group_28010	-
PDT001345728.1	PDS000032456.141	SAMEA8571460	NULL	cd_8_group_27913	-	-
PDT000602192.1	PDS000032456.141	SAMN12984578	clinical	cd_8_group_27913	cd_4_group_28011	cd_2_group_25979
PDT000642199.1	PDS000032456.141	SAMN13516946	clinical	cd_8_group_27913	cd_4_group_28011	cd_2_group_25979
PDT000602193.1	PDS000001445.311	SAMN12984575	clinical	cd_8_group_27914	cd_4_group_28012	cd_2_group_25980
PDT000602198.1	PDS000001445.311	SAMN12984586	clinical	cd_8_group_27914	cd_4_group_28012	cd_2_group_25980
PDT000602199.1	PDS000001445.311	SAMN12984582	clinical	cd_8_group_27914	cd_4_group_28012	cd_2_group_25980
PDT000604056.1	PDS000001445.311	SAMN13005708	clinical	cd_8_group_27914	cd_4_group_28012	cd_2_group_25980
PDT000607909.1	PDS000001445.311	SAMN13027803	clinical	cd_8_group_27914	cd_4_group_28012	cd_2_group_25980
PDT000607912.1	PDS000001445.311	SAMN13027790	clinical	cd_8_group_27914	cd_4_group_28012	cd_2_group_25980
PDT000616537.1	PDS000001445.311	SAMN13087329	clinical	cd_8_group_27914	cd_4_group_28012	cd_2_group_25980
PDT000620676.1	PDS000001445.311	SAMN13160269	clinical	cd_8_group_27914	cd_4_group_28012	cd_2_group_25980
PDT000625299.1	PDS000001445.311	SAMN13241181	clinical	cd_8_group_27914	cd_4_group_28012	cd_2_group_25980
PDT000662476.1	PDS000001445.311	SAMN13861851	clinical	cd_8_group_27914	cd_4_group_28012	cd_2_group_25980
PDT002181193.1	PDS000001445.311	SAMN41581489	clinical	cd_8_group_27914	cd_4_group_28012	cd_2_group_25980
PDT000602196.1	PDS000220821.74	SAMN12984580	clinical	cd_8_group_27915	cd_4_group_28013	cd_2_group_25981
PDT001345838.1	PDS000220821.74	SAMEA8571754	NULL	cd_8_group_27915	cd_4_group_28013	cd_2_group_25981
PDT000602209.1	PDS000028192.1216	SAMN12984636	clinical	cd_8_group_27916	cd_4_group_28015	-
PDT000710322.1	PDS000028192.1216	SAMN14393345	clinical	cd_8_group_27916	cd_4_group_28015	-
PDT002016195.1	PDS000028192.1216	SAMN38644243	clinical	cd_8_group_27916	cd_4_group_28015	-
PDT000602217.1	PDS000051679.1	SAMN12984961	environmental/other	cd_8_group_27917	cd_4_group_28016	cd_2_group_25982
PDT000602236.1	PDS000051679.1	SAMN10741189	environmental/other	cd_8_group_27917	cd_4_group_28016	cd_2_group_25982
PDT000602218.1	PDS000233286.43	SAMN12984960	environmental/other	cd_8_group_27918	-	-
PDT001277199.1	PDS000233286.43	SAMN27064480	environmental/other	cd_8_group_27918	-	-
PDT000602220.1	PDS000051678.1	SAMN12985015	environmental/other	cd_8_group_27919	cd_4_group_28017	-
PDT000602235.1	PDS000051678.1	SAMN12986832	environmental/other	cd_8_group_27919	cd_4_group_28017	-
PDT000049627.2	PDS000016813.29	SAMN03282105	environmental/other	cd_8_group_2792	cd_4_group_2670	-
PDT000224782.2	PDS000016813.29	SAMN07312876	clinical	cd_8_group_2792	cd_4_group_2670	-
PDT000602221.1	PDS000051677.1	SAMN12985144	environmental/other	cd_8_group_27920	cd_4_group_28018	cd_2_group_25983
PDT000602226.1	PDS000051677.1	SAMN12986807	environmental/other	cd_8_group_27920	cd_4_group_28018	cd_2_group_25983
PDT000602223.1	PDS000051694.1	SAMN10741193	environmental/other	cd_8_group_27921	cd_4_group_28019	cd_2_group_25984
PDT000602224.1	PDS000051694.1	SAMN10741192	environmental/other	cd_8_group_27921	cd_4_group_28019	cd_2_group_25984
PDT000602230.1	PDS000009466.607	SAMN12910076	clinical	cd_8_group_27922	-	-
PDT001149473.1	PDS000009466.607	SAMN22228518	clinical	cd_8_group_27922	-	-
PDT000602269.1	PDS000028192.1216	SAMN12987251	environmental/other	cd_8_group_27923	cd_4_group_28020	cd_2_group_25985
PDT000608879.1	PDS000028192.1216	SAMN13034549	environmental/other	cd_8_group_27923	cd_4_group_28020	cd_2_group_25985
PDT000602312.1	PDS000106159.97	SAMN12910024	clinical	cd_8_group_27924	cd_4_group_28022	cd_2_group_25990
PDT000602313.1	PDS000106159.97	SAMN12910027	clinical	cd_8_group_27924	cd_4_group_28022	cd_2_group_25990
PDT000602320.1	PDS000211943.19	SAMN12910017	clinical	cd_8_group_27925	-	-
PDT000989835.1	PDS000211943.19	SAMN18444650	clinical	cd_8_group_27925	-	-
PDT002525316.1	PDS000211943.19	SAMN41676062	environmental/other	cd_8_group_27925	-	-
PDT002525424.1	PDS000211943.19	SAMN41676123	environmental/other	cd_8_group_27925	-	-
PDT001632340.1	PDS000211943.19	SAMN29015779	environmental/other	cd_8_group_27925	cd_4_group_28024	-
PDT002524607.1	PDS000211943.19	SAMN41677166	environmental/other	cd_8_group_27925	cd_4_group_28024	-
PDT002525530.1	PDS000211943.19	SAMN41676327	environmental/other	cd_8_group_27925	cd_4_group_28024	-
PDT002525536.1	PDS000211943.19	SAMN41676103	environmental/other	cd_8_group_27925	cd_4_group_28024	-
PDT000602321.1	PDS000211943.19	SAMN12910036	clinical	cd_8_group_27925	cd_4_group_28024	cd_2_group_25991
PDT001542899.1	PDS000211943.19	SAMN13334555	environmental/other	cd_8_group_27925	cd_4_group_28024	cd_2_group_25991
PDT001632335.1	PDS000211943.19	SAMN29015785	environmental/other	cd_8_group_27925	cd_4_group_28024	cd_2_group_25991
PDT002524605.1	PDS000211943.19	SAMN41677165	environmental/other	cd_8_group_27925	cd_4_group_28024	cd_2_group_25991
PDT002524699.1	PDS000211943.19	SAMN41676682	environmental/other	cd_8_group_27925	cd_4_group_28024	cd_2_group_25991
PDT002524704.1	PDS000211943.19	SAMN41677016	environmental/other	cd_8_group_27925	cd_4_group_28024	cd_2_group_25991
PDT002525094.1	PDS000211943.19	SAMN41677061	environmental/other	cd_8_group_27925	cd_4_group_28024	cd_2_group_25991
PDT002525527.1	PDS000211943.19	SAMN41676336	environmental/other	cd_8_group_27925	cd_4_group_28024	cd_2_group_25991
PDT002525531.1	PDS000211943.19	SAMN41676328	environmental/other	cd_8_group_27925	cd_4_group_28024	cd_2_group_25991
PDT002525540.1	PDS000211943.19	SAMN41676313	environmental/other	cd_8_group_27925	cd_4_group_28024	cd_2_group_25991
PDT002525618.1	PDS000211943.19	SAMN41677285	environmental/other	cd_8_group_27925	cd_4_group_28024	cd_2_group_25991
PDT002525654.1	PDS000211943.19	SAMN41676984	environmental/other	cd_8_group_27925	cd_4_group_28024	cd_2_group_25991
PDT002525657.1	PDS000211943.19	SAMN41676987	environmental/other	cd_8_group_27925	cd_4_group_28024	cd_2_group_25991
PDT002529596.1	PDS000211943.19	SAMN41677105	environmental/other	cd_8_group_27925	cd_4_group_28024	cd_2_group_25991
PDT002529606.1	PDS000211943.19	SAMN41677057	environmental/other	cd_8_group_27925	cd_4_group_28024	cd_2_group_25991
PDT001271183.1	PDS000211943.19	SAMN26746842	clinical	cd_8_group_27925	cd_4_group_46626	-
PDT001632295.1	PDS000211943.19	SAMN29015827	environmental/other	cd_8_group_27925	cd_4_group_46626	cd_2_group_52063
PDT002525555.1	PDS000211943.19	SAMN41677305	environmental/other	cd_8_group_27925	cd_4_group_46626	cd_2_group_52063
PDT002525535.1	PDS000211943.19	SAMN41676081	environmental/other	cd_8_group_27925	cd_4_group_46626	cd_2_group_67902
PDT002525849.1	PDS000211943.19	SAMN41676355	environmental/other	cd_8_group_27925	cd_4_group_46626	cd_2_group_67902
PDT002525818.1	PDS000211943.19	SAMN41676388	environmental/other	cd_8_group_27925	cd_4_group_68962	cd_2_group_67909
PDT002525884.1	PDS000211943.19	SAMN41676089	environmental/other	cd_8_group_27925	cd_4_group_68962	cd_2_group_67909
PDT000602322.1	PDS000211943.19	SAMN12910018	clinical	cd_8_group_27926	-	-
PDT000623031.1	PDS000211943.19	SAMN12993712	clinical	cd_8_group_27926	-	-
PDT001271442.1	PDS000211943.19	SAMN26746858	clinical	cd_8_group_27926	cd_4_group_46631	-
PDT002525417.1	PDS000211943.19	SAMN41676169	environmental/other	cd_8_group_27926	cd_4_group_46631	-
PDT001271272.1	PDS000211943.19	SAMN26746837	clinical	cd_8_group_27926	cd_4_group_46631	cd_2_group_44146
PDT002525435.1	PDS000211943.19	SAMN41676114	environmental/other	cd_8_group_27926	cd_4_group_46631	cd_2_group_44146
PDT001408693.1	PDS000026645.64	SAMN30651249	clinical	cd_8_group_27927	-	-
PDT000602330.1	PDS000026645.64	SAMN12991222	clinical	cd_8_group_27927	cd_4_group_28026	-
PDT000687204.1	PDS000026645.64	SAMN14121482	clinical	cd_8_group_27927	cd_4_group_28026	-
PDT000847472.1	PDS000026645.64	SAMN16262124	clinical	cd_8_group_27927	cd_4_group_28026	-
PDT002340270.1	PDS000026645.64	SAMN41838467	clinical	cd_8_group_27927	cd_4_group_28026	-
PDT000849343.1	PDS000026645.64	SAMN16282889	clinical	cd_8_group_27927	cd_4_group_28026	cd_2_group_32902
PDT000876860.1	PDS000026645.64	SAMN16627930	clinical	cd_8_group_27927	cd_4_group_28026	cd_2_group_32902
PDT001096588.3	PDS000026645.64	SAMN20408272	clinical	cd_8_group_27927	cd_4_group_28026	cd_2_group_32902
PDT001363911.1	PDS000026645.64	SAMN29803234	clinical	cd_8_group_27927	cd_4_group_48956	cd_2_group_46629
PDT001369017.1	PDS000026645.64	SAMN29939293	clinical	cd_8_group_27927	cd_4_group_48956	cd_2_group_46629
PDT001921905.1	PDS000026645.64	SAMN37703760	clinical	cd_8_group_27927	cd_4_group_58803	cd_2_group_56935
PDT002018418.1	PDS000026645.64	SAMN38691642	clinical	cd_8_group_27927	cd_4_group_58803	cd_2_group_56935
PDT002070417.1	PDS000026645.64	SAMN39726597	clinical	cd_8_group_27927	cd_4_group_58803	cd_2_group_56935
PDT002140971.1	PDS000026645.64	SAMN41003172	clinical	cd_8_group_27927	cd_4_group_58803	cd_2_group_56935
PDT002141181.1	PDS000026645.64	SAMN41006960	clinical	cd_8_group_27927	cd_4_group_58803	cd_2_group_56935
PDT002263508.1	PDS000026645.64	SAMN42764358	clinical	cd_8_group_27927	cd_4_group_58803	cd_2_group_56935
PDT002674243.1	PDS000026645.64	SAMN47410350	clinical	cd_8_group_27927	cd_4_group_58803	cd_2_group_56935
PDT002674246.1	PDS000026645.64	SAMN47410347	clinical	cd_8_group_27927	cd_4_group_58803	cd_2_group_56935
PDT000602365.1	PDS000036506.23	SAMN12993178	clinical	cd_8_group_27928	cd_4_group_28029	cd_2_group_25994
PDT000602366.1	PDS000036506.23	SAMN12993181	clinical	cd_8_group_27928	cd_4_group_28029	cd_2_group_25994
PDT000611555.1	PDS000036506.23	SAMN13057440	clinical	cd_8_group_27928	cd_4_group_28029	cd_2_group_25994
PDT000669381.1	PDS000036506.23	SAMN13918655	clinical	cd_8_group_27928	cd_4_group_28029	cd_2_group_25994
PDT000602372.1	PDS000053388.12	SAMN12993187	clinical	cd_8_group_27929	cd_4_group_28030	cd_2_group_25995
PDT000626831.1	PDS000053388.12	SAMN13262264	clinical	cd_8_group_27929	cd_4_group_28030	cd_2_group_25995
PDT000661885.1	PDS000053388.12	SAMN13841771	clinical	cd_8_group_27929	cd_4_group_28030	cd_2_group_25995
PDT000683369.1	PDS000053388.12	SAMN14111967	clinical	cd_8_group_27929	cd_4_group_28030	cd_2_group_25995
PDT000707985.1	PDS000053388.12	SAMN14342886	clinical	cd_8_group_27929	cd_4_group_28030	cd_2_group_25995
PDT000769199.1	PDS000053388.12	SAMN15325495	clinical	cd_8_group_27929	cd_4_group_28030	cd_2_group_25995
PDT002051272.1	PDS000053388.12	SAMN39404194	clinical	cd_8_group_27929	cd_4_group_28030	cd_2_group_58905
PDT002063433.1	PDS000053388.12	SAMN39595916	clinical	cd_8_group_27929	cd_4_group_28030	cd_2_group_58905
PDT000049631.2	PDS000078903.2	SAMN03282088	environmental/other	cd_8_group_2793	cd_4_group_2671	-
PDT000049927.2	PDS000078903.2	SAMN03282129	environmental/other	cd_8_group_2793	cd_4_group_2671	-
PDT000602412.1	PDS000011257.185	SAMN12993426	clinical	cd_8_group_27930	-	-
PDT000619490.1	PDS000011257.185	SAMN13152182	clinical	cd_8_group_27930	-	-
PDT000602426.1	PDS000078451.7	SAMN12993436	clinical	cd_8_group_27931	-	-
PDT000925792.1	PDS000078451.7	SAMN17180293	clinical	cd_8_group_27931	-	-
PDT000602430.1	PDS000020364.74	SAMN12993440	clinical	cd_8_group_27932	cd_4_group_28033	-
PDT002697767.1	PDS000020364.74	SAMN47767022	clinical	cd_8_group_27932	cd_4_group_28033	-
PDT000602447.1	PDS000018270.11	SAMN12993501	clinical	cd_8_group_27933	cd_4_group_28034	-
PDT000602449.1	PDS000018270.11	SAMN12993533	clinical	cd_8_group_27933	cd_4_group_28034	-
PDT001248863.1	PDS000031814.230	SAMN25870386	clinical	cd_8_group_27934	-	-
PDT000602452.1	PDS000031814.230	SAMN12993527	clinical	cd_8_group_27934	cd_4_group_28035	cd_2_group_25999
PDT001102102.1	PDS000031814.230	SAMN20523720	clinical	cd_8_group_27934	cd_4_group_28035	cd_2_group_25999
PDT001145946.1	PDS000031814.230	SAMN22069438	clinical	cd_8_group_27934	cd_4_group_28035	cd_2_group_25999
PDT001187927.1	PDS000031814.230	SAMN23552383	clinical	cd_8_group_27934	cd_4_group_28035	cd_2_group_25999
PDT001212904.1	PDS000031814.230	SAMN24468684	clinical	cd_8_group_27934	cd_4_group_28035	cd_2_group_25999
PDT001482394.1	PDS000031814.230	SAMN31663875	clinical	cd_8_group_27934	cd_4_group_28035	cd_2_group_25999
PDT000602459.1	PDS000032614.231	SAMN12993634	clinical	cd_8_group_27935	cd_4_group_28036	cd_2_group_26000
PDT000631619.1	PDS000032614.231	SAMN13340486	clinical	cd_8_group_27935	cd_4_group_28036	cd_2_group_26000
PDT000677863.1	PDS000032614.231	SAMN13991632	clinical	cd_8_group_27935	cd_4_group_28036	cd_2_group_26000
PDT000721750.1	PDS000032614.231	SAMN14588988	clinical	cd_8_group_27935	cd_4_group_28036	cd_2_group_26000
PDT000668591.2	PDS000055875.2	SAMN13901336	clinical	cd_8_group_27936	-	-
PDT000602492.1	PDS000055875.2	SAMN12993668	clinical	cd_8_group_27936	cd_4_group_28038	-
PDT000692240.1	PDS000055875.2	SAMN14247324	clinical	cd_8_group_27936	cd_4_group_28038	-
PDT000602533.1	PDS000001445.311	SAMN12993952	clinical	cd_8_group_27937	-	-
PDT001158201.2	PDS000001445.311	SAMN22443165	clinical	cd_8_group_27937	-	-
PDT001394056.1	PDS000052719.20	SAMN30398136	clinical	cd_8_group_27938	-	-
PDT001347832.1	PDS000052719.20	SAMN29376258	clinical	cd_8_group_27938	cd_4_group_28040	-
PDT001352857.1	PDS000052719.20	SAMN29507068	clinical	cd_8_group_27938	cd_4_group_28040	-
PDT001378044.1	PDS000052719.20	SAMN30121703	clinical	cd_8_group_27938	cd_4_group_28040	-
PDT001398565.1	PDS000052719.20	SAMN30501321	clinical	cd_8_group_27938	cd_4_group_28040	-
PDT000602537.1	PDS000052719.20	SAMN12993943	clinical	cd_8_group_27938	cd_4_group_28040	cd_2_group_26004
PDT000619208.1	PDS000052719.20	SAMN13148635	clinical	cd_8_group_27938	cd_4_group_28040	cd_2_group_26004
PDT000622613.1	PDS000052719.20	SAMN13174105	clinical	cd_8_group_27938	cd_4_group_28040	cd_2_group_26004
PDT001335013.1	PDS000052719.20	SAMN29198959	clinical	cd_8_group_27938	cd_4_group_28040	cd_2_group_26004
PDT001354158.1	PDS000052719.20	SAMN29573109	clinical	cd_8_group_27938	cd_4_group_28040	cd_2_group_26004
PDT001363560.1	PDS000052719.20	SAMN29795334	clinical	cd_8_group_27938	cd_4_group_28040	cd_2_group_26004
PDT001363984.1	PDS000052719.20	SAMN29807180	clinical	cd_8_group_27938	cd_4_group_28040	cd_2_group_26004
PDT001366623.1	PDS000052719.20	SAMN29869694	clinical	cd_8_group_27938	cd_4_group_28040	cd_2_group_26004
PDT001366781.1	PDS000052719.20	SAMN29877057	clinical	cd_8_group_27938	cd_4_group_28040	cd_2_group_26004
PDT001375145.1	PDS000052719.20	SAMN30065503	clinical	cd_8_group_27938	cd_4_group_28040	cd_2_group_26004
PDT001379058.1	PDS000052719.20	SAMN30135387	clinical	cd_8_group_27938	cd_4_group_28040	cd_2_group_26004
PDT001386489.1	PDS000052719.20	SAMN30274364	clinical	cd_8_group_27938	cd_4_group_28040	cd_2_group_26004
PDT001391118.1	PDS000052719.20	SAMN30349492	clinical	cd_8_group_27938	cd_4_group_28040	cd_2_group_26004
PDT001410653.1	PDS000052719.20	SAMN30689669	clinical	cd_8_group_27938	cd_4_group_28040	cd_2_group_26004
PDT001785930.1	PDS000052719.20	SAMN35802855	clinical	cd_8_group_27938	cd_4_group_28040	cd_2_group_54448
PDT001790809.1	PDS000052719.20	SAMN35989753	clinical	cd_8_group_27938	cd_4_group_28040	cd_2_group_54448
PDT001791797.1	PDS000052719.20	SAMN36000536	environmental/other	cd_8_group_27938	cd_4_group_28040	cd_2_group_54570
PDT001791825.1	PDS000052719.20	SAMN36000538	environmental/other	cd_8_group_27938	cd_4_group_28040	cd_2_group_54570
PDT001791826.1	PDS000052719.20	SAMN36000537	environmental/other	cd_8_group_27938	cd_4_group_28040	cd_2_group_54570
PDT000602542.1	PDS000047893.45	SAMN12993946	clinical	cd_8_group_27939	-	-
PDT002335481.1	PDS000047893.45	SAMN43303071	clinical	cd_8_group_27939	-	-
PDT000049632.2	PDS000215642.28	SAMN03282089	environmental/other	cd_8_group_2794	-	-
PDT000101218.2	PDS000215642.28	SAMN04217215	environmental/other	cd_8_group_2794	-	-
PDT000602550.1	PDS000029000.144	SAMN12993956	clinical	cd_8_group_27940	-	-
PDT001079062.1	PDS000029000.144	SAMN19924332	clinical	cd_8_group_27940	-	-
PDT002443729.1	PDS000029000.144	SAMN44280540	clinical	cd_8_group_27940	-	-
PDT001424494.1	PDS000026970.1233	SAMN30921637	clinical	cd_8_group_27941	-	-
PDT000602551.1	PDS000026970.1233	SAMN12993964	clinical	cd_8_group_27941	cd_4_group_28041	-
PDT001726663.1	PDS000026970.1233	SAMN34999654	clinical	cd_8_group_27941	cd_4_group_28041	-
PDT000602554.1	PDS000054361.1	SAMN12993962	clinical	cd_8_group_27942	-	-
PDT000643758.1	PDS000054361.1	SAMN13541506	environmental/other	cd_8_group_27942	-	-
PDT000602573.1	PDS000013868.638	SAMN12994551	clinical	cd_8_group_27943	cd_4_group_28043	-
PDT001363237.1	PDS000013868.638	SAMN29794785	clinical	cd_8_group_27943	cd_4_group_28043	-
PDT000880459.1	PDS000029636.1094	SAMN16676911	clinical	cd_8_group_27944	-	-
PDT001876543.1	PDS000029636.1094	SAMN37312431	clinical	cd_8_group_27944	-	-
PDT002343098.1	PDS000029636.1094	SAMN43398179	clinical	cd_8_group_27944	cd_4_group_28044	-
PDT002886448.1	PDS000029636.1094	SAMN50665992	clinical	cd_8_group_27944	cd_4_group_28044	-
PDT000602579.1	PDS000029636.1094	SAMN12994550	clinical	cd_8_group_27944	cd_4_group_28044	cd_2_group_26006
PDT000653248.1	PDS000029636.1094	SAMN13709124	clinical	cd_8_group_27944	cd_4_group_28044	cd_2_group_26006
PDT000887913.1	PDS000029636.1094	SAMN16727774	clinical	cd_8_group_27944	cd_4_group_28044	cd_2_group_26006
PDT001488240.1	PDS000029636.1094	SAMN31783216	clinical	cd_8_group_27944	cd_4_group_28044	cd_2_group_26006
PDT001941307.1	PDS000029636.1094	SAMN37846738	clinical	cd_8_group_27944	cd_4_group_28044	cd_2_group_26006
PDT002464672.1	PDS000029636.1094	SAMN44699016	clinical	cd_8_group_27944	cd_4_group_28044	cd_2_group_26006
PDT002886675.1	PDS000029636.1094	SAMN50668373	clinical	cd_8_group_27944	cd_4_group_28044	cd_2_group_26006
PDT000897530.1	PDS000029636.1094	SAMN16876394	clinical	cd_8_group_27944	cd_4_group_28044	cd_2_group_34335
PDT001382168.1	PDS000029636.1094	SAMN30216136	clinical	cd_8_group_27944	cd_4_group_28044	cd_2_group_34335
PDT002205488.1	PDS000029636.1094	SAMN41820572	clinical	cd_8_group_27944	cd_4_group_28044	cd_2_group_62357
PDT002240879.1	PDS000029636.1094	SAMN42337681	clinical	cd_8_group_27944	cd_4_group_28044	cd_2_group_62357
PDT000762220.1	PDS000029636.1094	SAMN15187488	clinical	cd_8_group_27944	cd_4_group_32900	-
PDT002322071.1	PDS000029636.1094	SAMN43187919	clinical	cd_8_group_27944	cd_4_group_32900	-
PDT000602580.1	PDS000056628.2	SAMN12994553	clinical	cd_8_group_27945	-	-
PDT001514878.1	PDS000056628.2	SAMN32075192	clinical	cd_8_group_27945	-	-
PDT002539201.1	PDS000051046.43	SAMN45861043	clinical	cd_8_group_27946	cd_4_group_28045	-
PDT000602597.1	PDS000051046.43	SAMN12994557	clinical	cd_8_group_27946	cd_4_group_28045	cd_2_group_26007
PDT002545103.1	PDS000051046.43	SAMN45950226	clinical	cd_8_group_27946	cd_4_group_28045	cd_2_group_26007
PDT000602611.1	PDS000005699.41	SAMN12993624	environmental/other	cd_8_group_27947	-	-
PDT002641541.1	PDS000005699.41	SAMN47006452	environmental/other	cd_8_group_27947	-	-
PDT002738406.1	PDS000005699.41	SAMN48182852	clinical	cd_8_group_27947	-	-
PDT002407247.1	PDS000005699.41	SAMN44085442	clinical	cd_8_group_27947	cd_4_group_65938	-
PDT002568962.1	PDS000005699.41	SAMN46294217	clinical	cd_8_group_27947	cd_4_group_65938	-
PDT002820763.1	PDS000005699.41	SAMN49722122	clinical	cd_8_group_27947	cd_4_group_65938	-
PDT002883200.1	PDS000005699.41	SAMN50623481	clinical	cd_8_group_27947	cd_4_group_65938	-
PDT002325396.1	PDS000005699.41	SAMN43226407	clinical	cd_8_group_27947	cd_4_group_65938	cd_2_group_64604
PDT002345806.1	PDS000005699.41	SAMN43428306	clinical	cd_8_group_27947	cd_4_group_65938	cd_2_group_64604
PDT002402178.1	PDS000005699.41	SAMN44012841	clinical	cd_8_group_27947	cd_4_group_65938	cd_2_group_64604
PDT002453143.1	PDS000005699.41	SAMN44570973	clinical	cd_8_group_27947	cd_4_group_65938	cd_2_group_64604
PDT002504128.1	PDS000005699.41	SAMN45127213	environmental/other	cd_8_group_27947	cd_4_group_65938	cd_2_group_64604
PDT002653152.1	PDS000005699.41	SAMN47206211	clinical	cd_8_group_27947	cd_4_group_65938	cd_2_group_64604
PDT002662827.1	PDS000005699.41	SAMN47291647	clinical	cd_8_group_27947	cd_4_group_65938	cd_2_group_64604
PDT002680016.1	PDS000005699.41	SAMN47515026	clinical	cd_8_group_27947	cd_4_group_65938	cd_2_group_64604
PDT002692615.1	PDS000005699.41	SAMN47639941	clinical	cd_8_group_27947	cd_4_group_65938	cd_2_group_64604
PDT002793621.1	PDS000005699.41	SAMN48894823	clinical	cd_8_group_27947	cd_4_group_65938	cd_2_group_64604
PDT002835770.1	PDS000005699.41	SAMN49975825	clinical	cd_8_group_27947	cd_4_group_65938	cd_2_group_64604
PDT002836086.1	PDS000005699.41	SAMN49977856	clinical	cd_8_group_27947	cd_4_group_65938	cd_2_group_64604
PDT002836643.1	PDS000005699.41	SAMN49993732	clinical	cd_8_group_27947	cd_4_group_65938	cd_2_group_64604
PDT002849553.1	PDS000005699.41	SAMN50171426	clinical	cd_8_group_27947	cd_4_group_65938	cd_2_group_64604
PDT002850124.1	PDS000005699.41	SAMN50192947	clinical	cd_8_group_27947	cd_4_group_65938	cd_2_group_64604
PDT002851554.1	PDS000005699.41	SAMN50232837	clinical	cd_8_group_27947	cd_4_group_65938	cd_2_group_64604
PDT002865669.1	PDS000005699.41	SAMN50415702	clinical	cd_8_group_27947	cd_4_group_65938	cd_2_group_64604
PDT000602616.1	PDS000026825.532	SAMN12994571	clinical	cd_8_group_27948	cd_4_group_28047	cd_2_group_26009
PDT000629278.1	PDS000026825.532	SAMN13292698	environmental/other	cd_8_group_27948	cd_4_group_28047	cd_2_group_26009
PDT000602622.1	PDS000054158.3	SAMN12994573	clinical	cd_8_group_27949	-	-
PDT000639823.1	PDS000054158.3	SAMN13480528	clinical	cd_8_group_27949	-	-
PDT000049636.2	PDS000202319.16	SAMN02846225	environmental/other	cd_8_group_2795	cd_4_group_2673	cd_2_group_2370
PDT000049683.2	PDS000202319.16	SAMN02846224	environmental/other	cd_8_group_2795	cd_4_group_2673	cd_2_group_2370
PDT000602631.1	PDS000085033.695	SAMN12994582	clinical	cd_8_group_27950	cd_4_group_28048	cd_2_group_26010
PDT001434545.1	PDS000085033.695	SAMN31023409	clinical	cd_8_group_27950	cd_4_group_28048	cd_2_group_26010
PDT000817667.1	PDS000239639.11	SAMN15879612	clinical	cd_8_group_27951	-	-
PDT000602667.1	PDS000239639.11	SAMN12993623	environmental/other	cd_8_group_27951	cd_4_group_28049	-
PDT001029116.1	PDS000239639.11	SAMN19195815	environmental/other	cd_8_group_27951	cd_4_group_28049	cd_2_group_37730
PDT001109301.1	PDS000239639.11	SAMN20776122	environmental/other	cd_8_group_27951	cd_4_group_28049	cd_2_group_37730
PDT001125067.1	PDS000239639.11	SAMN21250523	environmental/other	cd_8_group_27951	cd_4_group_28049	cd_2_group_37730
PDT001136804.1	PDS000239639.11	SAMN21582186	environmental/other	cd_8_group_27951	cd_4_group_28049	cd_2_group_37730
PDT001175733.1	PDS000239639.11	SAMN23176155	environmental/other	cd_8_group_27951	cd_4_group_28049	cd_2_group_37730
PDT000995723.1	PDS000239639.11	SAMN18578845	environmental/other	cd_8_group_27951	cd_4_group_39142	cd_2_group_36801
PDT001278784.1	PDS000239639.11	SAMN27186085	environmental/other	cd_8_group_27951	cd_4_group_39142	cd_2_group_36801
PDT000602668.1	PDS000122792.13	SAMN12993628	environmental/other	cd_8_group_27952	-	-
PDT001786491.1	PDS000122792.13	SAMN35820158	environmental/other	cd_8_group_27952	-	-
PDT002836527.1	PDS000122792.13	SAMN49992685	environmental/other	cd_8_group_27952	-	-
PDT001475557.1	PDS000122792.13	SAMN31592653	environmental/other	cd_8_group_27952	cd_4_group_52062	-
PDT001739586.1	PDS000122792.13	SAMN35136507	environmental/other	cd_8_group_27952	cd_4_group_52062	-
PDT002256097.1	PDS000122792.13	SAMN42537356	clinical	cd_8_group_27952	cd_4_group_52062	-
PDT002480159.1	PDS000122792.13	SAMN44845100	environmental/other	cd_8_group_27952	cd_4_group_52062	-
PDT000602687.1	PDS000054626.29	SAMN12994664	clinical	cd_8_group_27953	-	-
PDT000648232.1	PDS000054626.29	SAMN13634699	clinical	cd_8_group_27953	-	-
PDT001070501.1	PDS000054626.29	SAMN19712050	clinical	cd_8_group_27953	-	-
PDT001103265.1	PDS000054626.29	SAMN20571341	clinical	cd_8_group_27953	-	-
PDT001450381.1	PDS000054626.29	SAMN31242734	clinical	cd_8_group_27953	-	-
PDT002011159.1	PDS000054626.29	SAMN38502329	clinical	cd_8_group_27953	-	-
PDT002791786.1	PDS000054626.29	SAMN48855185	clinical	cd_8_group_27953	-	-
PDT000863912.1	PDS000054626.29	SAMN16486142	clinical	cd_8_group_27953	cd_4_group_35650	-
PDT001768825.1	PDS000054626.29	SAMN35624214	clinical	cd_8_group_27953	cd_4_group_35650	-
PDT001149668.1	PDS000054626.29	SAMN22234110	clinical	cd_8_group_27953	cd_4_group_35650	cd_2_group_41091
PDT001232038.1	PDS000054626.29	SAMN25287829	clinical	cd_8_group_27953	cd_4_group_35650	cd_2_group_41091
PDT001252310.1	PDS000054626.29	SAMN26028914	clinical	cd_8_group_27953	cd_4_group_35650	cd_2_group_41091
PDT002378764.1	PDS000054626.29	SAMN43581337	clinical	cd_8_group_27953	cd_4_group_66575	-
PDT002810956.1	PDS000054626.29	SAMN49517219	environmental/other	cd_8_group_27953	cd_4_group_66575	-
PDT000602688.1	PDS000053284.6	SAMN12994679	clinical	cd_8_group_27954	cd_4_group_28051	cd_2_group_26011
PDT000625058.1	PDS000053284.6	SAMN13226876	clinical	cd_8_group_27954	cd_4_group_28051	cd_2_group_26011
PDT000643175.1	PDS000053284.6	SAMN13528530	clinical	cd_8_group_27954	cd_4_group_28051	cd_2_group_26011
PDT000677377.1	PDS000053284.6	SAMN13977823	clinical	cd_8_group_27954	cd_4_group_28051	cd_2_group_26011
PDT000705821.1	PDS000053284.6	SAMN14290058	clinical	cd_8_group_27954	cd_4_group_28051	cd_2_group_26011
PDT000705826.1	PDS000053284.6	SAMN14290056	clinical	cd_8_group_27954	cd_4_group_28051	cd_2_group_26011
PDT000991478.1	PDS000053284.6	SAMN18515033	clinical	cd_8_group_27954	cd_4_group_28051	cd_2_group_26011
PDT001029112.1	PDS000053284.6	SAMN19195353	clinical	cd_8_group_27954	cd_4_group_28051	cd_2_group_26011
PDT000602689.1	PDS000239639.11	SAMN12993616	environmental/other	cd_8_group_27955	-	-
PDT001136792.1	PDS000239639.11	SAMN21582154	environmental/other	cd_8_group_27955	-	-
PDT000602756.1	PDS000127718.470	SAMN12994813	clinical	cd_8_group_27956	cd_4_group_28052	cd_2_group_26015
PDT000621091.1	PDS000127718.470	SAMN13169359	clinical	cd_8_group_27956	cd_4_group_28052	cd_2_group_26015
PDT000627579.1	PDS000127718.470	SAMN13279611	clinical	cd_8_group_27956	cd_4_group_28052	cd_2_group_26015
PDT000687061.1	PDS000127718.470	SAMN14122051	clinical	cd_8_group_27956	cd_4_group_28052	cd_2_group_26015
PDT000602763.1	PDS000056533.2	SAMN12994840	clinical	cd_8_group_27957	cd_4_group_28054	-
PDT000679680.1	PDS000056533.2	SAMN14069019	clinical	cd_8_group_27957	cd_4_group_28054	-
PDT000602796.1	PDS000084711.526	SAMN12994931	clinical	cd_8_group_27958	cd_4_group_28057	cd_2_group_26018
PDT001614605.1	PDS000084711.526	SAMN32756994	clinical	cd_8_group_27958	cd_4_group_28057	cd_2_group_26018
PDT001614776.1	PDS000084711.526	SAMN32756984	clinical	cd_8_group_27958	cd_4_group_28057	cd_2_group_26018
PDT002723327.1	PDS000028192.1216	SAMN48057150	environmental/other	cd_8_group_27959	-	-
PDT000602799.1	PDS000028192.1216	SAMN12994965	clinical	cd_8_group_27959	cd_4_group_28058	cd_2_group_26019
PDT000602823.1	PDS000028192.1216	SAMN12994997	clinical	cd_8_group_27959	cd_4_group_28058	cd_2_group_26019
PDT002564385.1	PDS000028192.1216	SAMN46166942	environmental/other	cd_8_group_27959	cd_4_group_28058	cd_2_group_26019
PDT001022115.1	PDS000028192.1216	SAMN19056303	environmental/other	cd_8_group_27959	cd_4_group_28058	cd_2_group_37607
PDT001348272.1	PDS000028192.1216	SAMN29388273	clinical	cd_8_group_27959	cd_4_group_28058	cd_2_group_37607
PDT001528302.1	PDS000028192.1216	SAMN32249040	clinical	cd_8_group_27959	cd_4_group_28058	cd_2_group_37607
PDT002315659.1	PDS000028192.1216	SAMN43138039	environmental/other	cd_8_group_27959	cd_4_group_28058	cd_2_group_64447
PDT002564340.1	PDS000028192.1216	SAMN46166898	environmental/other	cd_8_group_27959	cd_4_group_28058	cd_2_group_64447
PDT000049641.2	PDS000031402.5	SAMN02844399	environmental/other	cd_8_group_2796	-	-
PDT000167800.2	PDS000031402.5	SAMN06068092	environmental/other	cd_8_group_2796	cd_4_group_8032	cd_2_group_7217
PDT000167806.2	PDS000031402.5	SAMN06068093	environmental/other	cd_8_group_2796	cd_4_group_8032	cd_2_group_7217
PDT000602806.1	PDS000054020.2	SAMN12994968	clinical	cd_8_group_27960	cd_4_group_28059	cd_2_group_26020
PDT000636580.1	PDS000054020.2	SAMN13389793	clinical	cd_8_group_27960	cd_4_group_28059	cd_2_group_26020
PDT000602820.1	PDS000030237.1607	SAMN12994996	clinical	cd_8_group_27961	cd_4_group_28060	cd_2_group_26021
PDT000602825.1	PDS000030237.1607	SAMN12994995	clinical	cd_8_group_27961	cd_4_group_28060	cd_2_group_26021
PDT000602830.1	PDS000054549.2	SAMN12995057	clinical	cd_8_group_27962	-	-
PDT000646776.1	PDS000054549.2	SAMN13615127	clinical	cd_8_group_27962	-	-
PDT000608039.1	PDS000239639.11	SAMN13031046	environmental/other	cd_8_group_27963	-	-
PDT000602833.1	PDS000239639.11	SAMN12995082	environmental/other	cd_8_group_27963	cd_4_group_28062	-
PDT000669525.3	PDS000239639.11	SAMN13920691	environmental/other	cd_8_group_27963	cd_4_group_28062	-
PDT000644802.1	PDS000239639.11	SAMN13556159	environmental/other	cd_8_group_27963	cd_4_group_28062	cd_2_group_27434
PDT000644803.1	PDS000239639.11	SAMN13556158	environmental/other	cd_8_group_27963	cd_4_group_28062	cd_2_group_27434
PDT000602850.1	PDS000239639.11	SAMN12995169	environmental/other	cd_8_group_27964	cd_4_group_28063	-
PDT000671495.1	PDS000239639.11	SAMN13930078	environmental/other	cd_8_group_27964	cd_4_group_28063	-
PDT000662134.1	PDS000051717.20	SAMN13852986	clinical	cd_8_group_27965	-	-
PDT000605068.1	PDS000051717.20	SAMN13021825	clinical	cd_8_group_27965	cd_4_group_28064	-
PDT001456863.1	PDS000051717.20	SAMN31390397	clinical	cd_8_group_27965	cd_4_group_28064	-
PDT002865527.1	PDS000051717.20	SAMN50405635	clinical	cd_8_group_27965	cd_4_group_28064	-
PDT000602916.1	PDS000051717.20	SAMN12995298	clinical	cd_8_group_27965	cd_4_group_28064	cd_2_group_26023
PDT000602917.1	PDS000051717.20	SAMN12995227	clinical	cd_8_group_27965	cd_4_group_28064	cd_2_group_26023
PDT000607977.1	PDS000051717.20	SAMN13030263	clinical	cd_8_group_27965	cd_4_group_28064	cd_2_group_26023
PDT000611551.1	PDS000051717.20	SAMN13057439	clinical	cd_8_group_27965	cd_4_group_28064	cd_2_group_26023
PDT000616835.1	PDS000051717.20	SAMN13091856	clinical	cd_8_group_27965	cd_4_group_28064	cd_2_group_26023
PDT000616836.1	PDS000051717.20	SAMN13091847	clinical	cd_8_group_27965	cd_4_group_28064	cd_2_group_26023
PDT000617160.1	PDS000051717.20	SAMN13106235	clinical	cd_8_group_27965	cd_4_group_28064	cd_2_group_26023
PDT000617248.1	PDS000051717.20	SAMN13107886	clinical	cd_8_group_27965	cd_4_group_28064	cd_2_group_26023
PDT000617980.1	PDS000051717.20	SAMN13115449	clinical	cd_8_group_27965	cd_4_group_28064	cd_2_group_26023
PDT000620168.1	PDS000051717.20	SAMN13153798	clinical	cd_8_group_27965	cd_4_group_28064	cd_2_group_26023
PDT000627044.1	PDS000051717.20	SAMN13264602	clinical	cd_8_group_27965	cd_4_group_28064	cd_2_group_26023
PDT000627087.1	PDS000051717.20	SAMN13264622	clinical	cd_8_group_27965	cd_4_group_28064	cd_2_group_26023
PDT000646027.1	PDS000051717.20	SAMN13575652	clinical	cd_8_group_27965	cd_4_group_28064	cd_2_group_26023
PDT000649007.1	PDS000051717.20	SAMN13656464	clinical	cd_8_group_27965	cd_4_group_28064	cd_2_group_26023
PDT000653116.1	PDS000051717.20	SAMN13708960	clinical	cd_8_group_27965	cd_4_group_28064	cd_2_group_26023
PDT000655545.1	PDS000051717.20	SAMN13740852	clinical	cd_8_group_27965	cd_4_group_28064	cd_2_group_26023
PDT000657024.1	PDS000051717.20	SAMN13795882	clinical	cd_8_group_27965	cd_4_group_28064	cd_2_group_26023
PDT000661878.1	PDS000051717.20	SAMN13841745	clinical	cd_8_group_27965	cd_4_group_28064	cd_2_group_26023
PDT000662043.1	PDS000051717.20	SAMN13851769	clinical	cd_8_group_27965	cd_4_group_28064	cd_2_group_26023
PDT000662045.1	PDS000051717.20	SAMN13851747	clinical	cd_8_group_27965	cd_4_group_28064	cd_2_group_26023
PDT000669129.1	PDS000051717.20	SAMN13910233	clinical	cd_8_group_27965	cd_4_group_28064	cd_2_group_26023
PDT000671650.1	PDS000051717.20	SAMN13932491	clinical	cd_8_group_27965	cd_4_group_28064	cd_2_group_26023
PDT000708174.1	PDS000051717.20	SAMN14350217	clinical	cd_8_group_27965	cd_4_group_28064	cd_2_group_26023
PDT000602946.1	PDS000002867.1521	SAMN12995425	clinical	cd_8_group_27966	cd_4_group_28066	cd_2_group_26026
PDT000602947.1	PDS000002867.1521	SAMN12995439	clinical	cd_8_group_27966	cd_4_group_28066	cd_2_group_26026
PDT000602952.1	PDS000031370.40	SAMN12995436	clinical	cd_8_group_27967	-	-
PDT001222450.1	PDS000031370.40	SAMN24926277	clinical	cd_8_group_27967	-	-
PDT001456035.1	PDS000031370.40	SAMN31356090	clinical	cd_8_group_27967	-	-
PDT001941487.1	PDS000031370.40	SAMN37847801	clinical	cd_8_group_27967	-	-
PDT001983432.1	PDS000031370.40	SAMN38227999	clinical	cd_8_group_27967	-	-
PDT002393638.1	PDS000031370.40	SAMN43943286	clinical	cd_8_group_27967	-	-
PDT002540753.1	PDS000031370.40	SAMN45881528	clinical	cd_8_group_27967	-	-
PDT000631319.1	PDS000031370.40	SAMN13336722	clinical	cd_8_group_27967	cd_4_group_29129	-
PDT001488237.1	PDS000031370.40	SAMN31783087	clinical	cd_8_group_27967	cd_4_group_29129	-
PDT001851192.1	PDS000031370.40	SAMN36984701	clinical	cd_8_group_27967	cd_4_group_29129	-
PDT002875142.1	PDS000031370.40	SAMN50501922	clinical	cd_8_group_27967	cd_4_group_29129	-
PDT001472805.1	PDS000031370.40	SAMN31556998	clinical	cd_8_group_27967	cd_4_group_51954	-
PDT002909048.1	PDS000031370.40	SAMN51096309	clinical	cd_8_group_27967	cd_4_group_51954	-
PDT001523292.1	PDS000031370.40	SAMN32164215	clinical	cd_8_group_27967	cd_4_group_53011	cd_2_group_50778
PDT001649775.1	PDS000031370.40	SAMN33565095	clinical	cd_8_group_27967	cd_4_group_53011	cd_2_group_50778
PDT000603010.1	PDS000030237.1607	SAMN12995773	clinical	cd_8_group_27968	cd_4_group_28067	cd_2_group_26028
PDT000603019.1	PDS000030237.1607	SAMN12995774	clinical	cd_8_group_27968	cd_4_group_28067	cd_2_group_26028
PDT000603108.1	PDS000199851.9	SAMN12995236	clinical	cd_8_group_27969	cd_4_group_28069	cd_2_group_26031
PDT000603962.1	PDS000199851.9	SAMN13002686	clinical	cd_8_group_27969	cd_4_group_28069	cd_2_group_26031
PDT000049648.2	PDS000031802.3	SAMN03282101	environmental/other	cd_8_group_2797	-	-
PDT000431813.1	PDS000031802.3	SAMN10700136	environmental/other	cd_8_group_2797	-	-
PDT000920956.1	PDS000031802.3	SAMN17131670	clinical	cd_8_group_2797	-	-
PDT002338104.1	PDS000002867.1521	SAMN43305470	clinical	cd_8_group_27970	cd_4_group_28071	-
PDT000603114.1	PDS000002867.1521	SAMN12995263	clinical	cd_8_group_27970	cd_4_group_28071	cd_2_group_26033
PDT002887099.1	PDS000002867.1521	SAMN50669724	clinical	cd_8_group_27970	cd_4_group_28071	cd_2_group_26033
PDT000930231.1	PDS000051785.6	SAMN17265885	clinical	cd_8_group_27971	-	-
PDT001072310.1	PDS000051785.6	SAMN19764363	clinical	cd_8_group_27971	-	-
PDT001131719.1	PDS000051785.6	SAMN19958340	environmental/other	cd_8_group_27971	-	-
PDT000603135.1	PDS000051785.6	SAMN12995306	clinical	cd_8_group_27971	cd_4_group_28073	cd_2_group_26036
PDT000603950.1	PDS000051785.6	SAMN13002646	clinical	cd_8_group_27971	cd_4_group_28073	cd_2_group_26036
PDT000603142.1	PDS000081911.11	SAMN12995327	clinical	cd_8_group_27972	-	-
PDT002818776.1	PDS000081911.11	SAMEA118604320	NULL	cd_8_group_27972	cd_4_group_71760	cd_2_group_71027
PDT002821309.1	PDS000081911.11	SAMEA118604307	NULL	cd_8_group_27972	cd_4_group_71760	cd_2_group_71027
PDT002821312.1	PDS000081911.11	SAMEA118604313	NULL	cd_8_group_27972	cd_4_group_71760	cd_2_group_71027
PDT002821313.1	PDS000081911.11	SAMEA118604314	NULL	cd_8_group_27972	cd_4_group_71760	cd_2_group_71027
PDT002821315.1	PDS000081911.11	SAMEA118604316	NULL	cd_8_group_27972	cd_4_group_71760	cd_2_group_71027
PDT002821316.1	PDS000081911.11	SAMEA118604317	NULL	cd_8_group_27972	cd_4_group_71760	cd_2_group_71027
PDT002821318.1	PDS000081911.11	SAMEA118604319	NULL	cd_8_group_27972	cd_4_group_71760	cd_2_group_71027
PDT000603145.1	PDS000051776.1	SAMN12995353	clinical	cd_8_group_27973	cd_4_group_28074	cd_2_group_26037
PDT000603980.1	PDS000051776.1	SAMN13002658	clinical	cd_8_group_27973	cd_4_group_28074	cd_2_group_26037
PDT000603146.1	PDS000051724.3	SAMN12995343	clinical	cd_8_group_27974	cd_4_group_28075	cd_2_group_26038
PDT000612109.1	PDS000051724.3	SAMN13064247	clinical	cd_8_group_27974	cd_4_group_28075	cd_2_group_26038
PDT000645837.1	PDS000051724.3	SAMN13564949	clinical	cd_8_group_27974	cd_4_group_28075	cd_2_group_26038
PDT000603152.1	PDS000051718.2	SAMN12995326	clinical	cd_8_group_27975	cd_4_group_28076	cd_2_group_26039
PDT000603180.1	PDS000051718.2	SAMN12995376	clinical	cd_8_group_27975	cd_4_group_28076	cd_2_group_26039
PDT002404854.1	PDS000200240.1	SAMEA115761704	clinical	cd_8_group_27976	-	-
PDT000603169.1	PDS000200240.1	SAMN12995384	clinical	cd_8_group_27976	cd_4_group_28077	cd_2_group_26040
PDT002404841.1	PDS000200240.1	SAMEA115761703	clinical	cd_8_group_27976	cd_4_group_28077	cd_2_group_26040
PDT000603172.1	PDS000077468.4	SAMN12995366	clinical	cd_8_group_27977	cd_4_group_28078	cd_2_group_26041
PDT000605168.1	PDS000077468.4	SAMN13021947	clinical	cd_8_group_27977	cd_4_group_28078	cd_2_group_26041
PDT000603173.1	PDS000051780.4	SAMN12995368	clinical	cd_8_group_27978	cd_4_group_28079	cd_2_group_26042
PDT000603921.1	PDS000051780.4	SAMN13002614	clinical	cd_8_group_27978	cd_4_group_28079	cd_2_group_26042
PDT000605145.1	PDS000051780.4	SAMN13021927	clinical	cd_8_group_27978	cd_4_group_28079	cd_2_group_26042
PDT000610317.1	PDS000051780.4	SAMN13050931	clinical	cd_8_group_27978	cd_4_group_28079	cd_2_group_26042
PDT000625260.1	PDS000051780.4	SAMN13237890	clinical	cd_8_group_27978	cd_4_group_28079	cd_2_group_26042
PDT000603193.1	PDS000223839.40	SAMN12995401	clinical	cd_8_group_27979	cd_4_group_28081	cd_2_group_26044
PDT000618632.1	PDS000223839.40	SAMN13118812	clinical	cd_8_group_27979	cd_4_group_28081	cd_2_group_26044
PDT000625015.1	PDS000223839.40	SAMN13226657	clinical	cd_8_group_27979	cd_4_group_28081	cd_2_group_26044
PDT000049662.2	PDS000144856.73	SAMN02699830	environmental/other	cd_8_group_2798	-	-
PDT000049983.2	PDS000144856.73	SAMN02699836	environmental/other	cd_8_group_2798	-	-
PDT001412040.1	PDS000235119.3	SAMN30718137	clinical	cd_8_group_27980	-	-
PDT000603202.1	PDS000235119.3	SAMN12995418	clinical	cd_8_group_27980	cd_4_group_28082	-
PDT000938483.1	PDS000235119.3	SAMN17384723	clinical	cd_8_group_27980	cd_4_group_28082	-
PDT000603278.1	PDS000026762.133	SAMN12999438	clinical	cd_8_group_27981	cd_4_group_28083	cd_2_group_26045
PDT000615261.1	PDS000026762.133	SAMN13067097	clinical	cd_8_group_27981	cd_4_group_28083	cd_2_group_26045
PDT000603290.1	PDS000002187.133	SAMN12999445	clinical	cd_8_group_27982	cd_4_group_28084	-
PDT001765429.1	PDS000002187.133	SAMN35530168	clinical	cd_8_group_27982	cd_4_group_28084	-
PDT002826497.1	PDS000002187.133	SAMN49825159	clinical	cd_8_group_27982	cd_4_group_28084	-
PDT000603291.1	PDS000027978.339	SAMN12999442	clinical	cd_8_group_27983	cd_4_group_28085	-
PDT001953420.1	PDS000027978.339	SAMN37981054	clinical	cd_8_group_27983	cd_4_group_28085	-
PDT000603304.1	PDS000027938.307	SAMN12999530	clinical	cd_8_group_27984	cd_4_group_28087	-
PDT001167035.1	PDS000027938.307	SAMN22824370	clinical	cd_8_group_27984	cd_4_group_28087	cd_2_group_41739
PDT001948125.1	PDS000027938.307	SAMN37883191	clinical	cd_8_group_27984	cd_4_group_28087	cd_2_group_41739
PDT000603306.1	PDS000085033.695	SAMN12999532	clinical	cd_8_group_27985	-	-
PDT001650103.1	PDS000085033.695	SAMN33569399	clinical	cd_8_group_27985	-	-
PDT000603316.1	PDS000052007.10	SAMN12999632	clinical	cd_8_group_27986	-	-
PDT000609582.1	PDS000052007.10	SAMN13041507	clinical	cd_8_group_27986	-	-
PDT000603324.1	PDS000026970.1233	SAMN12999663	clinical	cd_8_group_27987	cd_4_group_28090	cd_2_group_26048
PDT000609583.1	PDS000026970.1233	SAMN13041527	clinical	cd_8_group_27987	cd_4_group_28090	cd_2_group_26048
PDT000603388.1	PDS000053318.2	SAMN12999697	clinical	cd_8_group_27988	cd_4_group_28095	cd_2_group_26051
PDT000624809.1	PDS000053318.2	SAMN13221683	clinical	cd_8_group_27988	cd_4_group_28095	cd_2_group_26051
PDT001611491.1	PDS000053318.2	SAMN33228570	clinical	cd_8_group_27988	cd_4_group_28095	cd_2_group_26051
PDT000603391.1	PDS000051749.2	SAMN12999695	clinical	cd_8_group_27989	cd_4_group_28096	cd_2_group_26052
PDT000603392.1	PDS000051749.2	SAMN12999693	clinical	cd_8_group_27989	cd_4_group_28096	cd_2_group_26052
PDT000050687.2	PDS000215642.28	SAMN03360867	environmental/other	cd_8_group_2799	cd_4_group_2675	-
PDT000049703.2	PDS000215642.28	SAMN03282092	environmental/other	cd_8_group_2799	cd_4_group_2675	cd_2_group_2374
PDT000051264.2	PDS000215642.28	SAMN03360927	environmental/other	cd_8_group_2799	cd_4_group_2675	cd_2_group_2374
PDT000603426.1	PDS000112666.238	SAMN13000100	environmental/other	cd_8_group_27990	-	-
PDT001345829.1	PDS000112666.238	SAMEA8571425	NULL	cd_8_group_27990	-	-
PDT000603435.1	PDS000013853.355	SAMN13000118	environmental/other	cd_8_group_27991	cd_4_group_28098	cd_2_group_26054
PDT000849526.1	PDS000013853.355	SAMN16283551	clinical	cd_8_group_27991	cd_4_group_28098	cd_2_group_26054
PDT002408116.1	PDS000092658.8	SAMN44102766	clinical	cd_8_group_27992	-	-
PDT000603439.1	PDS000092658.8	SAMN13000111	clinical	cd_8_group_27992	cd_4_group_28099	-
PDT001113179.1	PDS000092658.8	SAMN20863319	clinical	cd_8_group_27992	cd_4_group_28099	cd_2_group_39692
PDT001717477.1	PDS000092658.8	SAMN34536409	clinical	cd_8_group_27992	cd_4_group_28099	cd_2_group_39692
PDT001912945.1	PDS000092658.8	SAMN37663489	clinical	cd_8_group_27992	cd_4_group_28099	cd_2_group_39692
PDT002390749.1	PDS000092658.8	SAMN43896664	clinical	cd_8_group_27992	cd_4_group_28099	cd_2_group_39692
PDT002899344.1	PDS000092658.8	SAMN50828969	clinical	cd_8_group_27992	cd_4_group_28099	cd_2_group_39692
PDT000603450.1	PDS000239639.11	SAMN13000273	environmental/other	cd_8_group_27993	cd_4_group_28100	cd_2_group_26055
PDT000603453.1	PDS000239639.11	SAMN13000274	environmental/other	cd_8_group_27993	cd_4_group_28100	cd_2_group_26055
PDT000603467.1	PDS000065508.5	SAMN13000311	clinical	cd_8_group_27994	-	-
PDT000787470.1	PDS000065508.5	SAMN15521846	clinical	cd_8_group_27994	-	-
PDT000603469.1	PDS000035998.66	SAMN13000364	clinical	cd_8_group_27995	-	-
PDT001892671.1	PDS000035998.66	SAMN37492423	clinical	cd_8_group_27995	-	-
PDT000603542.1	PDS000032548.516	SAMN13000698	clinical	cd_8_group_27996	-	-
PDT001219027.1	PDS000032548.516	SAMN24745588	environmental/other	cd_8_group_27996	-	-
PDT001926937.1	PDS000032548.516	SAMN37805484	clinical	cd_8_group_27996	-	-
PDT000603543.1	PDS000028879.97	SAMN13000697	clinical	cd_8_group_27997	-	-
PDT000931705.1	PDS000028879.97	SAMN17298238	environmental/other	cd_8_group_27997	-	-
PDT000603547.1	PDS000061091.1	SAMN13000709	clinical	cd_8_group_27998	cd_4_group_28105	cd_2_group_26062
PDT000722058.1	PDS000061091.1	SAMN14596391	clinical	cd_8_group_27998	cd_4_group_28105	cd_2_group_26062
PDT000603571.1	PDS000216718.134	SAMN13000903	clinical	cd_8_group_27999	cd_4_group_28107	cd_2_group_26064
PDT000608554.1	PDS000216718.134	SAMN13032470	clinical	cd_8_group_27999	cd_4_group_28107	cd_2_group_26064
PDT001752485.1	PDS000216718.134	SAMN35332797	clinical	cd_8_group_27999	cd_4_group_55748	cd_2_group_53738
PDT001793853.1	PDS000216718.134	SAMN36076393	clinical	cd_8_group_27999	cd_4_group_55748	cd_2_group_53738
PDT000019287.2	PDS000214890.109	SAMN02415168	environmental/other	cd_8_group_28	-	-
PDT000132485.1	PDS000214890.109	SAMN01816158	environmental/other	cd_8_group_28	cd_4_group_25	-
PDT000000186.3	PDS000214890.109	SAMN01902306	environmental/other	cd_8_group_28	cd_4_group_25	cd_2_group_23
PDT000018517.2	PDS000214890.109	SAMN02415154	environmental/other	cd_8_group_28	cd_4_group_25	cd_2_group_23
PDT000018518.2	PDS000214890.109	SAMN02415155	environmental/other	cd_8_group_28	cd_4_group_25	cd_2_group_23
PDT000019286.2	PDS000214890.109	SAMN02415167	environmental/other	cd_8_group_28	cd_4_group_25	cd_2_group_23
PDT000019330.2	PDS000214890.109	SAMN02415166	environmental/other	cd_8_group_28	cd_4_group_25	cd_2_group_23
PDT001152945.1	PDS000214890.109	SAMEA6142421	NULL	cd_8_group_28	cd_4_group_25	cd_2_group_23
PDT001261861.1	PDS000214890.109	SAMEA1889056	NULL	cd_8_group_28	cd_4_group_25	cd_2_group_23
PDT000004418.3	PDS000214890.109	SAMN02646964	environmental/other	cd_8_group_28	cd_4_group_25	cd_2_group_716
PDT000018513.4	PDS000214890.109	SAMN02415150	environmental/other	cd_8_group_28	cd_4_group_25	cd_2_group_716
PDT000018514.2	PDS000214890.109	SAMN02415151	environmental/other	cd_8_group_28	cd_4_group_25	cd_2_group_716
PDT000018515.2	PDS000214890.109	SAMN02415152	environmental/other	cd_8_group_28	cd_4_group_25	cd_2_group_716
PDT000018516.2	PDS000214890.109	SAMN02415153	environmental/other	cd_8_group_28	cd_4_group_25	cd_2_group_716
PDT000158288.3	PDS000214890.109	SAMN05203395	environmental/other	cd_8_group_28	cd_4_group_25	cd_2_group_716
PDT001152933.1	PDS000214890.109	SAMEA6142429	NULL	cd_8_group_28	cd_4_group_25	cd_2_group_716
PDT001261860.1	PDS000214890.109	SAMEA1889058	NULL	cd_8_group_28	cd_4_group_25	cd_2_group_716
PDT002903894.1	PDS000214890.109	SAMN50923739	clinical	cd_8_group_28	cd_4_group_25	cd_2_group_716
PDT000005051.2	PDS000214890.109	SAMN02604068	NULL	cd_8_group_28	cd_4_group_834	cd_2_group_723
PDT000018690.2	PDS000214890.109	SAMN02415174	environmental/other	cd_8_group_28	cd_4_group_834	cd_2_group_723
PDT000019288.4	PDS000214890.109	SAMN02415169	environmental/other	cd_8_group_28	cd_4_group_834	cd_2_group_723
PDT000026295.5	PDS000214890.109	SAMN02646912	environmental/other	cd_8_group_28	cd_4_group_834	cd_2_group_723
PDT001152905.1	PDS000214890.109	SAMEA6142445	NULL	cd_8_group_28	cd_4_group_834	cd_2_group_723
PDT001163905.1	PDS000214890.109	SAMEA6142437	NULL	cd_8_group_28	cd_4_group_834	cd_2_group_723
PDT001261859.1	PDS000214890.109	SAMEA1889082	clinical	cd_8_group_28	cd_4_group_834	cd_2_group_723
PDT000001753.3	PDS000028298.11	SAMN02314192	environmental/other	cd_8_group_280	-	-
PDT000300478.2	PDS000028298.11	SAMN08804967	clinical	cd_8_group_280	-	-
PDT000947714.1	PDS000028298.11	SAMN17770940	clinical	cd_8_group_280	-	-
PDT001024725.1	PDS000028298.11	SAMN19110634	environmental/other	cd_8_group_280	-	-
PDT000274119.2	PDS000028298.11	SAMN07830244	clinical	cd_8_group_280	cd_4_group_14338	cd_2_group_12924
PDT000290200.2	PDS000028298.11	SAMN08622711	clinical	cd_8_group_280	cd_4_group_14338	cd_2_group_12924
PDT000300044.2	PDS000028298.11	SAMN08801759	environmental/other	cd_8_group_280	cd_4_group_14338	cd_2_group_12924
PDT001393591.1	PDS000028298.11	SAMN30386590	clinical	cd_8_group_280	cd_4_group_34402	-
PDT000819958.1	PDS000028298.11	SAMN15894678	environmental/other	cd_8_group_280	cd_4_group_34402	cd_2_group_32178
PDT001126424.1	PDS000028298.11	SAMN21383423	clinical	cd_8_group_280	cd_4_group_34402	cd_2_group_32178
PDT001351019.1	PDS000028298.11	SAMN29472461	clinical	cd_8_group_280	cd_4_group_34402	cd_2_group_32178
PDT000049707.2	PDS000217831.27	SAMN03282118	environmental/other	cd_8_group_2800	-	-
PDT000062238.2	PDS000217831.27	SAMN03289430	environmental/other	cd_8_group_2800	-	-
PDT000158385.2	PDS000217831.27	SAMN04572871	environmental/other	cd_8_group_2800	-	-
PDT000158388.2	PDS000217831.27	SAMN04572872	environmental/other	cd_8_group_2800	-	-
PDT000254455.2	PDS000217831.27	SAMN07819110	environmental/other	cd_8_group_2800	-	-
PDT000264852.2	PDS000217831.27	SAMN08028419	environmental/other	cd_8_group_2800	-	-
PDT000271734.2	PDS000217831.27	SAMN08172059	environmental/other	cd_8_group_2800	-	-
PDT001080047.1	PDS000217831.27	SAMN19974666	environmental/other	cd_8_group_2800	-	-
PDT001427469.1	PDS000217831.27	SAMN30941695	environmental/other	cd_8_group_2800	-	-
PDT001514850.1	PDS000217831.27	SAMN32075296	environmental/other	cd_8_group_2800	-	-
PDT001983590.1	PDS000217831.27	SAMN38225759	environmental/other	cd_8_group_2800	-	-
PDT002649308.1	PDS000217831.27	SAMN47131541	environmental/other	cd_8_group_2800	-	-
PDT002832536.1	PDS000217831.27	SAMN49917377	environmental/other	cd_8_group_2800	-	-
PDT000062178.2	PDS000217831.27	SAMN03289372	environmental/other	cd_8_group_2800	cd_4_group_4265	-
PDT000355050.1	PDS000217831.27	SAMN09730229	environmental/other	cd_8_group_2800	cd_4_group_4265	-
PDT002063394.1	PDS000217831.27	SAMN39594738	environmental/other	cd_8_group_2800	cd_4_group_4265	-
PDT000277189.2	PDS000217831.27	SAMN08331842	environmental/other	cd_8_group_2800	cd_4_group_4265	cd_2_group_13048
PDT000593892.1	PDS000217831.27	SAMN12842804	environmental/other	cd_8_group_2800	cd_4_group_4265	cd_2_group_13048
PDT000158373.2	PDS000217831.27	SAMN04572885	environmental/other	cd_8_group_2800	cd_4_group_7703	-
PDT000158370.2	PDS000217831.27	SAMN04572884	environmental/other	cd_8_group_2800	cd_4_group_7703	cd_2_group_6955
PDT000158378.2	PDS000217831.27	SAMN04572879	environmental/other	cd_8_group_2800	cd_4_group_7703	cd_2_group_6955
PDT000158379.2	PDS000217831.27	SAMN04572874	environmental/other	cd_8_group_2800	cd_4_group_7703	cd_2_group_6955
PDT000158382.2	PDS000217831.27	SAMN04572881	environmental/other	cd_8_group_2800	cd_4_group_7703	cd_2_group_6955
PDT000603587.1	PDS000052585.1	SAMN13000929	clinical	cd_8_group_28000	cd_4_group_28108	cd_2_group_26065
PDT000617638.1	PDS000052585.1	SAMN13108993	clinical	cd_8_group_28000	cd_4_group_28108	cd_2_group_26065
PDT000603588.1	PDS000048179.11	SAMN13000934	clinical	cd_8_group_28001	cd_4_group_28109	cd_2_group_26066
PDT000623748.1	PDS000048179.11	SAMN13191306	clinical	cd_8_group_28001	cd_4_group_28109	cd_2_group_26066
PDT000640308.1	PDS000048179.11	SAMN13494302	clinical	cd_8_group_28001	cd_4_group_28109	cd_2_group_26066
PDT000673708.1	PDS000048179.11	SAMN13958352	clinical	cd_8_group_28001	cd_4_group_28109	cd_2_group_26066
PDT000603617.1	PDS000020358.5	SAMN13002463	clinical	cd_8_group_28002	cd_4_group_28111	cd_2_group_26067
PDT000617866.1	PDS000020358.5	SAMN13112799	clinical	cd_8_group_28002	cd_4_group_28111	cd_2_group_26067
PDT000603619.1	PDS000029636.1094	SAMN13002687	clinical	cd_8_group_28003	-	-
PDT000624763.1	PDS000029636.1094	SAMN13221543	clinical	cd_8_group_28003	-	-
PDT000603624.1	PDS000002099.600	SAMN13002712	clinical	cd_8_group_28004	-	-
PDT000603625.1	PDS000002099.600	SAMN13002709	clinical	cd_8_group_28004	cd_4_group_28112	-
PDT001829043.1	PDS000002099.600	SAMN36714070	clinical	cd_8_group_28004	cd_4_group_28112	-
PDT000603626.1	PDS000076604.959	SAMN13002720	clinical	cd_8_group_28005	-	-
PDT000616865.1	PDS000076604.959	SAMN13092602	clinical	cd_8_group_28005	-	-
PDT000622742.1	PDS000076604.959	SAMN13175753	clinical	cd_8_group_28005	-	-
PDT000624747.1	PDS000076604.959	SAMN13221508	clinical	cd_8_group_28005	-	-
PDT000603627.1	PDS000076604.959	SAMN13002714	clinical	cd_8_group_28006	cd_4_group_28113	-
PDT000620924.1	PDS000076604.959	SAMN13167696	clinical	cd_8_group_28006	cd_4_group_28113	-
PDT000603633.1	PDS000026982.553	SAMN13002766	clinical	cd_8_group_28007	-	-
PDT002565942.1	PDS000026982.553	SAMN46261889	clinical	cd_8_group_28007	-	-
PDT000603648.1	PDS000011909.379	SAMN13002791	clinical	cd_8_group_28008	-	-
PDT000603655.1	PDS000011909.379	SAMN13002790	clinical	cd_8_group_28008	-	-
PDT000603652.1	PDS000052716.2	SAMN13002787	clinical	cd_8_group_28009	-	-
PDT000619475.1	PDS000052716.2	SAMN13152171	clinical	cd_8_group_28009	-	-
PDT000049710.2	PDS000001405.98	SAMN03344529	environmental/other	cd_8_group_2801	cd_4_group_2676	cd_2_group_2375
PDT000049714.2	PDS000001405.98	SAMN03344530	environmental/other	cd_8_group_2801	cd_4_group_2676	cd_2_group_2375
PDT000120229.2	PDS000001405.98	SAMN04574710	clinical	cd_8_group_2801	cd_4_group_2676	cd_2_group_2375
PDT000295694.2	PDS000001405.98	SAMN08732044	clinical	cd_8_group_2801	cd_4_group_2676	cd_2_group_2375
PDT000603665.1	PDS000030758.232	SAMN13002820	clinical	cd_8_group_28010	-	-
PDT000749503.1	PDS000030758.232	SAMN15048362	clinical	cd_8_group_28010	-	-
PDT000603666.1	PDS000032630.183	SAMN13002817	clinical	cd_8_group_28011	-	-
PDT000616877.1	PDS000032630.183	SAMN13092635	clinical	cd_8_group_28011	-	-
PDT000603669.1	PDS000001868.432	SAMN13002825	clinical	cd_8_group_28012	cd_4_group_28115	-
PDT000620047.1	PDS000001868.432	SAMN13152886	clinical	cd_8_group_28012	cd_4_group_28115	-
PDT000603674.1	PDS000002099.600	SAMN13002815	clinical	cd_8_group_28013	cd_4_group_28116	-
PDT000609630.1	PDS000002099.600	SAMN13041659	clinical	cd_8_group_28013	cd_4_group_28116	-
PDT000603678.1	PDS000052006.1	SAMN13002962	clinical	cd_8_group_28014	-	-
PDT000609620.1	PDS000052006.1	SAMN13041657	clinical	cd_8_group_28014	-	-
PDT000603701.1	PDS000054160.1	SAMN13003105	clinical	cd_8_group_28015	cd_4_group_28117	cd_2_group_26069
PDT000639867.1	PDS000054160.1	SAMN13480921	clinical	cd_8_group_28015	cd_4_group_28117	cd_2_group_26069
PDT001004511.1	PDS000216718.134	SAMN18718137	clinical	cd_8_group_28016	cd_4_group_28118	-
PDT001315679.1	PDS000216718.134	SAMN27642746	clinical	cd_8_group_28016	cd_4_group_28118	-
PDT002302328.1	PDS000216718.134	SAMN41837830	clinical	cd_8_group_28016	cd_4_group_28118	-
PDT002320773.1	PDS000216718.134	SAMN41837842	clinical	cd_8_group_28016	cd_4_group_28118	-
PDT002327848.1	PDS000216718.134	SAMN41837726	clinical	cd_8_group_28016	cd_4_group_28118	-
PDT000603702.1	PDS000216718.134	SAMN13003104	clinical	cd_8_group_28016	cd_4_group_28118	cd_2_group_26070
PDT000627443.1	PDS000216718.134	SAMN13265200	environmental/other	cd_8_group_28016	cd_4_group_28118	cd_2_group_26070
PDT000820862.1	PDS000216718.134	SAMN15902325	clinical	cd_8_group_28016	cd_4_group_28118	cd_2_group_32214
PDT000830499.1	PDS000216718.134	SAMN16071439	clinical	cd_8_group_28016	cd_4_group_28118	cd_2_group_32214
PDT000848964.1	PDS000216718.134	SAMN16282598	clinical	cd_8_group_28016	cd_4_group_28118	cd_2_group_32214
PDT000891074.1	PDS000216718.134	SAMN16809695	clinical	cd_8_group_28016	cd_4_group_28118	cd_2_group_32214
PDT001436952.1	PDS000216718.134	SAMN31088694	clinical	cd_8_group_28016	cd_4_group_28118	cd_2_group_32214
PDT000888909.1	PDS000216718.134	SAMN16785229	clinical	cd_8_group_28016	cd_4_group_28118	cd_2_group_34016
PDT000922720.1	PDS000216718.134	SAMN17148635	clinical	cd_8_group_28016	cd_4_group_28118	cd_2_group_34016
PDT000908085.1	PDS000216718.134	SAMN17041260	environmental/other	cd_8_group_28016	cd_4_group_28118	cd_2_group_34635
PDT000950794.1	PDS000216718.134	SAMN17808979	clinical	cd_8_group_28016	cd_4_group_28118	cd_2_group_34635
PDT001113047.1	PDS000216718.134	SAMN20862074	clinical	cd_8_group_28016	cd_4_group_28118	cd_2_group_39685
PDT001113049.1	PDS000216718.134	SAMN20862076	clinical	cd_8_group_28016	cd_4_group_28118	cd_2_group_39685
PDT001121216.1	PDS000216718.134	SAMN21171238	environmental/other	cd_8_group_28016	cd_4_group_28118	cd_2_group_39685
PDT001122929.1	PDS000216718.134	SAMN21217035	clinical	cd_8_group_28016	cd_4_group_28118	cd_2_group_39685
PDT001141713.1	PDS000216718.134	SAMN21857766	clinical	cd_8_group_28016	cd_4_group_28118	cd_2_group_39685
PDT001143305.1	PDS000216718.134	SAMN21917080	clinical	cd_8_group_28016	cd_4_group_28118	cd_2_group_39685
PDT001146403.1	PDS000216718.134	SAMN22091731	clinical	cd_8_group_28016	cd_4_group_28118	cd_2_group_39685
PDT001150614.1	PDS000216718.134	SAMN22250611	clinical	cd_8_group_28016	cd_4_group_28118	cd_2_group_39685
PDT001161619.1	PDS000216718.134	SAMN22563063	clinical	cd_8_group_28016	cd_4_group_28118	cd_2_group_39685
PDT001175939.1	PDS000216718.134	SAMN23184452	clinical	cd_8_group_28016	cd_4_group_28118	cd_2_group_39685
PDT001207338.1	PDS000216718.134	SAMN24248251	clinical	cd_8_group_28016	cd_4_group_28118	cd_2_group_39685
PDT001379425.1	PDS000216718.134	SAMN30155467	clinical	cd_8_group_28016	cd_4_group_28118	cd_2_group_39685
PDT001491947.1	PDS000216718.134	SAMN31822893	environmental/other	cd_8_group_28016	cd_4_group_28118	cd_2_group_39685
PDT001524372.1	PDS000216718.134	SAMN32177122	clinical	cd_8_group_28016	cd_4_group_28118	cd_2_group_39685
PDT002320206.1	PDS000216718.134	SAMN41838041	clinical	cd_8_group_28016	cd_4_group_28118	cd_2_group_39685
PDT002320243.1	PDS000216718.134	SAMN41838024	clinical	cd_8_group_28016	cd_4_group_28118	cd_2_group_39685
PDT000822214.1	PDS000026606.225	SAMN15925946	clinical	cd_8_group_28017	-	-
PDT000603703.1	PDS000026606.225	SAMN13003102	clinical	cd_8_group_28017	cd_4_group_28119	cd_2_group_26071
PDT000627185.1	PDS000026606.225	SAMN13265347	clinical	cd_8_group_28017	cd_4_group_28119	cd_2_group_26071
PDT000603710.1	PDS000032632.221	SAMN13003122	clinical	cd_8_group_28018	-	-
PDT000927977.1	PDS000032632.221	SAMN17211608	clinical	cd_8_group_28018	-	-
PDT001674040.1	PDS000032632.221	SAMN33949436	clinical	cd_8_group_28018	-	-
PDT000603738.1	PDS000052146.1	SAMN13005557	clinical	cd_8_group_28019	cd_4_group_28120	cd_2_group_26073
PDT000611654.1	PDS000052146.1	SAMN13058965	clinical	cd_8_group_28019	cd_4_group_28120	cd_2_group_26073
PDT000049718.2	PDS000027237.379	SAMN03282109	environmental/other	cd_8_group_2802	-	-
PDT000060662.2	PDS000027237.379	SAMN03455299	environmental/other	cd_8_group_2802	-	-
PDT000125728.2	PDS000027237.379	SAMN04218332	environmental/other	cd_8_group_2802	-	-
PDT001134691.1	PDS000027237.379	SAMN08412418	clinical	cd_8_group_2802	-	-
PDT000050164.2	PDS000027237.379	SAMN03282159	environmental/other	cd_8_group_2802	cd_4_group_2704	-
PDT000051893.2	PDS000027237.379	SAMN03400323	environmental/other	cd_8_group_2802	cd_4_group_2704	-
PDT000235373.2	PDS000027237.379	SAMN07525922	environmental/other	cd_8_group_2802	cd_4_group_2704	-
PDT000361274.1	PDS000027237.379	SAMN08514419	clinical	cd_8_group_2802	cd_4_group_2704	-
PDT000505495.2	PDS000027237.379	SAMN11860618	environmental/other	cd_8_group_2802	cd_4_group_2704	-
PDT000671700.1	PDS000027237.379	SAMN13932546	clinical	cd_8_group_2802	cd_4_group_2704	-
PDT000329232.1	PDS000027237.379	SAMN09405385	clinical	cd_8_group_2802	cd_4_group_2704	cd_2_group_16019
PDT000593983.1	PDS000027237.379	SAMN12842995	environmental/other	cd_8_group_2802	cd_4_group_2704	cd_2_group_16019
PDT001617442.1	PDS000027237.379	SAMN33327423	clinical	cd_8_group_2802	cd_4_group_38006	-
PDT000931586.1	PDS000027237.379	SAMN17296736	clinical	cd_8_group_2802	cd_4_group_38006	cd_2_group_35650
PDT002354000.1	PDS000027237.379	SAMEA110405955	NULL	cd_8_group_2802	cd_4_group_38006	cd_2_group_35650
PDT000603739.1	PDS000027864.49	SAMN13005560	clinical	cd_8_group_28020	cd_4_group_28121	cd_2_group_26074
PDT001085561.1	PDS000027864.49	SAMN20119534	clinical	cd_8_group_28020	cd_4_group_28121	cd_2_group_26074
PDT000603774.1	PDS000056562.1	SAMN12993902	clinical	cd_8_group_28021	-	-
PDT000681978.1	PDS000056562.1	SAMN13334308	environmental/other	cd_8_group_28021	-	-
PDT000603775.1	PDS000030237.1607	SAMN12993877	clinical	cd_8_group_28022	cd_4_group_28122	cd_2_group_26076
PDT000603776.1	PDS000030237.1607	SAMN12993878	clinical	cd_8_group_28022	cd_4_group_28122	cd_2_group_26076
PDT000603779.1	PDS000030237.1607	SAMN12993875	clinical	cd_8_group_28022	cd_4_group_28122	cd_2_group_26076
PDT000931725.1	PDS000030237.1607	SAMN17178311	clinical	cd_8_group_28022	cd_4_group_28122	cd_2_group_26076
PDT000931726.1	PDS000030237.1607	SAMN17178316	clinical	cd_8_group_28022	cd_4_group_28122	cd_2_group_26076
PDT000931727.1	PDS000030237.1607	SAMN17178325	clinical	cd_8_group_28022	cd_4_group_28122	cd_2_group_26076
PDT000931813.1	PDS000030237.1607	SAMN17178334	clinical	cd_8_group_28022	cd_4_group_28122	cd_2_group_26076
PDT000937861.1	PDS000030237.1607	SAMN17178297	clinical	cd_8_group_28022	cd_4_group_28122	cd_2_group_26076
PDT000953894.1	PDS000030237.1607	SAMN17833165	clinical	cd_8_group_28022	cd_4_group_28122	cd_2_group_26076
PDT000953896.1	PDS000030237.1607	SAMN17833154	clinical	cd_8_group_28022	cd_4_group_28122	cd_2_group_26076
PDT001007519.1	PDS000030237.1607	SAMN18743014	clinical	cd_8_group_28022	cd_4_group_28122	cd_2_group_26076
PDT001082098.1	PDS000030237.1607	SAMN18211032	environmental/other	cd_8_group_28022	cd_4_group_28122	cd_2_group_26076
PDT001082102.1	PDS000030237.1607	SAMN18211031	environmental/other	cd_8_group_28022	cd_4_group_28122	cd_2_group_26076
PDT001082110.1	PDS000030237.1607	SAMN18211036	environmental/other	cd_8_group_28022	cd_4_group_28122	cd_2_group_26076
PDT001082114.1	PDS000030237.1607	SAMN18211037	environmental/other	cd_8_group_28022	cd_4_group_28122	cd_2_group_26076
PDT001082119.1	PDS000030237.1607	SAMN18211038	environmental/other	cd_8_group_28022	cd_4_group_28122	cd_2_group_26076
PDT000603831.1	PDS000004395.672	SAMN13005710	clinical	cd_8_group_28023	cd_4_group_28124	cd_2_group_26081
PDT001312329.1	PDS000004395.672	SAMEA8272474	NULL	cd_8_group_28023	cd_4_group_28124	cd_2_group_26081
PDT000603851.2	PDS000029754.27	SAMN13000488	clinical	cd_8_group_28024	-	-
PDT002893374.1	PDS000029754.27	SAMN50750684	clinical	cd_8_group_28024	-	-
PDT000625798.1	PDS000026757.511	SAMN13244624	clinical	cd_8_group_28025	-	-
PDT001155564.1	PDS000026757.511	SAMEA6144298	NULL	cd_8_group_28025	-	-
PDT001557737.1	PDS000026757.511	SAMN32543889	clinical	cd_8_group_28025	-	-
PDT002068791.1	PDS000026757.511	SAMN39673751	clinical	cd_8_group_28025	-	-
PDT002496411.1	PDS000026757.511	SAMN44888027	clinical	cd_8_group_28025	-	-
PDT000603872.1	PDS000026757.511	SAMN13002555	clinical	cd_8_group_28025	cd_4_group_28127	cd_2_group_26082
PDT000604688.1	PDS000026757.511	SAMN13013224	clinical	cd_8_group_28025	cd_4_group_28127	cd_2_group_26082
PDT002070482.1	PDS000026757.511	SAMN39726635	clinical	cd_8_group_28025	cd_4_group_47456	-
PDT001303376.1	PDS000026757.511	SAMN28165367	clinical	cd_8_group_28025	cd_4_group_47456	cd_2_group_45050
PDT001322976.1	PDS000026757.511	SAMN28885098	clinical	cd_8_group_28025	cd_4_group_47456	cd_2_group_45050
PDT001638766.1	PDS000026757.511	SAMN33412051	clinical	cd_8_group_28025	cd_4_group_47456	cd_2_group_45050
PDT001764602.1	PDS000026757.511	SAMN35527823	clinical	cd_8_group_28025	cd_4_group_47456	cd_2_group_45050
PDT002254279.1	PDS000026757.511	SAMN42497436	clinical	cd_8_group_28025	cd_4_group_47456	cd_2_group_45050
PDT001899803.1	PDS000026757.511	SAMN37529119	clinical	cd_8_group_28025	cd_4_group_47456	cd_2_group_56668
PDT002085071.1	PDS000026757.511	SAMN40077707	clinical	cd_8_group_28025	cd_4_group_47456	cd_2_group_56668
PDT000617778.1	PDS000241216.6	SAMN13110702	clinical	cd_8_group_28026	-	-
PDT000603877.1	PDS000241216.6	SAMN13002561	clinical	cd_8_group_28026	cd_4_group_28128	cd_2_group_26084
PDT000618622.1	PDS000241216.6	SAMN13118799	clinical	cd_8_group_28026	cd_4_group_28128	cd_2_group_26084
PDT000603881.1	PDS000051816.30	SAMN13002540	clinical	cd_8_group_28027	cd_4_group_28129	cd_2_group_26085
PDT000605015.1	PDS000051816.30	SAMN13020167	clinical	cd_8_group_28027	cd_4_group_28129	cd_2_group_26085
PDT000610334.1	PDS000051816.30	SAMN13050935	clinical	cd_8_group_28027	cd_4_group_28129	cd_2_group_26085
PDT000612083.1	PDS000051816.30	SAMN13064225	clinical	cd_8_group_28027	cd_4_group_28129	cd_2_group_26085
PDT001832668.1	PDS000154435.13	SAMEA112912607	NULL	cd_8_group_28028	-	-
PDT000603883.1	PDS000154435.13	SAMN13002567	clinical	cd_8_group_28028	cd_4_group_28130	cd_2_group_26086
PDT000603999.1	PDS000154435.13	SAMN13002727	clinical	cd_8_group_28028	cd_4_group_28130	cd_2_group_26086
PDT000603893.1	PDS000011142.182	SAMN13002607	clinical	cd_8_group_28029	-	-
PDT000718605.1	PDS000011142.182	SAMN14535136	clinical	cd_8_group_28029	-	-
PDT000668461.1	PDS000011142.182	SAMN13898211	clinical	cd_8_group_28029	cd_4_group_30249	cd_2_group_28109
PDT000671053.1	PDS000011142.182	SAMN13925123	clinical	cd_8_group_28029	cd_4_group_30249	cd_2_group_28109
PDT000049731.3	PDS000214890.109	SAMN02846314	environmental/other	cd_8_group_2803	cd_4_group_2678	-
PDT000050207.2	PDS000214890.109	SAMN02846414	environmental/other	cd_8_group_2803	cd_4_group_2678	cd_2_group_2400
PDT000050235.2	PDS000214890.109	SAMN02846415	environmental/other	cd_8_group_2803	cd_4_group_2678	cd_2_group_2400
PDT000603904.1	PDS000032440.99	SAMN13002587	clinical	cd_8_group_28030	cd_4_group_28131	cd_2_group_26087
PDT000612105.1	PDS000032440.99	SAMN13064251	clinical	cd_8_group_28030	cd_4_group_28131	cd_2_group_26087
PDT000603912.1	PDS000032440.99	SAMN13002598	clinical	cd_8_group_28031	-	-
PDT001389394.1	PDS000032440.99	SAMN25608926	clinical	cd_8_group_28031	-	-
PDT000603924.1	PDS000029638.113	SAMN13002649	clinical	cd_8_group_28032	cd_4_group_28134	cd_2_group_26089
PDT000671076.1	PDS000029638.113	SAMN13925135	clinical	cd_8_group_28032	cd_4_group_28134	cd_2_group_26089
PDT000603937.1	PDS000052923.1	SAMN13002635	clinical	cd_8_group_28033	cd_4_group_28135	cd_2_group_26090
PDT000620850.1	PDS000052923.1	SAMN13161579	clinical	cd_8_group_28033	cd_4_group_28135	cd_2_group_26090
PDT000603941.1	PDS000052009.1	SAMN13002638	clinical	cd_8_group_28034	cd_4_group_28136	cd_2_group_26091
PDT000609723.1	PDS000052009.1	SAMN13041958	clinical	cd_8_group_28034	cd_4_group_28136	cd_2_group_26091
PDT000603969.1	PDS000002101.323	SAMN13002685	clinical	cd_8_group_28035	-	-
PDT002292689.1	PDS000002101.323	SAMN43036830	clinical	cd_8_group_28035	-	-
PDT000603977.1	PDS000051836.3	SAMN13002663	clinical	cd_8_group_28036	cd_4_group_28138	cd_2_group_26094
PDT000605138.1	PDS000051836.3	SAMN13021901	clinical	cd_8_group_28036	cd_4_group_28138	cd_2_group_26094
PDT000667955.2	PDS000051836.3	SAMN13884621	clinical	cd_8_group_28036	cd_4_group_28138	cd_2_group_26094
PDT000671636.1	PDS000051836.3	SAMN13930061	clinical	cd_8_group_28036	cd_4_group_28138	cd_2_group_26094
PDT000603979.1	PDS000032705.1486	SAMN13002653	clinical	cd_8_group_28037	cd_4_group_28139	cd_2_group_26096
PDT002111919.1	PDS000032705.1486	SAMN40423039	clinical	cd_8_group_28037	cd_4_group_28139	cd_2_group_26096
PDT000604001.1	PDS000052158.1	SAMN13002717	clinical	cd_8_group_28038	cd_4_group_28140	-
PDT000611862.1	PDS000052158.1	SAMN13035374	clinical	cd_8_group_28038	cd_4_group_28140	-
PDT000604007.1	PDS000051778.1	SAMN13002707	clinical	cd_8_group_28039	cd_4_group_28142	cd_2_group_26098
PDT000604019.1	PDS000051778.1	SAMN13002730	clinical	cd_8_group_28039	cd_4_group_28142	cd_2_group_26098
PDT000218611.2	PDS000211943.19	SAMN07237690	environmental/other	cd_8_group_2804	-	-
PDT000049757.2	PDS000211943.19	SAMN03282113	environmental/other	cd_8_group_2804	cd_4_group_2679	cd_2_group_2377
PDT000049758.2	PDS000211943.19	SAMN03282116	environmental/other	cd_8_group_2804	cd_4_group_2679	cd_2_group_2377
PDT000187032.2	PDS000211943.19	SAMN06294090	clinical	cd_8_group_2804	cd_4_group_9082	cd_2_group_8250
PDT000187151.2	PDS000211943.19	SAMN06294091	clinical	cd_8_group_2804	cd_4_group_9082	cd_2_group_8250
PDT000604030.1	PDS000056474.1	SAMN13002739	clinical	cd_8_group_28040	cd_4_group_28146	cd_2_group_26102
PDT000678660.1	PDS000056474.1	SAMN14008139	clinical	cd_8_group_28040	cd_4_group_28146	cd_2_group_26102
PDT000859198.2	PDS000002770.674	SAMN16407064	clinical	cd_8_group_28041	-	-
PDT001311669.1	PDS000002770.674	SAMN28561603	clinical	cd_8_group_28041	-	-
PDT002167693.1	PDS000002770.674	SAMN41423838	clinical	cd_8_group_28041	-	-
PDT002641681.1	PDS000002770.674	SAMN47008514	clinical	cd_8_group_28041	-	-
PDT000604032.1	PDS000002770.674	SAMN13002744	clinical	cd_8_group_28041	cd_4_group_28147	-
PDT001539683.1	PDS000002770.674	SAMN32333493	clinical	cd_8_group_28041	cd_4_group_28147	-
PDT002186989.1	PDS000002770.674	SAMN41643990	clinical	cd_8_group_28041	cd_4_group_28147	-
PDT002333745.1	PDS000002770.674	SAMN43279646	clinical	cd_8_group_28041	cd_4_group_28147	-
PDT001096242.1	PDS000002770.674	SAMN20397116	clinical	cd_8_group_28041	cd_4_group_41332	cd_2_group_38983
PDT001096243.1	PDS000002770.674	SAMN20397113	clinical	cd_8_group_28041	cd_4_group_41332	cd_2_group_38983
PDT000604099.1	PDS000055891.1	SAMN13008803	clinical	cd_8_group_28042	cd_4_group_28148	-
PDT000669139.1	PDS000055891.1	SAMN13910248	clinical	cd_8_group_28042	cd_4_group_28148	-
PDT002499724.1	PDS000037493.15	SAMN45079414	clinical	cd_8_group_28043	-	-
PDT000604105.1	PDS000037493.15	SAMN13008799	clinical	cd_8_group_28043	cd_4_group_28149	-
PDT000855835.1	PDS000037493.15	SAMN16378767	clinical	cd_8_group_28043	cd_4_group_28149	-
PDT000604107.1	PDS000002089.535	SAMN13008792	clinical	cd_8_group_28044	cd_4_group_28150	cd_2_group_26105
PDT001850632.1	PDS000002089.535	SAMN36978975	clinical	cd_8_group_28044	cd_4_group_28150	cd_2_group_26105
PDT001860937.1	PDS000002089.535	SAMN37145948	clinical	cd_8_group_28044	cd_4_group_28150	cd_2_group_26105
PDT000604129.1	PDS000032634.369	SAMN13009042	clinical	cd_8_group_28045	-	-
PDT002566349.1	PDS000032634.369	SAMN46267264	clinical	cd_8_group_28045	-	-
PDT002549427.1	PDS000013038.98	SAMN45989685	clinical	cd_8_group_28046	-	-
PDT000604131.1	PDS000013038.98	SAMN13009043	clinical	cd_8_group_28046	cd_4_group_28151	cd_2_group_26106
PDT000621226.1	PDS000013038.98	SAMN13172097	clinical	cd_8_group_28046	cd_4_group_28151	cd_2_group_26106
PDT000604141.1	PDS000097122.1	SAMN13011458	clinical	cd_8_group_28047	-	-
PDT001146400.1	PDS000097122.1	SAMN22091729	clinical	cd_8_group_28047	-	-
PDT000996222.1	PDS000051779.32	SAMN18588124	environmental/other	cd_8_group_28048	-	-
PDT001098904.1	PDS000051779.32	SAMN20478070	clinical	cd_8_group_28048	-	-
PDT002874876.1	PDS000051779.32	SAMN50500363	environmental/other	cd_8_group_28048	-	-
PDT001187095.1	PDS000051779.32	SAMN23492233	environmental/other	cd_8_group_28048	cd_4_group_28152	-
PDT001302441.1	PDS000051779.32	SAMN28156557	environmental/other	cd_8_group_28048	cd_4_group_28152	-
PDT000604159.1	PDS000051779.32	SAMN13008997	environmental/other	cd_8_group_28048	cd_4_group_28152	cd_2_group_26107
PDT000604161.1	PDS000051779.32	SAMN13009003	environmental/other	cd_8_group_28048	cd_4_group_28152	cd_2_group_26107
PDT000652035.1	PDS000051779.32	SAMN13703402	environmental/other	cd_8_group_28048	cd_4_group_28152	cd_2_group_26107
PDT000682366.1	PDS000051779.32	SAMN14080523	environmental/other	cd_8_group_28048	cd_4_group_28152	cd_2_group_26107
PDT000688889.1	PDS000051779.32	SAMN14154729	clinical	cd_8_group_28048	cd_4_group_28152	cd_2_group_26107
PDT000710619.1	PDS000051779.32	SAMN14405022	environmental/other	cd_8_group_28048	cd_4_group_28152	cd_2_group_26107
PDT000727938.1	PDS000051779.32	SAMN14739462	environmental/other	cd_8_group_28048	cd_4_group_28152	cd_2_group_26107
PDT000785254.1	PDS000051779.32	SAMN15498558	environmental/other	cd_8_group_28048	cd_4_group_28152	cd_2_group_26107
PDT000788984.1	PDS000051779.32	SAMN15545049	environmental/other	cd_8_group_28048	cd_4_group_28152	cd_2_group_26107
PDT000878320.1	PDS000051779.32	SAMN16657007	environmental/other	cd_8_group_28048	cd_4_group_28152	cd_2_group_26107
PDT000950889.1	PDS000051779.32	SAMN17833979	environmental/other	cd_8_group_28048	cd_4_group_28152	cd_2_group_26107
PDT001131182.1	PDS000051779.32	SAMN21462254	environmental/other	cd_8_group_28048	cd_4_group_28152	cd_2_group_26107
PDT000604170.1	PDS000029636.1094	SAMN13011576	clinical	cd_8_group_28049	cd_4_group_28153	cd_2_group_26108
PDT000806486.1	PDS000029636.1094	SAMN15775264	clinical	cd_8_group_28049	cd_4_group_28153	cd_2_group_26108
PDT000820511.1	PDS000029636.1094	SAMN15900762	clinical	cd_8_group_28049	cd_4_group_28153	cd_2_group_26108
PDT000060765.2	PDS000211943.19	SAMN03455295	environmental/other	cd_8_group_2805	-	-
PDT000085891.3	PDS000211943.19	SAMN03988273	environmental/other	cd_8_group_2805	-	-
PDT000233558.2	PDS000211943.19	SAMN07508292	clinical	cd_8_group_2805	-	-
PDT000291060.2	PDS000211943.19	SAMN08627930	clinical	cd_8_group_2805	cd_4_group_15167	-
PDT000300991.2	PDS000211943.19	SAMN08823991	clinical	cd_8_group_2805	cd_4_group_15167	cd_2_group_14196
PDT000300992.2	PDS000211943.19	SAMN08823990	clinical	cd_8_group_2805	cd_4_group_15167	cd_2_group_14196
PDT000062304.2	PDS000211943.19	SAMN03464787	environmental/other	cd_8_group_2805	cd_4_group_2680	-
PDT000062312.2	PDS000211943.19	SAMN03464786	environmental/other	cd_8_group_2805	cd_4_group_2680	-
PDT000064677.2	PDS000211943.19	SAMN03464811	environmental/other	cd_8_group_2805	cd_4_group_2680	-
PDT000049768.2	PDS000211943.19	SAMN03282115	environmental/other	cd_8_group_2805	cd_4_group_2680	cd_2_group_2379
PDT000050165.2	PDS000211943.19	SAMN03282160	environmental/other	cd_8_group_2805	cd_4_group_2680	cd_2_group_2379
PDT000226379.2	PDS000211943.19	SAMN07409595	clinical	cd_8_group_2805	cd_4_group_2680	cd_2_group_2379
PDT000060023.2	PDS000211943.19	SAMN03418461	environmental/other	cd_8_group_2805	cd_4_group_2680	cd_2_group_3717
PDT000660779.1	PDS000211943.19	SAMN13840503	clinical	cd_8_group_2805	cd_4_group_2680	cd_2_group_3717
PDT000101789.2	PDS000211943.19	SAMN03462249	environmental/other	cd_8_group_2805	cd_4_group_2680	cd_2_group_4957
PDT000101790.2	PDS000211943.19	SAMN03462250	environmental/other	cd_8_group_2805	cd_4_group_2680	cd_2_group_4957
PDT000604174.1	PDS000007879.379	SAMN13011582	clinical	cd_8_group_28050	-	-
PDT002916649.1	PDS000007879.379	SAMN51204707	clinical	cd_8_group_28050	-	-
PDT000604184.1	PDS000127718.470	SAMN13011889	clinical	cd_8_group_28051	-	-
PDT001424688.1	PDS000127718.470	SAMN30926429	clinical	cd_8_group_28051	-	-
PDT002030792.1	PDS000127718.470	SAMN38857202	clinical	cd_8_group_28051	-	-
PDT000784729.1	PDS000127718.470	SAMN15496445	clinical	cd_8_group_28051	cd_4_group_33454	-
PDT001911753.1	PDS000127718.470	SAMN37645831	clinical	cd_8_group_28051	cd_4_group_33454	-
PDT000814675.1	PDS000127718.470	SAMN15848280	clinical	cd_8_group_28051	cd_4_group_34269	cd_2_group_32035
PDT000879818.1	PDS000127718.470	SAMN16675280	clinical	cd_8_group_28051	cd_4_group_34269	cd_2_group_32035
PDT000604186.1	PDS000030093.260	SAMN13011903	clinical	cd_8_group_28052	-	-
PDT002390592.1	PDS000030093.260	SAMN43896078	clinical	cd_8_group_28052	-	-
PDT000604211.1	PDS000004395.672	SAMN13012210	clinical	cd_8_group_28053	cd_4_group_28155	cd_2_group_26110
PDT000893547.1	PDS000004395.672	SAMN16838896	clinical	cd_8_group_28053	cd_4_group_28155	cd_2_group_26110
PDT000604234.1	PDS000002099.600	SAMN13012225	clinical	cd_8_group_28054	-	-
PDT000617156.1	PDS000002099.600	SAMN13106232	clinical	cd_8_group_28054	-	-
PDT000607629.1	PDS000004371.472	SAMN13025259	clinical	cd_8_group_28055	cd_4_group_28156	-
PDT000604300.1	PDS000004371.472	SAMN13012385	clinical	cd_8_group_28055	cd_4_group_28156	cd_2_group_26112
PDT000604744.1	PDS000004371.472	SAMN13019387	clinical	cd_8_group_28055	cd_4_group_28156	cd_2_group_26112
PDT000604374.1	PDS000051972.24	SAMN13012619	clinical	cd_8_group_28056	cd_4_group_28159	-
PDT000608053.1	PDS000051972.24	SAMN13031585	clinical	cd_8_group_28056	cd_4_group_28159	-
PDT002051947.1	PDS000144856.73	SAMN39418135	clinical	cd_8_group_28057	-	-
PDT002115835.1	PDS000144856.73	SAMN40527596	clinical	cd_8_group_28057	-	-
PDT001048365.1	PDS000144856.73	SAMN19349413	clinical	cd_8_group_28057	cd_4_group_28160	-
PDT000604388.1	PDS000144856.73	SAMN13012661	clinical	cd_8_group_28057	cd_4_group_28160	cd_2_group_26115
PDT000628269.1	PDS000144856.73	SAMN13286357	clinical	cd_8_group_28057	cd_4_group_28160	cd_2_group_26115
PDT000604392.1	PDS000071349.6	SAMN13012687	clinical	cd_8_group_28058	-	-
PDT001505594.1	PDS000071349.6	SAMN31944697	clinical	cd_8_group_28058	-	-
PDT000604393.1	PDS000052128.1	SAMN13012681	clinical	cd_8_group_28059	cd_4_group_28161	cd_2_group_26116
PDT000611648.1	PDS000052128.1	SAMN13058946	clinical	cd_8_group_28059	cd_4_group_28161	cd_2_group_26116
PDT000077880.1	PDS000211943.19	SAMN03894061	environmental/other	cd_8_group_2806	-	-
PDT000193595.2	PDS000211943.19	SAMN06472796	clinical	cd_8_group_2806	-	-
PDT000232997.2	PDS000211943.19	SAMN07501474	environmental/other	cd_8_group_2806	-	-
PDT000682144.1	PDS000211943.19	SAMN14079064	clinical	cd_8_group_2806	-	-
PDT000049775.2	PDS000211943.19	SAMN03282120	environmental/other	cd_8_group_2806	cd_4_group_2681	-
PDT000062158.2	PDS000211943.19	SAMN03289370	environmental/other	cd_8_group_2806	cd_4_group_2681	-
PDT000171721.2	PDS000211943.19	SAMN06140423	environmental/other	cd_8_group_2806	cd_4_group_2681	-
PDT000212548.2	PDS000211943.19	SAMN07159209	environmental/other	cd_8_group_2806	cd_4_group_2681	-
PDT000217309.2	PDS000211943.19	SAMN07206088	environmental/other	cd_8_group_2806	cd_4_group_2681	-
PDT000218472.2	PDS000211943.19	SAMN07230030	environmental/other	cd_8_group_2806	cd_4_group_2681	-
PDT000224670.2	PDS000211943.19	SAMN07345753	environmental/other	cd_8_group_2806	cd_4_group_2681	-
PDT000275658.2	PDS000211943.19	SAMN08273713	environmental/other	cd_8_group_2806	cd_4_group_2681	-
PDT000285537.2	PDS000211943.19	SAMN08481398	clinical	cd_8_group_2806	cd_4_group_2681	-
PDT000051457.2	PDS000211943.19	SAMN03360922	environmental/other	cd_8_group_2806	cd_4_group_2681	cd_2_group_2442
PDT000065152.2	PDS000211943.19	SAMN03464901	environmental/other	cd_8_group_2806	cd_4_group_2681	cd_2_group_2442
PDT000069320.3	PDS000211943.19	SAMN03798170	clinical	cd_8_group_2806	cd_4_group_2681	cd_2_group_2442
PDT000078764.2	PDS000211943.19	SAMN03795475	clinical	cd_8_group_2806	cd_4_group_2681	cd_2_group_2442
PDT000082358.2	PDS000211943.19	SAMN03981744	clinical	cd_8_group_2806	cd_4_group_2681	cd_2_group_2442
PDT000083309.2	PDS000211943.19	SAMN04090024	environmental/other	cd_8_group_2806	cd_4_group_2681	cd_2_group_2442
PDT000161133.2	PDS000211943.19	SAMN05596320	clinical	cd_8_group_2806	cd_4_group_2681	cd_2_group_2442
PDT000181329.2	PDS000211943.19	SAMN06256100	environmental/other	cd_8_group_2806	cd_4_group_2681	cd_2_group_2442
PDT000201651.2	PDS000211943.19	SAMN06700804	environmental/other	cd_8_group_2806	cd_4_group_2681	cd_2_group_2442
PDT000225563.2	PDS000211943.19	SAMN07362427	environmental/other	cd_8_group_2806	cd_4_group_2681	cd_2_group_2442
PDT000232170.2	PDS000211943.19	SAMN07460757	environmental/other	cd_8_group_2806	cd_4_group_2681	cd_2_group_2442
PDT000232288.2	PDS000211943.19	SAMN07456210	clinical	cd_8_group_2806	cd_4_group_2681	cd_2_group_2442
PDT000236583.2	PDS000211943.19	SAMN07563023	environmental/other	cd_8_group_2806	cd_4_group_2681	cd_2_group_2442
PDT000244185.2	PDS000211943.19	SAMN07693608	clinical	cd_8_group_2806	cd_4_group_2681	cd_2_group_2442
PDT000258236.2	PDS000211943.19	SAMN07835388	environmental/other	cd_8_group_2806	cd_4_group_2681	cd_2_group_2442
PDT000259230.2	PDS000211943.19	SAMN07946518	environmental/other	cd_8_group_2806	cd_4_group_2681	cd_2_group_2442
PDT000268121.2	PDS000211943.19	SAMN08114384	environmental/other	cd_8_group_2806	cd_4_group_2681	cd_2_group_2442
PDT000281782.2	PDS000211943.19	SAMN08397437	environmental/other	cd_8_group_2806	cd_4_group_2681	cd_2_group_2442
PDT000281909.2	PDS000211943.19	SAMN08391185	clinical	cd_8_group_2806	cd_4_group_2681	cd_2_group_2442
PDT000287500.2	PDS000211943.19	SAMN08545430	environmental/other	cd_8_group_2806	cd_4_group_2681	cd_2_group_2442
PDT000287522.2	PDS000211943.19	SAMN08554060	environmental/other	cd_8_group_2806	cd_4_group_2681	cd_2_group_2442
PDT000319484.1	PDS000211943.19	SAMN09260883	clinical	cd_8_group_2806	cd_4_group_2681	cd_2_group_2442
PDT000340633.1	PDS000211943.19	SAMN09534915	environmental/other	cd_8_group_2806	cd_4_group_2681	cd_2_group_2442
PDT000385804.1	PDS000211943.19	SAMN10133018	environmental/other	cd_8_group_2806	cd_4_group_2681	cd_2_group_2442
PDT000458798.1	PDS000211943.19	SAMN10871282	environmental/other	cd_8_group_2806	cd_4_group_2681	cd_2_group_2442
PDT002524966.1	PDS000211943.19	SAMN41676433	environmental/other	cd_8_group_2806	cd_4_group_2681	cd_2_group_2442
PDT000604432.1	PDS000032503.105	SAMN13012800	environmental/other	cd_8_group_28060	-	-
PDT000642658.1	PDS000032503.105	SAMN13517171	environmental/other	cd_8_group_28060	-	-
PDT000781140.1	PDS000032503.105	SAMN15428867	environmental/other	cd_8_group_28060	-	-
PDT001060425.1	PDS000032503.105	SAMN19580077	environmental/other	cd_8_group_28060	-	-
PDT000771811.1	PDS000032503.105	SAMN15376362	environmental/other	cd_8_group_28060	cd_4_group_29519	-
PDT000644750.1	PDS000032503.105	SAMN13556206	environmental/other	cd_8_group_28060	cd_4_group_29519	cd_2_group_27430
PDT000728780.1	PDS000032503.105	SAMN14754947	environmental/other	cd_8_group_28060	cd_4_group_29519	cd_2_group_27430
PDT000604434.1	PDS000239639.11	SAMN13012798	environmental/other	cd_8_group_28061	cd_4_group_28163	cd_2_group_26121
PDT000687858.1	PDS000239639.11	SAMN14138334	environmental/other	cd_8_group_28061	cd_4_group_28163	cd_2_group_26121
PDT000629269.1	PDS000027607.6	SAMN13292693	environmental/other	cd_8_group_28062	cd_4_group_28169	-
PDT000604502.1	PDS000027607.6	SAMN13012553	environmental/other	cd_8_group_28062	cd_4_group_28169	cd_2_group_26126
PDT000604503.1	PDS000027607.6	SAMN13012552	environmental/other	cd_8_group_28062	cd_4_group_28169	cd_2_group_26126
PDT000983351.1	PDS000127718.470	SAMN18207972	clinical	cd_8_group_28063	-	-
PDT000604523.1	PDS000127718.470	SAMN13013081	clinical	cd_8_group_28063	cd_4_group_28170	cd_2_group_26127
PDT001158015.4	PDS000127718.470	SAMN22442369	clinical	cd_8_group_28063	cd_4_group_28170	cd_2_group_26127
PDT001410353.1	PDS000127718.470	SAMN30689492	clinical	cd_8_group_28063	cd_4_group_28170	cd_2_group_26127
PDT001415931.1	PDS000127718.470	SAMN30827121	clinical	cd_8_group_28063	cd_4_group_28170	cd_2_group_26127
PDT000604534.1	PDS000029636.1094	SAMN13013107	clinical	cd_8_group_28064	cd_4_group_28171	cd_2_group_26128
PDT001480134.1	PDS000029636.1094	SAMN31645574	clinical	cd_8_group_28064	cd_4_group_28171	cd_2_group_26128
PDT002203457.1	PDS000029636.1094	SAMN41817497	clinical	cd_8_group_28064	cd_4_group_28171	cd_2_group_26128
PDT000604537.1	PDS000029636.1094	SAMN13013135	clinical	cd_8_group_28065	cd_4_group_28172	cd_2_group_26129
PDT000607706.1	PDS000029636.1094	SAMN13025916	clinical	cd_8_group_28065	cd_4_group_28172	cd_2_group_26129
PDT000604568.1	PDS000052618.6	SAMN13013892	clinical	cd_8_group_28066	cd_4_group_28174	cd_2_group_26131
PDT000617974.1	PDS000052618.6	SAMN13114270	clinical	cd_8_group_28066	cd_4_group_28174	cd_2_group_26131
PDT000604587.1	PDS000032632.221	SAMN13013945	clinical	cd_8_group_28067	cd_4_group_28175	cd_2_group_26132
PDT000925237.1	PDS000032632.221	SAMN17138388	clinical	cd_8_group_28067	cd_4_group_28175	cd_2_group_26132
PDT000604588.1	PDS000027938.307	SAMN13013928	clinical	cd_8_group_28068	-	-
PDT001476308.1	PDS000027938.307	SAMN31607020	clinical	cd_8_group_28068	-	-
PDT000668673.1	PDS000027938.307	SAMN13901422	clinical	cd_8_group_28068	cd_4_group_30260	cd_2_group_28119
PDT000690528.1	PDS000027938.307	SAMN14206862	clinical	cd_8_group_28068	cd_4_group_30260	cd_2_group_28119
PDT000604589.1	PDS000032203.79	SAMN13013943	clinical	cd_8_group_28069	cd_4_group_28176	cd_2_group_26133
PDT001475604.1	PDS000032203.79	SAMN31592786	clinical	cd_8_group_28069	cd_4_group_28176	cd_2_group_26133
PDT000049782.3	PDS000032027.2	SAMN02844693	environmental/other	cd_8_group_2807	cd_4_group_2682	-
PDT000069833.2	PDS000032027.2	SAMN02844680	environmental/other	cd_8_group_2807	cd_4_group_2682	-
PDT000604592.1	PDS000085033.695	SAMN13013932	clinical	cd_8_group_28070	-	-
PDT000927975.1	PDS000085033.695	SAMN17211602	clinical	cd_8_group_28070	-	-
PDT002154057.1	PDS000085033.695	SAMN41189840	clinical	cd_8_group_28070	-	-
PDT000604596.1	PDS000004397.425	SAMN13014071	clinical	cd_8_group_28071	-	-
PDT001048706.1	PDS000004397.425	SAMN19369329	clinical	cd_8_group_28071	-	-
PDT000604603.1	PDS000085033.695	SAMN13014059	clinical	cd_8_group_28072	-	-
PDT001235698.1	PDS000085033.695	SAMN25553329	clinical	cd_8_group_28072	cd_4_group_45901	cd_2_group_43401
PDT001242509.1	PDS000085033.695	SAMN25741962	clinical	cd_8_group_28072	cd_4_group_45901	cd_2_group_43401
PDT001249835.1	PDS000085033.695	SAMN25964326	clinical	cd_8_group_28072	cd_4_group_45901	cd_2_group_43401
PDT001252826.1	PDS000085033.695	SAMN26137748	clinical	cd_8_group_28072	cd_4_group_45901	cd_2_group_43401
PDT001253056.1	PDS000085033.695	SAMN26177254	clinical	cd_8_group_28072	cd_4_group_45901	cd_2_group_43401
PDT001253063.1	PDS000085033.695	SAMN26177258	clinical	cd_8_group_28072	cd_4_group_45901	cd_2_group_43401
PDT001256349.1	PDS000085033.695	SAMN26330773	clinical	cd_8_group_28072	cd_4_group_45901	cd_2_group_43401
PDT001276414.1	PDS000085033.695	SAMN27023502	clinical	cd_8_group_28072	cd_4_group_45901	cd_2_group_43401
PDT001304158.1	PDS000085033.695	SAMN28175357	clinical	cd_8_group_28072	cd_4_group_45901	cd_2_group_43401
PDT001314568.1	PDS000085033.695	SAMN28626766	clinical	cd_8_group_28072	cd_4_group_45901	cd_2_group_43401
PDT000604606.1	PDS000051796.6	SAMN13014149	clinical	cd_8_group_28073	-	-
PDT002504261.1	PDS000051796.6	SAMN45127775	clinical	cd_8_group_28073	-	-
PDT002738114.1	PDS000051796.6	SAMN48180470	clinical	cd_8_group_28073	-	-
PDT001538967.1	PDS000051796.6	SAMN32330834	clinical	cd_8_group_28073	cd_4_group_53238	cd_2_group_51005
PDT002428834.1	PDS000051796.6	SAMN44426333	clinical	cd_8_group_28073	cd_4_group_53238	cd_2_group_51005
PDT002527310.1	PDS000051796.6	SAMN45443336	clinical	cd_8_group_28073	cd_4_group_53238	cd_2_group_51005
PDT000604607.1	PDS000127718.470	SAMN13014152	clinical	cd_8_group_28074	-	-
PDT001560212.1	PDS000127718.470	SAMN32575314	clinical	cd_8_group_28074	-	-
PDT000604614.1	PDS000239639.11	SAMN13014197	clinical	cd_8_group_28075	-	-
PDT001137421.1	PDS000239639.11	SAMEA7540936	clinical	cd_8_group_28075	-	-
PDT002095696.1	PDS000239639.11	SAMN33222199	environmental/other	cd_8_group_28075	-	-
PDT002893169.1	PDS000239639.11	SAMN50738424	clinical	cd_8_group_28075	-	-
PDT000728718.1	PDS000054546.7	SAMN14754953	environmental/other	cd_8_group_28076	-	-
PDT000604632.1	PDS000054546.7	SAMN13013794	environmental/other	cd_8_group_28076	cd_4_group_28177	-
PDT000683216.1	PDS000054546.7	SAMN14099814	environmental/other	cd_8_group_28076	cd_4_group_28177	-
PDT000863247.1	PDS000054546.7	SAMN16424513	environmental/other	cd_8_group_28076	cd_4_group_28177	-
PDT000641356.3	PDS000054546.7	SAMN13506061	environmental/other	cd_8_group_28076	cd_4_group_28177	cd_2_group_27279
PDT000649968.1	PDS000054546.7	SAMN13676415	environmental/other	cd_8_group_28076	cd_4_group_28177	cd_2_group_27279
PDT001344963.1	PDS000054546.7	SAMEA8571488	NULL	cd_8_group_28076	cd_4_group_28177	cd_2_group_27279
PDT000854952.1	PDS000072996.3	SAMN16364191	environmental/other	cd_8_group_28077	-	-
PDT000889851.1	PDS000072996.3	SAMN16797142	environmental/other	cd_8_group_28077	-	-
PDT001552869.1	PDS000072996.3	SAMN32513892	environmental/other	cd_8_group_28077	-	-
PDT001552872.1	PDS000072996.3	SAMN32513885	environmental/other	cd_8_group_28077	-	-
PDT001552879.1	PDS000072996.3	SAMN32513895	environmental/other	cd_8_group_28077	-	-
PDT001552885.1	PDS000072996.3	SAMN32513907	environmental/other	cd_8_group_28077	-	-
PDT000604659.1	PDS000072996.3	SAMN13013172	clinical	cd_8_group_28077	cd_4_group_28180	-
PDT000855113.1	PDS000072996.3	SAMN16364361	environmental/other	cd_8_group_28077	cd_4_group_28180	cd_2_group_33145
PDT001552877.1	PDS000072996.3	SAMN32513896	environmental/other	cd_8_group_28077	cd_4_group_28180	cd_2_group_33145
PDT000604660.1	PDS000002392.95	SAMN13013201	clinical	cd_8_group_28078	-	-
PDT000604683.1	PDS000002392.95	SAMN13013245	clinical	cd_8_group_28078	-	-
PDT001602674.1	PDS000051798.18	SAMN33055058	clinical	cd_8_group_28079	-	-
PDT002013315.1	PDS000051798.18	SAMN38570142	clinical	cd_8_group_28079	-	-
PDT000604671.1	PDS000051798.18	SAMN13013188	clinical	cd_8_group_28079	cd_4_group_28181	-
PDT000687954.1	PDS000051798.18	SAMN14137919	clinical	cd_8_group_28079	cd_4_group_28181	-
PDT000049786.2	PDS000031874.2	SAMN02846385	environmental/other	cd_8_group_2808	cd_4_group_2683	cd_2_group_2380
PDT000049802.2	PDS000031874.2	SAMN02846386	environmental/other	cd_8_group_2808	cd_4_group_2683	cd_2_group_2380
PDT000081583.5	PDS000031874.2	SAMN02843787	environmental/other	cd_8_group_2808	cd_4_group_2683	cd_2_group_2380
PDT000604698.1	PDS000192664.10	SAMN10914546	clinical	cd_8_group_28080	cd_4_group_28182	cd_2_group_26136
PDT002308127.1	PDS000192664.10	SAMN35680508	clinical	cd_8_group_28080	cd_4_group_28182	cd_2_group_26136
PDT000927097.1	PDS000241205.3	SAMN16986506	environmental/other	cd_8_group_28081	-	-
PDT000604699.1	PDS000241205.3	SAMN10914547	clinical	cd_8_group_28081	cd_4_group_28183	cd_2_group_26137
PDT001306374.1	PDS000241205.3	SAMN16419717	clinical	cd_8_group_28081	cd_4_group_28183	cd_2_group_26137
PDT002308128.1	PDS000241205.3	SAMN35680507	clinical	cd_8_group_28081	cd_4_group_28183	cd_2_group_26137
PDT000604759.1	PDS000029314.405	SAMN13019389	clinical	cd_8_group_28082	-	-
PDT000608082.1	PDS000029314.405	SAMN13031888	clinical	cd_8_group_28082	-	-
PDT000604760.1	PDS000220816.64	SAMN13019392	clinical	cd_8_group_28083	cd_4_group_28186	-
PDT000608800.1	PDS000220816.64	SAMN13035660	clinical	cd_8_group_28083	cd_4_group_28186	-
PDT000604772.1	PDS000040258.11	SAMN13019399	clinical	cd_8_group_28084	-	-
PDT000608001.1	PDS000040258.11	SAMN13030825	clinical	cd_8_group_28084	-	-
PDT000604776.1	PDS000001250.157	SAMN13019404	clinical	cd_8_group_28085	cd_4_group_28187	-
PDT000654279.1	PDS000001250.157	SAMN13719202	clinical	cd_8_group_28085	cd_4_group_28187	-
PDT000604777.1	PDS000076604.959	SAMN13019401	clinical	cd_8_group_28086	-	-
PDT002038503.1	PDS000076604.959	SAMN39079665	clinical	cd_8_group_28086	-	-
PDT000604783.1	PDS000051811.1	SAMN13019426	clinical	cd_8_group_28087	cd_4_group_28188	cd_2_group_26139
PDT000604790.1	PDS000051811.1	SAMN13019433	clinical	cd_8_group_28087	cd_4_group_28188	cd_2_group_26139
PDT000604784.1	PDS000028839.37	SAMN13019436	clinical	cd_8_group_28088	-	-
PDT000771479.1	PDS000028839.37	SAMN15369393	environmental/other	cd_8_group_28088	-	-
PDT001315561.1	PDS000028839.37	SAMN28681420	clinical	cd_8_group_28088	-	-
PDT000737477.1	PDS000027076.898	SAMN14939609	environmental/other	cd_8_group_28089	-	-
PDT000772055.1	PDS000027076.898	SAMN15377789	clinical	cd_8_group_28089	cd_4_group_28189	-
PDT000604860.1	PDS000027076.898	SAMN13019896	clinical	cd_8_group_28089	cd_4_group_28189	cd_2_group_26142
PDT000762608.1	PDS000027076.898	SAMN15000232	environmental/other	cd_8_group_28089	cd_4_group_28189	cd_2_group_26142
PDT001858525.1	PDS000027076.898	SAMN37110541	clinical	cd_8_group_28089	cd_4_group_28189	cd_2_group_26142
PDT000049788.2	PDS000031428.1	SAMN03255356	environmental/other	cd_8_group_2809	cd_4_group_2684	cd_2_group_2381
PDT000049797.2	PDS000031428.1	SAMN03255352	environmental/other	cd_8_group_2809	cd_4_group_2684	cd_2_group_2381
PDT000049910.2	PDS000031428.1	SAMN03255364	environmental/other	cd_8_group_2809	cd_4_group_2684	cd_2_group_2381
PDT000050666.2	PDS000031428.1	SAMN03255378	environmental/other	cd_8_group_2809	cd_4_group_2684	cd_2_group_2381
PDT000872867.1	PDS000028192.1216	SAMN16597890	clinical	cd_8_group_28090	-	-
PDT001185529.1	PDS000028192.1216	SAMN23455585	clinical	cd_8_group_28090	-	-
PDT000604885.1	PDS000028192.1216	SAMN13019847	environmental/other	cd_8_group_28090	cd_4_group_28190	cd_2_group_26143
PDT000604886.1	PDS000028192.1216	SAMN13019848	environmental/other	cd_8_group_28090	cd_4_group_28190	cd_2_group_26143
PDT000604888.1	PDS000028192.1216	SAMN13019850	environmental/other	cd_8_group_28090	cd_4_group_28190	cd_2_group_26143
PDT000604889.1	PDS000028192.1216	SAMN13019851	environmental/other	cd_8_group_28090	cd_4_group_28190	cd_2_group_26143
PDT000604891.1	PDS000028192.1216	SAMN13019845	environmental/other	cd_8_group_28090	cd_4_group_28190	cd_2_group_26143
PDT000604895.1	PDS000028192.1216	SAMN13019849	environmental/other	cd_8_group_28090	cd_4_group_28190	cd_2_group_26143
PDT000604897.1	PDS000215642.28	SAMN13019821	environmental/other	cd_8_group_28091	-	-
PDT001150992.1	PDS000215642.28	SAMN22305372	environmental/other	cd_8_group_28091	-	-
PDT001275665.1	PDS000215642.28	SAMN26927940	environmental/other	cd_8_group_28091	-	-
PDT000604906.1	PDS000216718.134	SAMN13019827	environmental/other	cd_8_group_28092	-	-
PDT000665163.1	PDS000216718.134	SAMN13879946	clinical	cd_8_group_28092	-	-
PDT002263710.1	PDS000216718.134	SAMN42766899	environmental/other	cd_8_group_28092	cd_4_group_47926	-
PDT001321671.1	PDS000216718.134	SAMN28817091	clinical	cd_8_group_28092	cd_4_group_47926	cd_2_group_45572
PDT001379487.1	PDS000216718.134	SAMN30166969	clinical	cd_8_group_28092	cd_4_group_47926	cd_2_group_45572
PDT002317375.1	PDS000216718.134	SAMN43148956	clinical	cd_8_group_28092	cd_4_group_47926	cd_2_group_45572
PDT000604929.1	PDS000120912.1	SAMN13020341	clinical	cd_8_group_28093	-	-
PDT001452241.1	PDS000120912.1	SAMN31273441	clinical	cd_8_group_28093	-	-
PDT000604934.1	PDS000054622.8	SAMN13020340	clinical	cd_8_group_28094	-	-
PDT000977351.1	PDS000054622.8	SAMN18129001	clinical	cd_8_group_28094	-	-
PDT001772579.1	PDS000054622.8	SAMN35674571	clinical	cd_8_group_28094	-	-
PDT001781436.1	PDS000054622.8	SAMN35359025	clinical	cd_8_group_28094	-	-
PDT001860860.1	PDS000054622.8	SAMN36826031	clinical	cd_8_group_28094	-	-
PDT002768598.1	PDS000054622.8	SAMN48507335	clinical	cd_8_group_28094	-	-
PDT000648326.1	PDS000054622.8	SAMN13638057	clinical	cd_8_group_28094	cd_4_group_29617	cd_2_group_27524
PDT000689205.1	PDS000054622.8	SAMN14161828	clinical	cd_8_group_28094	cd_4_group_29617	cd_2_group_27524
PDT000913320.1	PDS000241216.6	SAMN17078323	environmental/other	cd_8_group_28095	-	-
PDT000623113.1	PDS000241216.6	SAMN13172258	environmental/other	cd_8_group_28095	cd_4_group_28191	-
PDT000604938.1	PDS000241216.6	SAMN13020350	clinical	cd_8_group_28095	cd_4_group_28191	cd_2_group_26144
PDT000607951.1	PDS000241216.6	SAMN13028203	clinical	cd_8_group_28095	cd_4_group_28191	cd_2_group_26144
PDT000608915.1	PDS000241216.6	SAMN13035983	clinical	cd_8_group_28095	cd_4_group_28191	cd_2_group_26144
PDT000611816.1	PDS000241216.6	SAMN13025392	environmental/other	cd_8_group_28095	cd_4_group_28191	cd_2_group_26144
PDT002361781.1	PDS000241216.6	SAMN43484618	clinical	cd_8_group_28095	cd_4_group_37337	-
PDT000913334.1	PDS000241216.6	SAMN17079663	environmental/other	cd_8_group_28095	cd_4_group_37337	cd_2_group_35004
PDT001011935.1	PDS000241216.6	SAMN18848234	clinical	cd_8_group_28095	cd_4_group_37337	cd_2_group_35004
PDT000604949.1	PDS000061054.1	SAMN13020595	clinical	cd_8_group_28096	cd_4_group_28192	-
PDT000721030.1	PDS000061054.1	SAMN14563402	clinical	cd_8_group_28096	cd_4_group_28192	-
PDT000604952.1	PDS000097513.295	SAMN13020597	clinical	cd_8_group_28097	cd_4_group_28193	cd_2_group_26145
PDT000623782.1	PDS000097513.295	SAMN13191484	clinical	cd_8_group_28097	cd_4_group_28193	cd_2_group_26145
PDT000829929.1	PDS000097513.295	SAMN16063361	clinical	cd_8_group_28097	cd_4_group_28193	cd_2_group_26145
PDT000604985.1	PDS000240172.4	SAMN13020871	environmental/other	cd_8_group_28098	cd_4_group_28194	cd_2_group_26146
PDT001048846.1	PDS000240172.4	SAMN19372069	environmental/other	cd_8_group_28098	cd_4_group_28194	cd_2_group_26146
PDT002157106.1	PDS000220821.74	SAMN41234414	clinical	cd_8_group_28099	-	-
PDT000604997.1	PDS000220821.74	SAMN13014953	clinical	cd_8_group_28099	cd_4_group_28196	-
PDT002587677.1	PDS000220821.74	SAMN46350002	clinical	cd_8_group_28099	cd_4_group_28196	-
PDT001306706.1	PDS000032655.412	SAMN28207075	clinical	cd_8_group_281	-	-
PDT000001757.3	PDS000032655.412	SAMN02403222	environmental/other	cd_8_group_281	cd_4_group_247	cd_2_group_211
PDT000896962.1	PDS000032655.412	SAMN08996222	clinical	cd_8_group_281	cd_4_group_247	cd_2_group_211
PDT000049790.2	PDS000096400.1	SAMN02844694	environmental/other	cd_8_group_2810	-	-
PDT001134759.1	PDS000096400.1	SAMN08412529	clinical	cd_8_group_2810	-	-
PDT000605072.1	PDS000052622.4	SAMN13021823	clinical	cd_8_group_28100	-	-
PDT002244033.1	PDS000052622.4	SAMN42371084	clinical	cd_8_group_28100	-	-
PDT000605079.1	PDS000029636.1094	SAMN13021841	clinical	cd_8_group_28101	-	-
PDT001126489.1	PDS000029636.1094	SAMN21385960	clinical	cd_8_group_28101	-	-
PDT000630049.1	PDS000029636.1094	SAMN13320069	clinical	cd_8_group_28101	cd_4_group_29044	-
PDT000806436.1	PDS000029636.1094	SAMN15774903	clinical	cd_8_group_28101	cd_4_group_29044	cd_2_group_31895
PDT000879888.1	PDS000029636.1094	SAMN16675387	clinical	cd_8_group_28101	cd_4_group_29044	cd_2_group_31895
PDT000605080.1	PDS000120931.1	SAMN13021843	clinical	cd_8_group_28102	-	-
PDT001449996.1	PDS000120931.1	SAMN31231252	clinical	cd_8_group_28102	-	-
PDT000605089.1	PDS000014219.20	SAMN13021844	clinical	cd_8_group_28103	-	-
PDT000806494.1	PDS000014219.20	SAMN15775260	clinical	cd_8_group_28103	-	-
PDT000605116.1	PDS000031903.9	SAMN13021891	clinical	cd_8_group_28104	-	-
PDT002868059.1	PDS000031903.9	SAMN50311855	clinical	cd_8_group_28104	-	-
PDT002208714.1	PDS000031903.9	SAMN41852158	clinical	cd_8_group_28104	cd_4_group_63899	-
PDT002329224.1	PDS000031903.9	SAMN43260648	clinical	cd_8_group_28104	cd_4_group_63899	cd_2_group_64675
PDT002465091.1	PDS000031903.9	SAMN44677860	clinical	cd_8_group_28104	cd_4_group_63899	cd_2_group_64675
PDT000605127.1	PDS000083228.266	SAMN13021887	clinical	cd_8_group_28105	cd_4_group_28198	cd_2_group_26150
PDT001090056.1	PDS000083228.266	SAMN20229115	clinical	cd_8_group_28105	cd_4_group_28198	cd_2_group_26150
PDT001196415.1	PDS000028442.35	SAMN23637582	environmental/other	cd_8_group_28106	cd_4_group_28200	-
PDT000605139.1	PDS000028442.35	SAMN13021906	clinical	cd_8_group_28106	cd_4_group_28200	cd_2_group_26152
PDT001392159.1	PDS000028442.35	SAMEA110386691	NULL	cd_8_group_28106	cd_4_group_28200	cd_2_group_26152
PDT001489404.1	PDS000028442.35	SAMN31058678	clinical	cd_8_group_28106	cd_4_group_28200	cd_2_group_26152
PDT001489516.1	PDS000028442.35	SAMN31058631	clinical	cd_8_group_28106	cd_4_group_28200	cd_2_group_26152
PDT001489771.1	PDS000028442.35	SAMN31058640	clinical	cd_8_group_28106	cd_4_group_28200	cd_2_group_26152
PDT001489773.1	PDS000028442.35	SAMN31058638	clinical	cd_8_group_28106	cd_4_group_28200	cd_2_group_26152
PDT001489776.1	PDS000028442.35	SAMN31058632	clinical	cd_8_group_28106	cd_4_group_28200	cd_2_group_26152
PDT001614603.1	PDS000028442.35	SAMN32756996	clinical	cd_8_group_28106	cd_4_group_28200	cd_2_group_26152
PDT001614604.1	PDS000028442.35	SAMN32756995	clinical	cd_8_group_28106	cd_4_group_28200	cd_2_group_26152
PDT001614772.1	PDS000028442.35	SAMN32756987	clinical	cd_8_group_28106	cd_4_group_28200	cd_2_group_26152
PDT001940057.1	PDS000028442.35	SAMN37819740	clinical	cd_8_group_28106	cd_4_group_28200	cd_2_group_26152
PDT001940279.1	PDS000028442.35	SAMN37820143	clinical	cd_8_group_28106	cd_4_group_28200	cd_2_group_26152
PDT001940280.1	PDS000028442.35	SAMN37820142	clinical	cd_8_group_28106	cd_4_group_28200	cd_2_group_26152
PDT002432941.1	PDS000028442.35	SAMN43447637	clinical	cd_8_group_28106	cd_4_group_28200	cd_2_group_26152
PDT002433488.1	PDS000028442.35	SAMN43447642	clinical	cd_8_group_28106	cd_4_group_28200	cd_2_group_26152
PDT000605143.1	PDS000052671.1	SAMN13021914	clinical	cd_8_group_28107	cd_4_group_28201	cd_2_group_26153
PDT000618657.1	PDS000052671.1	SAMN13119493	clinical	cd_8_group_28107	cd_4_group_28201	cd_2_group_26153
PDT000605144.1	PDS000001893.76	SAMN13021923	clinical	cd_8_group_28108	cd_4_group_28202	-
PDT001104160.1	PDS000001893.76	SAMN20603562	clinical	cd_8_group_28108	cd_4_group_28202	-
PDT000606273.1	PDS000157411.1	SAMEA6057416	NULL	cd_8_group_28109	-	-
PDT000606488.1	PDS000157411.1	SAMEA6057644	NULL	cd_8_group_28109	-	-
PDT000606897.1	PDS000157411.1	SAMEA6058066	NULL	cd_8_group_28109	-	-
PDT000049795.2	PDS000036060.1	SAMN02846400	environmental/other	cd_8_group_2811	cd_4_group_2685	cd_2_group_2382
PDT000081668.6	PDS000036060.1	SAMN02843798	environmental/other	cd_8_group_2811	cd_4_group_2685	cd_2_group_2382
PDT000606275.1	PDS000073720.1	SAMEA6057419	NULL	cd_8_group_28110	cd_4_group_28204	cd_2_group_26157
PDT000607360.1	PDS000073720.1	SAMEA6058535	NULL	cd_8_group_28110	cd_4_group_28204	cd_2_group_26157
PDT000606279.1	PDS000051926.2	SAMEA6057423	NULL	cd_8_group_28111	cd_4_group_28207	-
PDT000606780.1	PDS000051926.2	SAMEA6057947	NULL	cd_8_group_28111	cd_4_group_28207	-
PDT000606807.1	PDS000051926.2	SAMEA6057974	NULL	cd_8_group_28111	cd_4_group_28207	-
PDT000606515.1	PDS000051926.2	SAMEA6057672	NULL	cd_8_group_28111	cd_4_group_28207	cd_2_group_26193
PDT000606797.1	PDS000051926.2	SAMEA6057964	NULL	cd_8_group_28111	cd_4_group_28207	cd_2_group_26193
PDT000606989.1	PDS000051926.2	SAMEA6058160	NULL	cd_8_group_28111	cd_4_group_28207	cd_2_group_26193
PDT000607095.1	PDS000051926.2	SAMEA6058267	NULL	cd_8_group_28111	cd_4_group_28207	cd_2_group_26193
PDT000606437.1	PDS000030659.429	SAMEA6057592	NULL	cd_8_group_28112	-	-
PDT000607296.1	PDS000030659.429	SAMEA6058471	NULL	cd_8_group_28112	-	-
PDT000606373.1	PDS000030659.429	SAMEA6057525	NULL	cd_8_group_28112	cd_4_group_28208	-
PDT000607242.1	PDS000030659.429	SAMEA6058416	NULL	cd_8_group_28112	cd_4_group_28208	-
PDT000607277.1	PDS000030659.429	SAMEA6058451	NULL	cd_8_group_28112	cd_4_group_28208	-
PDT000607283.1	PDS000030659.429	SAMEA6058457	NULL	cd_8_group_28112	cd_4_group_28208	-
PDT000607415.1	PDS000030659.429	SAMEA6058590	NULL	cd_8_group_28112	cd_4_group_28208	-
PDT000606281.1	PDS000030659.429	SAMEA6057426	NULL	cd_8_group_28112	cd_4_group_28208	cd_2_group_26160
PDT000606301.1	PDS000030659.429	SAMEA6057448	NULL	cd_8_group_28112	cd_4_group_28208	cd_2_group_26160
PDT000606735.1	PDS000030659.429	SAMEA6057901	NULL	cd_8_group_28112	cd_4_group_28208	cd_2_group_26160
PDT000606753.1	PDS000030659.429	SAMEA6057919	NULL	cd_8_group_28112	cd_4_group_28208	cd_2_group_26160
PDT000606775.1	PDS000030659.429	SAMEA6057942	NULL	cd_8_group_28112	cd_4_group_28208	cd_2_group_26160
PDT000606781.1	PDS000030659.429	SAMEA6057948	NULL	cd_8_group_28112	cd_4_group_28208	cd_2_group_26160
PDT000606782.1	PDS000030659.429	SAMEA6057949	NULL	cd_8_group_28112	cd_4_group_28208	cd_2_group_26160
PDT000606868.1	PDS000030659.429	SAMEA6058037	NULL	cd_8_group_28112	cd_4_group_28208	cd_2_group_26160
PDT000606878.1	PDS000030659.429	SAMEA6058047	NULL	cd_8_group_28112	cd_4_group_28208	cd_2_group_26160
PDT000606890.1	PDS000030659.429	SAMEA6058059	NULL	cd_8_group_28112	cd_4_group_28208	cd_2_group_26160
PDT000606891.1	PDS000030659.429	SAMEA6058060	NULL	cd_8_group_28112	cd_4_group_28208	cd_2_group_26160
PDT000606980.1	PDS000030659.429	SAMEA6058151	NULL	cd_8_group_28112	cd_4_group_28208	cd_2_group_26160
PDT000607001.1	PDS000030659.429	SAMEA6058173	NULL	cd_8_group_28112	cd_4_group_28208	cd_2_group_26160
PDT000607062.1	PDS000030659.429	SAMEA6058234	NULL	cd_8_group_28112	cd_4_group_28208	cd_2_group_26160
PDT000607097.1	PDS000030659.429	SAMEA6058269	NULL	cd_8_group_28112	cd_4_group_28208	cd_2_group_26160
PDT000607262.1	PDS000030659.429	SAMEA6058436	NULL	cd_8_group_28112	cd_4_group_28208	cd_2_group_26160
PDT000607382.1	PDS000030659.429	SAMEA6058557	NULL	cd_8_group_28112	cd_4_group_28208	cd_2_group_26160
PDT000607399.1	PDS000030659.429	SAMEA6058574	NULL	cd_8_group_28112	cd_4_group_28208	cd_2_group_26160
PDT000607422.1	PDS000030659.429	SAMEA6058597	NULL	cd_8_group_28112	cd_4_group_28208	cd_2_group_26160
PDT000606340.1	PDS000030659.429	SAMEA6057490	NULL	cd_8_group_28112	cd_4_group_28222	-
PDT000606908.1	PDS000030659.429	SAMEA6058078	NULL	cd_8_group_28112	cd_4_group_28222	-
PDT000606662.1	PDS000223839.40	SAMEA6057825	NULL	cd_8_group_28113	cd_4_group_28209	-
PDT000606692.1	PDS000223839.40	SAMEA6057855	NULL	cd_8_group_28113	cd_4_group_28209	-
PDT000606946.1	PDS000223839.40	SAMEA6058117	NULL	cd_8_group_28113	cd_4_group_28209	-
PDT000607080.1	PDS000223839.40	SAMEA6058252	NULL	cd_8_group_28113	cd_4_group_28209	-
PDT000607206.1	PDS000223839.40	SAMEA6058380	NULL	cd_8_group_28113	cd_4_group_28209	-
PDT000606283.1	PDS000223839.40	SAMEA6057428	NULL	cd_8_group_28113	cd_4_group_28209	cd_2_group_26161
PDT000606304.1	PDS000223839.40	SAMEA6057451	NULL	cd_8_group_28113	cd_4_group_28209	cd_2_group_26161
PDT000606343.1	PDS000223839.40	SAMEA6057493	NULL	cd_8_group_28113	cd_4_group_28209	cd_2_group_26161
PDT000606464.1	PDS000223839.40	SAMEA6057620	NULL	cd_8_group_28113	cd_4_group_28209	cd_2_group_26161
PDT000606576.1	PDS000223839.40	SAMEA6057736	NULL	cd_8_group_28113	cd_4_group_28209	cd_2_group_26161
PDT000606587.1	PDS000223839.40	SAMEA6057747	NULL	cd_8_group_28113	cd_4_group_28209	cd_2_group_26161
PDT000606744.1	PDS000223839.40	SAMEA6057910	NULL	cd_8_group_28113	cd_4_group_28209	cd_2_group_26161
PDT000606822.1	PDS000223839.40	SAMEA6057990	NULL	cd_8_group_28113	cd_4_group_28209	cd_2_group_26161
PDT000606828.1	PDS000223839.40	SAMEA6057996	NULL	cd_8_group_28113	cd_4_group_28209	cd_2_group_26161
PDT000606834.1	PDS000223839.40	SAMEA6058002	NULL	cd_8_group_28113	cd_4_group_28209	cd_2_group_26161
PDT000606859.1	PDS000223839.40	SAMEA6058028	NULL	cd_8_group_28113	cd_4_group_28209	cd_2_group_26161
PDT000606942.1	PDS000223839.40	SAMEA6058113	NULL	cd_8_group_28113	cd_4_group_28209	cd_2_group_26161
PDT000606962.1	PDS000223839.40	SAMEA6058133	NULL	cd_8_group_28113	cd_4_group_28209	cd_2_group_26161
PDT000607005.1	PDS000223839.40	SAMEA6058177	NULL	cd_8_group_28113	cd_4_group_28209	cd_2_group_26161
PDT000607015.1	PDS000223839.40	SAMEA6058187	NULL	cd_8_group_28113	cd_4_group_28209	cd_2_group_26161
PDT000607048.1	PDS000223839.40	SAMEA6058220	NULL	cd_8_group_28113	cd_4_group_28209	cd_2_group_26161
PDT000607074.1	PDS000223839.40	SAMEA6058246	NULL	cd_8_group_28113	cd_4_group_28209	cd_2_group_26161
PDT000607192.1	PDS000223839.40	SAMEA6058366	NULL	cd_8_group_28113	cd_4_group_28209	cd_2_group_26161
PDT000607231.1	PDS000223839.40	SAMEA6058405	NULL	cd_8_group_28113	cd_4_group_28209	cd_2_group_26161
PDT000607234.1	PDS000223839.40	SAMEA6058408	NULL	cd_8_group_28113	cd_4_group_28209	cd_2_group_26161
PDT000607249.1	PDS000223839.40	SAMEA6058423	NULL	cd_8_group_28113	cd_4_group_28209	cd_2_group_26161
PDT000607308.1	PDS000223839.40	SAMEA6058483	NULL	cd_8_group_28113	cd_4_group_28209	cd_2_group_26161
PDT000607366.1	PDS000223839.40	SAMEA6058541	NULL	cd_8_group_28113	cd_4_group_28209	cd_2_group_26161
PDT000607392.1	PDS000223839.40	SAMEA6058567	NULL	cd_8_group_28113	cd_4_group_28209	cd_2_group_26161
PDT000607435.1	PDS000223839.40	SAMEA6058610	NULL	cd_8_group_28113	cd_4_group_28209	cd_2_group_26161
PDT002907208.1	PDS000223839.40	SAMN51025023	environmental/other	cd_8_group_28113	cd_4_group_72920	cd_2_group_72370
PDT002907209.1	PDS000223839.40	SAMN51025022	environmental/other	cd_8_group_28113	cd_4_group_72920	cd_2_group_72370
PDT000606286.1	PDS000241216.6	SAMEA6057432	NULL	cd_8_group_28114	cd_4_group_28210	-
PDT001390034.1	PDS000241216.6	SAMN24595935	clinical	cd_8_group_28114	cd_4_group_28210	-
PDT002907326.1	PDS000003948.27	SAMN51024817	environmental/other	cd_8_group_28115	cd_4_group_28211	-
PDT000606288.1	PDS000003948.27	SAMEA6057435	NULL	cd_8_group_28115	cd_4_group_28211	cd_2_group_26162
PDT000606481.1	PDS000003948.27	SAMEA6057637	NULL	cd_8_group_28115	cd_4_group_28211	cd_2_group_26162
PDT000606291.1	PDS000032723.154	SAMEA6057438	NULL	cd_8_group_28116	cd_4_group_28212	cd_2_group_26163
PDT000606356.1	PDS000032723.154	SAMEA6057508	NULL	cd_8_group_28116	cd_4_group_28212	cd_2_group_26163
PDT000607428.1	PDS000032723.154	SAMEA6058603	NULL	cd_8_group_28116	cd_4_group_28212	cd_2_group_26163
PDT000606292.1	PDS000003948.27	SAMEA6057439	NULL	cd_8_group_28117	cd_4_group_28213	cd_2_group_26164
PDT000606821.1	PDS000003948.27	SAMEA6057989	NULL	cd_8_group_28117	cd_4_group_28213	cd_2_group_26164
PDT000900616.1	PDS000214890.109	SAMN09281140	environmental/other	cd_8_group_28118	cd_4_group_28214	-
PDT000900630.1	PDS000214890.109	SAMN09281141	environmental/other	cd_8_group_28118	cd_4_group_28214	-
PDT000606293.1	PDS000214890.109	SAMEA6057440	NULL	cd_8_group_28118	cd_4_group_28214	cd_2_group_26165
PDT000606316.1	PDS000214890.109	SAMEA6057463	NULL	cd_8_group_28118	cd_4_group_28214	cd_2_group_26165
PDT000606317.1	PDS000214890.109	SAMEA6057464	NULL	cd_8_group_28118	cd_4_group_28214	cd_2_group_26165
PDT000900608.1	PDS000214890.109	SAMN09281138	environmental/other	cd_8_group_28118	cd_4_group_28214	cd_2_group_26165
PDT000900613.1	PDS000214890.109	SAMN09281133	environmental/other	cd_8_group_28118	cd_4_group_28214	cd_2_group_26165
PDT000900614.1	PDS000214890.109	SAMN09281132	environmental/other	cd_8_group_28118	cd_4_group_28214	cd_2_group_26165
PDT000900615.1	PDS000214890.109	SAMN09281131	environmental/other	cd_8_group_28118	cd_4_group_28214	cd_2_group_26165
PDT000900617.1	PDS000214890.109	SAMN09281139	environmental/other	cd_8_group_28118	cd_4_group_28214	cd_2_group_26165
PDT000900628.1	PDS000214890.109	SAMN09281143	environmental/other	cd_8_group_28118	cd_4_group_28214	cd_2_group_26165
PDT000900629.1	PDS000214890.109	SAMN09281144	environmental/other	cd_8_group_28118	cd_4_group_28214	cd_2_group_26165
PDT000900632.1	PDS000214890.109	SAMN09281147	environmental/other	cd_8_group_28118	cd_4_group_28214	cd_2_group_26165
PDT000900633.1	PDS000214890.109	SAMN09281148	environmental/other	cd_8_group_28118	cd_4_group_28214	cd_2_group_26165
PDT000900634.1	PDS000214890.109	SAMN09281145	environmental/other	cd_8_group_28118	cd_4_group_28214	cd_2_group_26165
PDT000900635.1	PDS000214890.109	SAMN09281146	environmental/other	cd_8_group_28118	cd_4_group_28214	cd_2_group_26165
PDT000900636.1	PDS000214890.109	SAMN09281149	environmental/other	cd_8_group_28118	cd_4_group_28214	cd_2_group_26165
PDT000909262.1	PDS000214890.109	SAMEA7113049	NULL	cd_8_group_28118	cd_4_group_28214	cd_2_group_26165
PDT000910606.1	PDS000214890.109	SAMEA7114396	NULL	cd_8_group_28118	cd_4_group_28214	cd_2_group_26165
PDT001261869.1	PDS000214890.109	SAMEA1889085	NULL	cd_8_group_28118	cd_4_group_28214	cd_2_group_26165
PDT001261870.1	PDS000214890.109	SAMEA1889070	clinical	cd_8_group_28118	cd_4_group_28214	cd_2_group_26165
PDT000606295.1	PDS000065758.1566	SAMEA6057442	NULL	cd_8_group_28119	cd_4_group_28215	-
PDT001236355.1	PDS000065758.1566	SAMEA5689551	clinical	cd_8_group_28119	cd_4_group_28215	-
PDT000049803.2	PDS000002402.38	SAMN03255348	environmental/other	cd_8_group_2812	cd_4_group_2686	-
PDT000350103.1	PDS000002402.38	SAMN09661905	clinical	cd_8_group_2812	cd_4_group_2686	-
PDT000606296.1	PDS000028822.10	SAMEA6057443	NULL	cd_8_group_28120	-	-
PDT002130581.1	PDS000028822.10	SAMN23072208	clinical	cd_8_group_28120	-	-
PDT000606298.1	PDS000042290.13	SAMEA6057445	NULL	cd_8_group_28121	cd_4_group_28216	cd_2_group_26166
PDT000607384.1	PDS000042290.13	SAMEA6058559	NULL	cd_8_group_28121	cd_4_group_28216	cd_2_group_26166
PDT002907457.1	PDS000042290.13	SAMN51025169	environmental/other	cd_8_group_28121	cd_4_group_42794	-
PDT001131671.1	PDS000042290.13	SAMN19958384	environmental/other	cd_8_group_28121	cd_4_group_42794	cd_2_group_40423
PDT001131858.1	PDS000042290.13	SAMN19958423	environmental/other	cd_8_group_28121	cd_4_group_42794	cd_2_group_40423
PDT000606299.1	PDS000051864.20	SAMEA6057446	NULL	cd_8_group_28122	-	-
PDT000607437.1	PDS000051864.20	SAMEA6058613	NULL	cd_8_group_28122	-	-
PDT000894362.1	PDS000051864.20	SAMEA5548131	clinical	cd_8_group_28122	-	-
PDT002907027.1	PDS000003948.27	SAMN51024909	environmental/other	cd_8_group_28123	-	-
PDT002907176.1	PDS000003948.27	SAMN51025051	environmental/other	cd_8_group_28123	-	-
PDT002907232.1	PDS000003948.27	SAMN51025000	environmental/other	cd_8_group_28123	-	-
PDT002907388.1	PDS000003948.27	SAMN51025105	environmental/other	cd_8_group_28123	-	-
PDT000606303.1	PDS000003948.27	SAMEA6057450	NULL	cd_8_group_28123	cd_4_group_28217	-
PDT000606818.1	PDS000003948.27	SAMEA6057986	NULL	cd_8_group_28123	cd_4_group_28217	cd_2_group_26225
PDT000606951.1	PDS000003948.27	SAMEA6058122	NULL	cd_8_group_28123	cd_4_group_28217	cd_2_group_26225
PDT002907235.1	PDS000003948.27	SAMN51024998	environmental/other	cd_8_group_28123	cd_4_group_28217	cd_2_group_26225
PDT002907276.1	PDS000003948.27	SAMN51024885	environmental/other	cd_8_group_28123	cd_4_group_28217	cd_2_group_26225
PDT002907097.1	PDS000003948.27	SAMN51025098	environmental/other	cd_8_group_28123	cd_4_group_72908	cd_2_group_72359
PDT002907371.1	PDS000003948.27	SAMN51025120	environmental/other	cd_8_group_28123	cd_4_group_72908	cd_2_group_72359
PDT000606311.1	PDS000094377.1	SAMEA6057458	NULL	cd_8_group_28124	cd_4_group_28218	cd_2_group_26167
PDT001105599.1	PDS000094377.1	SAMN20666049	clinical	cd_8_group_28124	cd_4_group_28218	cd_2_group_26167
PDT000606333.1	PDS000051875.1	SAMEA6057483	NULL	cd_8_group_28125	cd_4_group_28220	-
PDT000607071.1	PDS000051875.1	SAMEA6058243	NULL	cd_8_group_28125	cd_4_group_28220	-
PDT000606819.1	PDS000051875.1	SAMEA6057987	NULL	cd_8_group_28125	cd_4_group_28286	cd_2_group_26226
PDT000607452.1	PDS000051875.1	SAMEA6058628	NULL	cd_8_group_28125	cd_4_group_28286	cd_2_group_26226
PDT000606334.1	PDS000040903.23	SAMEA6057484	NULL	cd_8_group_28126	-	-
PDT000606527.1	PDS000040903.23	SAMEA6057684	NULL	cd_8_group_28126	cd_4_group_28252	cd_2_group_26194
PDT002420028.1	PDS000040903.23	SAMEA115650130	clinical	cd_8_group_28126	cd_4_group_28252	cd_2_group_26194
PDT000606335.1	PDS000040895.7	SAMEA6057485	NULL	cd_8_group_28127	-	-
PDT000607150.1	PDS000040895.7	SAMEA6058324	NULL	cd_8_group_28127	-	-
PDT000606339.1	PDS000051924.1	SAMEA6057489	NULL	cd_8_group_28128	cd_4_group_28221	cd_2_group_26171
PDT000606422.1	PDS000051924.1	SAMEA6057576	NULL	cd_8_group_28128	cd_4_group_28221	cd_2_group_26171
PDT000606341.1	PDS000065758.1566	SAMEA6057491	NULL	cd_8_group_28129	cd_4_group_28223	cd_2_group_26172
PDT000606351.1	PDS000065758.1566	SAMEA6057503	NULL	cd_8_group_28129	cd_4_group_28223	cd_2_group_26172
PDT000606444.1	PDS000065758.1566	SAMEA6057600	NULL	cd_8_group_28129	cd_4_group_28223	cd_2_group_26172
PDT000606706.1	PDS000065758.1566	SAMEA6057870	NULL	cd_8_group_28129	cd_4_group_28223	cd_2_group_26172
PDT000607297.1	PDS000065758.1566	SAMEA6058472	NULL	cd_8_group_28129	cd_4_group_28223	cd_2_group_26172
PDT000607346.1	PDS000065758.1566	SAMEA6058521	NULL	cd_8_group_28129	cd_4_group_28223	cd_2_group_26172
PDT000607397.1	PDS000065758.1566	SAMEA6058572	NULL	cd_8_group_28129	cd_4_group_28223	cd_2_group_26172
PDT002636946.1	PDS000065758.1566	SAMEA112301936	NULL	cd_8_group_28129	cd_4_group_28223	cd_2_group_26172
PDT000050545.2	PDS000032673.5	SAMN03332953	clinical	cd_8_group_2813	cd_4_group_2687	-
PDT000049812.3	PDS000032673.5	SAMN03344764	clinical	cd_8_group_2813	cd_4_group_2687	cd_2_group_2383
PDT000508849.1	PDS000032673.5	SAMN10356314	clinical	cd_8_group_2813	cd_4_group_2687	cd_2_group_2383
PDT000606346.1	PDS000051894.1	SAMEA6057497	NULL	cd_8_group_28130	cd_4_group_28224	cd_2_group_26173
PDT000607134.1	PDS000051894.1	SAMEA6058307	NULL	cd_8_group_28130	cd_4_group_28224	cd_2_group_26173
PDT000606348.1	PDS000001391.91	SAMEA6057499	NULL	cd_8_group_28131	-	-
PDT000607186.1	PDS000001391.91	SAMEA6058360	NULL	cd_8_group_28131	-	-
PDT000607093.1	PDS000001391.91	SAMEA6058265	NULL	cd_8_group_28131	cd_4_group_28304	cd_2_group_26241
PDT000607174.1	PDS000001391.91	SAMEA6058348	NULL	cd_8_group_28131	cd_4_group_28304	cd_2_group_26241
PDT000606357.1	PDS000001391.91	SAMEA6057509	NULL	cd_8_group_28132	-	-
PDT001120992.1	PDS000001391.91	SAMEA5395586	NULL	cd_8_group_28132	-	-
PDT000606358.1	PDS000032723.154	SAMEA6057510	NULL	cd_8_group_28133	-	-
PDT001335842.1	PDS000032723.154	SAMN29209704	clinical	cd_8_group_28133	-	-
PDT001870201.1	PDS000051912.5	SAMN37123635	environmental/other	cd_8_group_28134	-	-
PDT000900653.1	PDS000051912.5	SAMN09281118	clinical	cd_8_group_28134	cd_4_group_28225	-
PDT001104734.1	PDS000051912.5	SAMN20606970	environmental/other	cd_8_group_28134	cd_4_group_28225	-
PDT000606361.1	PDS000051912.5	SAMEA6057513	NULL	cd_8_group_28134	cd_4_group_28225	cd_2_group_26174
PDT000606389.1	PDS000051912.5	SAMEA6057542	NULL	cd_8_group_28134	cd_4_group_28225	cd_2_group_26174
PDT000606459.1	PDS000051912.5	SAMEA6057615	NULL	cd_8_group_28134	cd_4_group_28225	cd_2_group_26174
PDT000606475.1	PDS000051912.5	SAMEA6057631	NULL	cd_8_group_28134	cd_4_group_28225	cd_2_group_26174
PDT000606635.1	PDS000051912.5	SAMEA6057797	NULL	cd_8_group_28134	cd_4_group_28225	cd_2_group_26174
PDT000606659.1	PDS000051912.5	SAMEA6057822	NULL	cd_8_group_28134	cd_4_group_28225	cd_2_group_26174
PDT000606881.1	PDS000051912.5	SAMEA6058050	NULL	cd_8_group_28134	cd_4_group_28225	cd_2_group_26174
PDT000607031.1	PDS000051912.5	SAMEA6058203	NULL	cd_8_group_28134	cd_4_group_28225	cd_2_group_26174
PDT000607100.1	PDS000051912.5	SAMEA6058272	NULL	cd_8_group_28134	cd_4_group_28225	cd_2_group_26174
PDT000607179.1	PDS000051912.5	SAMEA6058353	NULL	cd_8_group_28134	cd_4_group_28225	cd_2_group_26174
PDT000607199.1	PDS000051912.5	SAMEA6058373	NULL	cd_8_group_28134	cd_4_group_28225	cd_2_group_26174
PDT000606377.1	PDS000043168.6	SAMEA6057529	NULL	cd_8_group_28135	cd_4_group_28226	cd_2_group_26175
PDT000606466.1	PDS000043168.6	SAMEA6057622	NULL	cd_8_group_28135	cd_4_group_28226	cd_2_group_26175
PDT000674061.1	PDS000043168.6	SAMEA5039059	NULL	cd_8_group_28135	cd_4_group_28226	cd_2_group_26175
PDT000606382.1	PDS000026844.41	SAMEA6057535	NULL	cd_8_group_28136	cd_4_group_28227	cd_2_group_26176
PDT000606478.1	PDS000026844.41	SAMEA6057634	NULL	cd_8_group_28136	cd_4_group_28227	cd_2_group_26176
PDT000606386.1	PDS000001391.91	SAMEA6057539	NULL	cd_8_group_28137	cd_4_group_28228	cd_2_group_26177
PDT000606495.1	PDS000001391.91	SAMEA6057652	NULL	cd_8_group_28137	cd_4_group_28228	cd_2_group_26177
PDT001131649.1	PDS000042290.13	SAMN19958404	environmental/other	cd_8_group_28138	-	-
PDT001131660.1	PDS000042290.13	SAMN19958394	environmental/other	cd_8_group_28138	-	-
PDT001131699.1	PDS000042290.13	SAMN19958359	environmental/other	cd_8_group_28138	-	-
PDT001131841.1	PDS000042290.13	SAMN19958438	environmental/other	cd_8_group_28138	-	-
PDT000606391.1	PDS000042290.13	SAMEA6057544	NULL	cd_8_group_28138	cd_4_group_28229	-
PDT001131662.1	PDS000042290.13	SAMN19958392	environmental/other	cd_8_group_28138	cd_4_group_28229	-
PDT001131868.1	PDS000042290.13	SAMN19958414	environmental/other	cd_8_group_28138	cd_4_group_28229	-
PDT001131661.1	PDS000042290.13	SAMN19958393	environmental/other	cd_8_group_28138	cd_4_group_28229	cd_2_group_40420
PDT001131695.1	PDS000042290.13	SAMN19958362	environmental/other	cd_8_group_28138	cd_4_group_28229	cd_2_group_40420
PDT000678997.1	PDS000042290.13	SAMEA5038460	NULL	cd_8_group_28138	cd_4_group_30819	cd_2_group_28631
PDT001306801.3	PDS000042290.13	SAMEA717178	NULL	cd_8_group_28138	cd_4_group_30819	cd_2_group_28631
PDT001131839.1	PDS000042290.13	SAMN19958251	environmental/other	cd_8_group_28138	cd_4_group_42805	cd_2_group_40437
PDT001235998.1	PDS000042290.13	SAMEA44056918	NULL	cd_8_group_28138	cd_4_group_42805	cd_2_group_40437
PDT000606394.1	PDS000001391.91	SAMEA6057547	NULL	cd_8_group_28139	-	-
PDT000606570.1	PDS000001391.91	SAMEA6057729	NULL	cd_8_group_28139	-	-
PDT000049894.2	PDS000031372.65	SAMN03353665	clinical	cd_8_group_2814	cd_4_group_2689	cd_2_group_2385
PDT000066259.2	PDS000031372.65	SAMN03732572	clinical	cd_8_group_2814	cd_4_group_2689	cd_2_group_2385
PDT000606395.1	PDS000051871.2	SAMEA6057548	NULL	cd_8_group_28140	-	-
PDT000606457.1	PDS000051871.2	SAMEA6057613	NULL	cd_8_group_28140	cd_4_group_28239	cd_2_group_26186
PDT000606562.1	PDS000051871.2	SAMEA6057721	NULL	cd_8_group_28140	cd_4_group_28239	cd_2_group_26186
PDT000606792.1	PDS000051871.2	SAMEA6057959	NULL	cd_8_group_28140	cd_4_group_28239	cd_2_group_26186
PDT000607369.1	PDS000051871.2	SAMEA6058544	NULL	cd_8_group_28140	cd_4_group_28239	cd_2_group_26186
PDT000606399.1	PDS000238489.8	SAMEA6057552	NULL	cd_8_group_28141	cd_4_group_28230	cd_2_group_26178
PDT000607075.1	PDS000238489.8	SAMEA6058247	NULL	cd_8_group_28141	cd_4_group_28230	cd_2_group_26178
PDT000606403.1	PDS000051902.4	SAMEA6057556	NULL	cd_8_group_28142	cd_4_group_28231	cd_2_group_26179
PDT001677548.1	PDS000051902.4	SAMN33408750	clinical	cd_8_group_28142	cd_4_group_28231	cd_2_group_26179
PDT000606405.1	PDS000051896.3	SAMEA6057558	NULL	cd_8_group_28143	-	-
PDT000607181.1	PDS000051896.3	SAMEA6058355	NULL	cd_8_group_28143	-	-
PDT000899403.1	PDS000051896.3	SAMN16814770	clinical	cd_8_group_28143	-	-
PDT000606976.1	PDS000051896.3	SAMEA6058147	NULL	cd_8_group_28143	cd_4_group_28293	cd_2_group_26234
PDT000899366.1	PDS000051896.3	SAMN16814736	clinical	cd_8_group_28143	cd_4_group_28293	cd_2_group_26234
PDT000606408.1	PDS000010993.50	SAMEA6057561	NULL	cd_8_group_28144	-	-
PDT000607131.1	PDS000010993.50	SAMEA6058304	NULL	cd_8_group_28144	-	-
PDT000607299.1	PDS000010993.50	SAMEA6058474	NULL	cd_8_group_28144	-	-
PDT001833032.1	PDS000010993.50	SAMEA112913206	NULL	cd_8_group_28144	-	-
PDT002907126.1	PDS000010993.50	SAMN51025071	environmental/other	cd_8_group_28144	cd_4_group_72910	cd_2_group_72361
PDT002907127.1	PDS000010993.50	SAMN51025070	environmental/other	cd_8_group_28144	cd_4_group_72910	cd_2_group_72361
PDT000606410.1	PDS000003948.27	SAMEA6057564	NULL	cd_8_group_28145	-	-
PDT002907028.1	PDS000003948.27	SAMN51024908	environmental/other	cd_8_group_28145	-	-
PDT000952385.1	PDS000003948.27	SAMN17845848	clinical	cd_8_group_28145	cd_4_group_38392	cd_2_group_36021
PDT001147962.1	PDS000003948.27	SAMN22183930	clinical	cd_8_group_28145	cd_4_group_38392	cd_2_group_36021
PDT001037666.1	PDS000003948.27	SAMN19222324	environmental/other	cd_8_group_28145	cd_4_group_38392	cd_2_group_37745
PDT001039357.1	PDS000003948.27	SAMN19228166	environmental/other	cd_8_group_28145	cd_4_group_38392	cd_2_group_37745
PDT000606411.1	PDS000040920.6	SAMEA6057565	NULL	cd_8_group_28146	-	-
PDT000801716.1	PDS000040920.6	SAMEA4820838	clinical	cd_8_group_28146	-	-
PDT000606423.1	PDS000029543.9	SAMEA6057577	NULL	cd_8_group_28147	-	-
PDT000894418.1	PDS000029543.9	SAMEA5548188	clinical	cd_8_group_28147	-	-
PDT002414576.1	PDS000029543.9	SAMEA115650608	clinical	cd_8_group_28147	-	-
PDT000607078.1	PDS000001391.91	SAMEA6058250	NULL	cd_8_group_28148	cd_4_group_28232	-
PDT000606428.1	PDS000001391.91	SAMEA6057583	NULL	cd_8_group_28148	cd_4_group_28232	cd_2_group_26180
PDT000607105.1	PDS000001391.91	SAMEA6058277	NULL	cd_8_group_28148	cd_4_group_28232	cd_2_group_26180
PDT000606433.1	PDS000241216.6	SAMEA6057588	NULL	cd_8_group_28149	-	-
PDT002907007.1	PDS000241216.6	SAMN51024927	environmental/other	cd_8_group_28149	-	-
PDT000049899.2	PDS000028569.229	SAMN03353666	clinical	cd_8_group_2815	-	-
PDT000057304.2	PDS000028569.229	SAMN03477818	clinical	cd_8_group_2815	-	-
PDT000192356.2	PDS000028569.229	SAMN06481931	clinical	cd_8_group_2815	-	-
PDT000212902.2	PDS000028569.229	SAMN07124446	clinical	cd_8_group_2815	-	-
PDT000289662.2	PDS000028569.229	SAMN07253207	clinical	cd_8_group_2815	-	-
PDT000308442.2	PDS000028569.229	SAMN08976088	clinical	cd_8_group_2815	-	-
PDT000308448.2	PDS000028569.229	SAMN08976111	clinical	cd_8_group_2815	-	-
PDT000332302.1	PDS000028569.229	SAMN09445447	clinical	cd_8_group_2815	-	-
PDT000362630.1	PDS000028569.229	SAMN09831471	clinical	cd_8_group_2815	-	-
PDT000362646.1	PDS000028569.229	SAMN09831515	clinical	cd_8_group_2815	-	-
PDT000416734.1	PDS000028569.229	SAMN10537776	clinical	cd_8_group_2815	-	-
PDT000469033.1	PDS000028569.229	SAMN10996191	clinical	cd_8_group_2815	-	-
PDT000480354.1	PDS000028569.229	SAMN11178252	clinical	cd_8_group_2815	-	-
PDT000491320.1	PDS000028569.229	SAMN11439055	clinical	cd_8_group_2815	-	-
PDT000496753.1	PDS000028569.229	SAMN11539580	clinical	cd_8_group_2815	-	-
PDT000643944.1	PDS000028569.229	SAMN13546506	clinical	cd_8_group_2815	-	-
PDT000669542.1	PDS000028569.229	SAMN13920769	clinical	cd_8_group_2815	-	-
PDT001004714.1	PDS000028569.229	SAMN18675195	clinical	cd_8_group_2815	-	-
PDT001029091.1	PDS000028569.229	SAMN19195317	clinical	cd_8_group_2815	-	-
PDT001077234.1	PDS000028569.229	SAMN19859564	clinical	cd_8_group_2815	-	-
PDT001148598.1	PDS000028569.229	SAMN22211718	clinical	cd_8_group_2815	-	-
PDT001235309.1	PDS000028569.229	SAMN25523526	clinical	cd_8_group_2815	-	-
PDT001290035.1	PDS000028569.229	SAMN27620959	clinical	cd_8_group_2815	-	-
PDT001434301.1	PDS000028569.229	SAMN31020448	clinical	cd_8_group_2815	-	-
PDT001742271.1	PDS000028569.229	SAMN35216899	clinical	cd_8_group_2815	-	-
PDT002110986.1	PDS000028569.229	SAMN40420052	clinical	cd_8_group_2815	-	-
PDT002179296.1	PDS000028569.229	SAMN41568429	clinical	cd_8_group_2815	-	-
PDT002279918.1	PDS000028569.229	SAMN42993267	clinical	cd_8_group_2815	-	-
PDT002317359.1	PDS000028569.229	SAMN43148765	environmental/other	cd_8_group_2815	-	-
PDT002450351.1	PDS000028569.229	SAMN44533179	clinical	cd_8_group_2815	-	-
PDT002549283.1	PDS000028569.229	SAMN45987772	clinical	cd_8_group_2815	-	-
PDT002598802.1	PDS000028569.229	SAMN46485757	clinical	cd_8_group_2815	-	-
PDT002817964.1	PDS000028569.229	SAMN49685548	clinical	cd_8_group_2815	-	-
PDT000285638.2	PDS000028569.229	SAMN07982484	clinical	cd_8_group_2815	cd_4_group_14933	-
PDT000351739.1	PDS000028569.229	SAMN09690861	clinical	cd_8_group_2815	cd_4_group_14933	-
PDT000350716.1	PDS000028569.229	SAMN09666781	clinical	cd_8_group_2815	cd_4_group_18970	-
PDT001312671.1	PDS000028569.229	SAMN28569337	clinical	cd_8_group_2815	cd_4_group_18970	-
PDT001286649.1	PDS000028569.229	SAMN27561582	clinical	cd_8_group_2815	cd_4_group_46987	-
PDT001326323.1	PDS000028569.229	SAMN28938160	clinical	cd_8_group_2815	cd_4_group_46987	-
PDT002034872.1	PDS000028569.229	SAMN38909766	clinical	cd_8_group_2815	cd_4_group_60278	cd_2_group_58492
PDT002662565.1	PDS000028569.229	SAMN47290536	clinical	cd_8_group_2815	cd_4_group_60278	cd_2_group_58492
PDT000606435.1	PDS000184417.131	SAMEA6057590	NULL	cd_8_group_28150	cd_4_group_28233	cd_2_group_26181
PDT000606485.1	PDS000184417.131	SAMEA6057641	NULL	cd_8_group_28150	cd_4_group_28233	cd_2_group_26181
PDT000607183.1	PDS000184417.131	SAMEA6058357	NULL	cd_8_group_28150	cd_4_group_28233	cd_2_group_26181
PDT001184383.3	PDS000184417.131	SAMEA2794628	NULL	cd_8_group_28150	cd_4_group_28233	cd_2_group_26181
PDT002046696.1	PDS000184417.131	SAMN35397055	environmental/other	cd_8_group_28150	cd_4_group_28233	cd_2_group_26181
PDT002046701.1	PDS000184417.131	SAMN35397049	environmental/other	cd_8_group_28150	cd_4_group_28233	cd_2_group_26181
PDT002046702.1	PDS000184417.131	SAMN35397048	environmental/other	cd_8_group_28150	cd_4_group_28233	cd_2_group_26181
PDT002046704.1	PDS000184417.131	SAMN35397047	environmental/other	cd_8_group_28150	cd_4_group_28233	cd_2_group_26181
PDT002611818.1	PDS000184417.131	SAMN38694595	environmental/other	cd_8_group_28150	cd_4_group_28233	cd_2_group_26181
PDT000606438.1	PDS000051909.2	SAMEA6057593	NULL	cd_8_group_28151	-	-
PDT000606467.1	PDS000051909.2	SAMEA6057623	NULL	cd_8_group_28151	cd_4_group_28241	-
PDT000606471.1	PDS000051909.2	SAMEA6057627	NULL	cd_8_group_28151	cd_4_group_28241	-
PDT001833015.1	PDS000051909.2	SAMEA112913194	NULL	cd_8_group_28151	cd_4_group_28241	-
PDT000606448.1	PDS000051903.1	SAMEA6057604	NULL	cd_8_group_28152	cd_4_group_28234	cd_2_group_26182
PDT000607209.1	PDS000051903.1	SAMEA6058383	NULL	cd_8_group_28152	cd_4_group_28234	cd_2_group_26182
PDT000606450.1	PDS000042428.21	SAMEA6057606	NULL	cd_8_group_28153	cd_4_group_28235	cd_2_group_26183
PDT002622789.1	PDS000042428.21	SAMN45870198	NULL	cd_8_group_28153	cd_4_group_28235	cd_2_group_26183
PDT000606452.1	PDS000076387.1	SAMEA6057608	NULL	cd_8_group_28154	cd_4_group_28237	cd_2_group_26184
PDT000894284.1	PDS000076387.1	SAMEA5548053	clinical	cd_8_group_28154	cd_4_group_28237	cd_2_group_26184
PDT000606469.1	PDS000214890.109	SAMEA6057625	NULL	cd_8_group_28155	-	-
PDT001410523.1	PDS000214890.109	SAMN30694252	clinical	cd_8_group_28155	-	-
PDT000606474.1	PDS000010993.50	SAMEA6057630	NULL	cd_8_group_28156	cd_4_group_28242	-
PDT000607002.1	PDS000010993.50	SAMEA6058174	NULL	cd_8_group_28156	cd_4_group_28242	-
PDT000606477.1	PDS000042290.13	SAMEA6057633	NULL	cd_8_group_28157	cd_4_group_28243	cd_2_group_26188
PDT000894515.1	PDS000042290.13	SAMEA5548285	clinical	cd_8_group_28157	cd_4_group_28243	cd_2_group_26188
PDT000606480.1	PDS000077457.3	SAMEA6057636	NULL	cd_8_group_28158	cd_4_group_28244	-
PDT000663566.1	PDS000077457.3	SAMN08936679	environmental/other	cd_8_group_28158	cd_4_group_28244	cd_2_group_28009
PDT000663576.1	PDS000077457.3	SAMN08936727	clinical	cd_8_group_28158	cd_4_group_28244	cd_2_group_28009
PDT000606494.1	PDS000013747.48	SAMEA6057650	NULL	cd_8_group_28159	-	-
PDT000683995.1	PDS000013747.48	SAMEA6514160	NULL	cd_8_group_28159	-	-
PDT002622784.1	PDS000013747.48	SAMN45870203	NULL	cd_8_group_28159	-	-
PDT000110846.2	PDS000003798.7	SAMN04451199	environmental/other	cd_8_group_2816	cd_4_group_2691	-
PDT000114492.3	PDS000003798.7	SAMN04546227	environmental/other	cd_8_group_2816	cd_4_group_2691	-
PDT000049909.3	PDS000003798.7	SAMN03344537	environmental/other	cd_8_group_2816	cd_4_group_2691	cd_2_group_2388
PDT000049914.3	PDS000003798.7	SAMN03344536	environmental/other	cd_8_group_2816	cd_4_group_2691	cd_2_group_2388
PDT000049939.3	PDS000003798.7	SAMN03344538	environmental/other	cd_8_group_2816	cd_4_group_2691	cd_2_group_2388
PDT000068546.5	PDS000003798.7	SAMN03736683	environmental/other	cd_8_group_2816	cd_4_group_2691	cd_2_group_2388
PDT000110845.2	PDS000003798.7	SAMN04451198	environmental/other	cd_8_group_2816	cd_4_group_2691	cd_2_group_2388
PDT000114484.2	PDS000003798.7	SAMN04546219	environmental/other	cd_8_group_2816	cd_4_group_2691	cd_2_group_2388
PDT000114485.2	PDS000003798.7	SAMN04546220	environmental/other	cd_8_group_2816	cd_4_group_2691	cd_2_group_2388
PDT000216151.2	PDS000003798.7	SAMN06921858	environmental/other	cd_8_group_2816	cd_4_group_2691	cd_2_group_2388
PDT000606496.1	PDS000044933.11	SAMEA6057653	NULL	cd_8_group_28160	-	-
PDT000607228.1	PDS000044933.11	SAMEA6058402	NULL	cd_8_group_28160	-	-
PDT000606501.1	PDS000032723.154	SAMEA6057658	NULL	cd_8_group_28161	-	-
PDT002120912.1	PDS000032723.154	SAMN40571621	clinical	cd_8_group_28161	-	-
PDT000606504.1	PDS000051880.4	SAMEA6057661	NULL	cd_8_group_28162	cd_4_group_28246	cd_2_group_26190
PDT000606703.1	PDS000051880.4	SAMEA6057866	NULL	cd_8_group_28162	cd_4_group_28246	cd_2_group_26190
PDT000606629.1	PDS000051880.4	SAMEA6057791	NULL	cd_8_group_28162	cd_4_group_28246	cd_2_group_26208
PDT001870232.1	PDS000051880.4	SAMN37123655	environmental/other	cd_8_group_28162	cd_4_group_28246	cd_2_group_26208
PDT001870234.1	PDS000051880.4	SAMN37123654	environmental/other	cd_8_group_28162	cd_4_group_28246	cd_2_group_26208
PDT001870235.1	PDS000051880.4	SAMN37123653	environmental/other	cd_8_group_28162	cd_4_group_28246	cd_2_group_26208
PDT002907288.1	PDS000051880.4	SAMN51024751	environmental/other	cd_8_group_28162	cd_4_group_28246	cd_2_group_26208
PDT002907479.1	PDS000051880.4	SAMN51024754	environmental/other	cd_8_group_28162	cd_4_group_28246	cd_2_group_26208
PDT000606505.1	PDS000032440.99	SAMEA6057662	NULL	cd_8_group_28163	cd_4_group_28247	cd_2_group_26191
PDT000606685.1	PDS000032440.99	SAMEA6057848	NULL	cd_8_group_28163	cd_4_group_28247	cd_2_group_26191
PDT000606506.1	PDS000051893.2	SAMEA6057663	NULL	cd_8_group_28164	cd_4_group_28248	-
PDT000606625.1	PDS000051893.2	SAMEA6057787	NULL	cd_8_group_28164	cd_4_group_28248	-
PDT000606620.1	PDS000051893.2	SAMEA6057782	NULL	cd_8_group_28164	cd_4_group_28248	cd_2_group_26206
PDT000606677.1	PDS000051893.2	SAMEA6057840	NULL	cd_8_group_28164	cd_4_group_28248	cd_2_group_26206
PDT000606708.1	PDS000051893.2	SAMEA6057872	NULL	cd_8_group_28164	cd_4_group_28248	cd_2_group_26206
PDT000606750.1	PDS000051893.2	SAMEA6057916	NULL	cd_8_group_28164	cd_4_group_28248	cd_2_group_26206
PDT000606855.1	PDS000051893.2	SAMEA6058024	NULL	cd_8_group_28164	cd_4_group_28248	cd_2_group_26206
PDT000607213.1	PDS000051893.2	SAMEA6058387	NULL	cd_8_group_28164	cd_4_group_28248	cd_2_group_26206
PDT000900647.1	PDS000214890.109	SAMN09281130	environmental/other	cd_8_group_28165	-	-
PDT001870246.1	PDS000214890.109	SAMN37123644	environmental/other	cd_8_group_28165	-	-
PDT000606901.1	PDS000214890.109	SAMEA6058070	NULL	cd_8_group_28165	cd_4_group_28249	-
PDT000606508.1	PDS000214890.109	SAMEA6057665	NULL	cd_8_group_28165	cd_4_group_28249	cd_2_group_26192
PDT000606517.1	PDS000214890.109	SAMEA6057674	NULL	cd_8_group_28165	cd_4_group_28249	cd_2_group_26192
PDT000606529.1	PDS000214890.109	SAMEA6057686	NULL	cd_8_group_28165	cd_4_group_28249	cd_2_group_26192
PDT000606544.1	PDS000214890.109	SAMEA6057703	NULL	cd_8_group_28165	cd_4_group_28249	cd_2_group_26192
PDT000606574.1	PDS000214890.109	SAMEA6057733	NULL	cd_8_group_28165	cd_4_group_28249	cd_2_group_26192
PDT000606638.1	PDS000214890.109	SAMEA6057800	NULL	cd_8_group_28165	cd_4_group_28249	cd_2_group_26192
PDT000606714.1	PDS000214890.109	SAMEA6057878	NULL	cd_8_group_28165	cd_4_group_28249	cd_2_group_26192
PDT000900645.1	PDS000214890.109	SAMN09281128	environmental/other	cd_8_group_28165	cd_4_group_28249	cd_2_group_26192
PDT000900646.1	PDS000214890.109	SAMN09281129	environmental/other	cd_8_group_28165	cd_4_group_28249	cd_2_group_26192
PDT001870237.1	PDS000214890.109	SAMN37123643	environmental/other	cd_8_group_28165	cd_4_group_28249	cd_2_group_26192
PDT000606516.1	PDS000029259.48	SAMEA6057673	NULL	cd_8_group_28166	cd_4_group_28250	-
PDT000606682.1	PDS000029259.48	SAMEA6057845	NULL	cd_8_group_28166	cd_4_group_28250	-
PDT000606948.1	PDS000029259.48	SAMEA6058119	NULL	cd_8_group_28166	cd_4_group_28250	-
PDT000607019.1	PDS000029259.48	SAMEA6058191	NULL	cd_8_group_28166	cd_4_group_28250	-
PDT000606519.1	PDS000027745.7	SAMEA6057676	NULL	cd_8_group_28167	-	-
PDT000606649.1	PDS000027745.7	SAMEA6057811	NULL	cd_8_group_28167	-	-
PDT000641365.1	PDS000027745.7	SAMEA104459631	NULL	cd_8_group_28167	-	-
PDT000606522.1	PDS000027745.7	SAMEA6057679	NULL	cd_8_group_28168	-	-
PDT000606549.1	PDS000027745.7	SAMEA6057708	NULL	cd_8_group_28168	-	-
PDT000606524.1	PDS000051867.1	SAMEA6057681	NULL	cd_8_group_28169	cd_4_group_28251	-
PDT000606528.1	PDS000051867.1	SAMEA6057685	NULL	cd_8_group_28169	cd_4_group_28251	-
PDT000049915.2	PDS000029537.7	SAMN03282136	environmental/other	cd_8_group_2817	-	-
PDT000121203.2	PDS000029537.7	SAMN04576665	environmental/other	cd_8_group_2817	-	-
PDT000606534.1	PDS000051865.5	SAMEA6057692	NULL	cd_8_group_28170	cd_4_group_28254	cd_2_group_26196
PDT000606861.1	PDS000051865.5	SAMEA6058030	NULL	cd_8_group_28170	cd_4_group_28254	cd_2_group_26196
PDT000606539.1	PDS000002233.129	SAMEA6057698	NULL	cd_8_group_28171	cd_4_group_28256	-
PDT000606810.1	PDS000002233.129	SAMEA6057977	NULL	cd_8_group_28171	cd_4_group_28256	-
PDT000606547.1	PDS000003948.27	SAMEA6057706	NULL	cd_8_group_28172	cd_4_group_28258	cd_2_group_26198
PDT000606759.1	PDS000003948.27	SAMEA6057926	NULL	cd_8_group_28172	cd_4_group_28258	cd_2_group_26198
PDT000607273.1	PDS000003948.27	SAMEA6058447	NULL	cd_8_group_28172	cd_4_group_28258	cd_2_group_26198
PDT000606565.1	PDS000030331.18	SAMEA6057724	NULL	cd_8_group_28173	-	-
PDT000606865.1	PDS000030331.18	SAMEA6058034	NULL	cd_8_group_28173	-	-
PDT000607036.1	PDS000030331.18	SAMEA6058208	NULL	cd_8_group_28173	-	-
PDT000606693.1	PDS000027017.25	SAMEA6057856	NULL	cd_8_group_28174	cd_4_group_28260	-
PDT000606799.1	PDS000027017.25	SAMEA6057966	NULL	cd_8_group_28174	cd_4_group_28260	-
PDT000606566.1	PDS000027017.25	SAMEA6057725	NULL	cd_8_group_28174	cd_4_group_28260	cd_2_group_26199
PDT000606858.1	PDS000027017.25	SAMEA6058027	NULL	cd_8_group_28174	cd_4_group_28260	cd_2_group_26199
PDT000606681.1	PDS000027017.25	SAMEA6057844	NULL	cd_8_group_28174	cd_4_group_28260	cd_2_group_26212
PDT000606702.1	PDS000027017.25	SAMEA6057865	NULL	cd_8_group_28174	cd_4_group_28260	cd_2_group_26212
PDT000606922.1	PDS000027017.25	SAMEA6058093	NULL	cd_8_group_28174	cd_4_group_28260	cd_2_group_26212
PDT000606580.1	PDS000003953.67	SAMEA6057740	NULL	cd_8_group_28175	cd_4_group_28261	cd_2_group_26200
PDT002554710.1	PDS000003953.67	SAMN40032740	NULL	cd_8_group_28175	cd_4_group_28261	cd_2_group_26200
PDT000606582.1	PDS000073711.1	SAMEA6057742	NULL	cd_8_group_28176	-	-
PDT000606825.1	PDS000073711.1	SAMEA6057993	NULL	cd_8_group_28176	-	-
PDT000606826.1	PDS000233286.43	SAMEA6057994	NULL	cd_8_group_28177	-	-
PDT000606586.1	PDS000233286.43	SAMEA6057746	NULL	cd_8_group_28177	cd_4_group_28262	cd_2_group_26201
PDT000606966.1	PDS000233286.43	SAMEA6058137	NULL	cd_8_group_28177	cd_4_group_28262	cd_2_group_26201
PDT000606589.1	PDS000029543.9	SAMEA6057749	NULL	cd_8_group_28178	-	-
PDT000606694.1	PDS000029543.9	SAMEA6057857	NULL	cd_8_group_28178	-	-
PDT000606590.1	PDS000073725.1	SAMEA6057750	NULL	cd_8_group_28179	-	-
PDT000606689.1	PDS000073725.1	SAMEA6057852	NULL	cd_8_group_28179	-	-
PDT000049916.2	PDS000215642.28	SAMN03282131	environmental/other	cd_8_group_2818	-	-
PDT000053666.2	PDS000215642.28	SAMN03418437	environmental/other	cd_8_group_2818	-	-
PDT000606591.1	PDS000028384.25	SAMEA6057751	NULL	cd_8_group_28180	cd_4_group_28263	cd_2_group_26202
PDT001830055.1	PDS000028384.25	SAMEA111465084	NULL	cd_8_group_28180	cd_4_group_28263	cd_2_group_26202
PDT000606608.1	PDS000051895.6	SAMEA6057770	NULL	cd_8_group_28181	-	-
PDT000916643.1	PDS000051895.6	SAMEA6589567	NULL	cd_8_group_28181	-	-
PDT002907333.1	PDS000051895.6	SAMN51024810	environmental/other	cd_8_group_28181	-	-
PDT000606618.1	PDS000051870.2	SAMEA6057780	NULL	cd_8_group_28182	cd_4_group_28266	cd_2_group_26205
PDT000607347.1	PDS000051870.2	SAMEA6058522	NULL	cd_8_group_28182	cd_4_group_28266	cd_2_group_26205
PDT000607349.1	PDS000051870.2	SAMEA6058524	NULL	cd_8_group_28182	cd_4_group_28266	cd_2_group_26205
PDT000606624.1	PDS000051874.2	SAMEA6057786	NULL	cd_8_group_28183	cd_4_group_28267	cd_2_group_26207
PDT000607386.1	PDS000051874.2	SAMEA6058561	NULL	cd_8_group_28183	cd_4_group_28267	cd_2_group_26207
PDT000607442.1	PDS000051874.2	SAMEA6058618	NULL	cd_8_group_28183	cd_4_group_28267	cd_2_group_26207
PDT000606633.1	PDS000028384.25	SAMEA6057795	NULL	cd_8_group_28184	-	-
PDT000871470.1	PDS000028384.25	SAMN14646572	clinical	cd_8_group_28184	cd_4_group_35911	cd_2_group_33681
PDT001415544.1	PDS000028384.25	SAMEA104158601	NULL	cd_8_group_28184	cd_4_group_35911	cd_2_group_33681
PDT000606644.1	PDS000237549.9	SAMEA6057806	NULL	cd_8_group_28185	-	-
PDT000606941.1	PDS000237549.9	SAMEA6058112	NULL	cd_8_group_28185	-	-
PDT000606654.1	PDS000237549.9	SAMEA6057816	NULL	cd_8_group_28185	cd_4_group_28269	-
PDT000606847.1	PDS000237549.9	SAMEA6058015	NULL	cd_8_group_28185	cd_4_group_28269	-
PDT000607073.1	PDS000237549.9	SAMEA6058245	NULL	cd_8_group_28185	cd_4_group_28269	-
PDT000606660.1	PDS000065758.1566	SAMEA6057823	NULL	cd_8_group_28186	cd_4_group_28270	-
PDT000894424.1	PDS000065758.1566	SAMEA5548194	clinical	cd_8_group_28186	cd_4_group_28270	-
PDT000871458.1	PDS000065758.1566	SAMN14646583	clinical	cd_8_group_28186	cd_4_group_35904	cd_2_group_33672
PDT001415553.1	PDS000065758.1566	SAMEA104158612	NULL	cd_8_group_28186	cd_4_group_35904	cd_2_group_33672
PDT000606668.1	PDS000019551.8	SAMEA6057831	NULL	cd_8_group_28187	cd_4_group_28271	cd_2_group_26210
PDT000606680.1	PDS000019551.8	SAMEA6057843	NULL	cd_8_group_28187	cd_4_group_28271	cd_2_group_26210
PDT000606877.1	PDS000241216.6	SAMEA6058046	NULL	cd_8_group_28188	-	-
PDT000606678.1	PDS000241216.6	SAMEA6057841	NULL	cd_8_group_28188	cd_4_group_28273	cd_2_group_26211
PDT000606734.1	PDS000241216.6	SAMEA6057900	NULL	cd_8_group_28188	cd_4_group_28273	cd_2_group_26211
PDT000606920.1	PDS000241216.6	SAMEA6058091	NULL	cd_8_group_28188	cd_4_group_28273	cd_2_group_26211
PDT000606950.1	PDS000241216.6	SAMEA6058121	NULL	cd_8_group_28188	cd_4_group_28273	cd_2_group_26211
PDT000607010.1	PDS000241216.6	SAMEA6058182	NULL	cd_8_group_28188	cd_4_group_28273	cd_2_group_26211
PDT000607140.1	PDS000241216.6	SAMEA6058313	NULL	cd_8_group_28188	cd_4_group_28273	cd_2_group_26211
PDT000606679.1	PDS000027464.69	SAMEA6057842	NULL	cd_8_group_28189	-	-
PDT000894573.1	PDS000027464.69	SAMEA5548343	clinical	cd_8_group_28189	-	-
PDT000049925.2	PDS000032498.68	SAMN02846265	environmental/other	cd_8_group_2819	cd_4_group_2693	cd_2_group_2389
PDT000049978.2	PDS000032498.68	SAMN02846266	environmental/other	cd_8_group_2819	cd_4_group_2693	cd_2_group_2389
PDT000606684.1	PDS000051887.1	SAMEA6057847	NULL	cd_8_group_28190	cd_4_group_28274	cd_2_group_26213
PDT000606733.1	PDS000051887.1	SAMEA6057899	NULL	cd_8_group_28190	cd_4_group_28274	cd_2_group_26213
PDT000606804.1	PDS000051887.1	SAMEA6057971	NULL	cd_8_group_28190	cd_4_group_28274	cd_2_group_26213
PDT000606704.1	PDS000003948.27	SAMEA6057868	NULL	cd_8_group_28191	cd_4_group_28276	cd_2_group_26214
PDT000916641.1	PDS000003948.27	SAMEA6562845	NULL	cd_8_group_28191	cd_4_group_28276	cd_2_group_26214
PDT000606710.1	PDS000051872.1	SAMEA6057874	NULL	cd_8_group_28192	-	-
PDT000606993.1	PDS000051872.1	SAMEA6058164	NULL	cd_8_group_28192	-	-
PDT000607110.1	PDS000051872.1	SAMEA6058282	NULL	cd_8_group_28192	-	-
PDT000607039.1	PDS000026666.24	SAMEA6058211	NULL	cd_8_group_28193	-	-
PDT000606716.1	PDS000026666.24	SAMEA6057880	NULL	cd_8_group_28193	cd_4_group_28277	cd_2_group_26215
PDT000606919.1	PDS000026666.24	SAMEA6058090	NULL	cd_8_group_28193	cd_4_group_28277	cd_2_group_26215
PDT000606722.1	PDS000051890.6	SAMEA6057886	NULL	cd_8_group_28194	-	-
PDT000899381.1	PDS000051890.6	SAMN16814790	clinical	cd_8_group_28194	-	-
PDT000899384.1	PDS000051890.6	SAMN16814787	clinical	cd_8_group_28194	-	-
PDT000606729.1	PDS000051918.1	SAMEA6057894	NULL	cd_8_group_28195	-	-
PDT000607165.1	PDS000051918.1	SAMEA6058339	NULL	cd_8_group_28195	-	-
PDT001087979.1	PDS000028384.25	SAMN16815588	environmental/other	cd_8_group_28196	-	-
PDT001914790.1	PDS000028384.25	SAMEA112759837	NULL	cd_8_group_28196	-	-
PDT000606748.1	PDS000028384.25	SAMEA6057914	NULL	cd_8_group_28196	cd_4_group_28278	cd_2_group_26217
PDT001830059.1	PDS000028384.25	SAMEA111465088	NULL	cd_8_group_28196	cd_4_group_28278	cd_2_group_26217
PDT000606751.1	PDS000051901.2	SAMEA6057917	NULL	cd_8_group_28197	cd_4_group_28279	cd_2_group_26218
PDT000607175.1	PDS000051901.2	SAMEA6058349	NULL	cd_8_group_28197	cd_4_group_28279	cd_2_group_26218
PDT000606762.1	PDS000029686.14	SAMEA6057929	NULL	cd_8_group_28198	cd_4_group_28280	cd_2_group_26219
PDT000606963.1	PDS000029686.14	SAMEA6058134	NULL	cd_8_group_28198	cd_4_group_28280	cd_2_group_26219
PDT000606774.1	PDS000214890.109	SAMEA6057941	NULL	cd_8_group_28199	-	-
PDT000607320.1	PDS000214890.109	SAMEA6058495	NULL	cd_8_group_28199	-	-
PDT001870268.1	PDS000214890.109	SAMN37123616	environmental/other	cd_8_group_28199	-	-
PDT001870266.1	PDS000214890.109	SAMN37123618	environmental/other	cd_8_group_28199	cd_4_group_57992	-
PDT001870269.1	PDS000214890.109	SAMN37123617	environmental/other	cd_8_group_28199	cd_4_group_57992	-
PDT000394661.1	PDS000029053.47	SAMN10279362	clinical	cd_8_group_282	cd_4_group_20910	cd_2_group_19211
PDT000716737.1	PDS000029053.47	SAMN14485857	clinical	cd_8_group_282	cd_4_group_20910	cd_2_group_19211
PDT000821847.1	PDS000029053.47	SAMN15913903	clinical	cd_8_group_282	cd_4_group_20910	cd_2_group_19211
PDT001187494.1	PDS000029053.47	SAMN23514831	clinical	cd_8_group_282	cd_4_group_248	-
PDT001926173.1	PDS000029053.47	SAMN37803703	clinical	cd_8_group_282	cd_4_group_248	-
PDT000001759.3	PDS000029053.47	SAMN02403225	environmental/other	cd_8_group_282	cd_4_group_248	cd_2_group_212
PDT000569359.1	PDS000029053.47	SAMN12609731	clinical	cd_8_group_282	cd_4_group_248	cd_2_group_212
PDT000540134.1	PDS000028037.419	SAMN12232647	environmental/other	cd_8_group_2820	-	-
PDT000049931.2	PDS000028037.419	SAMN03282141	environmental/other	cd_8_group_2820	cd_4_group_2694	cd_2_group_2390
PDT000060358.2	PDS000028037.419	SAMN03418442	environmental/other	cd_8_group_2820	cd_4_group_2694	cd_2_group_2390
PDT000065414.2	PDS000028037.419	SAMN03487653	environmental/other	cd_8_group_2820	cd_4_group_2694	cd_2_group_2390
PDT000065463.2	PDS000028037.419	SAMN03487694	environmental/other	cd_8_group_2820	cd_4_group_2694	cd_2_group_2390
PDT000065481.2	PDS000028037.419	SAMN03487706	environmental/other	cd_8_group_2820	cd_4_group_2694	cd_2_group_2390
PDT000065914.2	PDS000028037.419	SAMN03573273	environmental/other	cd_8_group_2820	cd_4_group_2694	cd_2_group_2390
PDT001443284.1	PDS000028037.419	SAMN31167769	environmental/other	cd_8_group_2820	cd_4_group_51395	-
PDT001585362.1	PDS000028037.419	SAMN32860179	environmental/other	cd_8_group_2820	cd_4_group_51395	-
PDT001476366.1	PDS000028037.419	SAMN31608157	clinical	cd_8_group_2820	cd_4_group_51395	cd_2_group_49821
PDT001512567.1	PDS000028037.419	SAMN32039997	clinical	cd_8_group_2820	cd_4_group_51395	cd_2_group_49821
PDT001942364.1	PDS000028037.419	SAMN37858360	environmental/other	cd_8_group_2820	cd_4_group_51395	cd_2_group_49821
PDT002077776.1	PDS000028037.419	SAMN39936086	environmental/other	cd_8_group_2820	cd_4_group_51395	cd_2_group_49821
PDT000606791.1	PDS000051897.1	SAMEA6057958	NULL	cd_8_group_28200	cd_4_group_28282	cd_2_group_26221
PDT000607189.1	PDS000051897.1	SAMEA6058363	NULL	cd_8_group_28200	cd_4_group_28282	cd_2_group_26221
PDT000606837.1	PDS000013661.16	SAMEA6058005	NULL	cd_8_group_28201	-	-
PDT002907270.1	PDS000013661.16	SAMN51024890	environmental/other	cd_8_group_28201	-	-
PDT002639107.1	PDS000013661.16	SAMEA112284305	NULL	cd_8_group_28201	cd_4_group_28283	-
PDT002639139.1	PDS000013661.16	SAMEA112284339	NULL	cd_8_group_28201	cd_4_group_28283	-
PDT002639170.1	PDS000013661.16	SAMEA112284371	NULL	cd_8_group_28201	cd_4_group_28283	-
PDT000606793.1	PDS000013661.16	SAMEA6057960	NULL	cd_8_group_28201	cd_4_group_28283	cd_2_group_26222
PDT000606812.1	PDS000013661.16	SAMEA6057979	NULL	cd_8_group_28201	cd_4_group_28283	cd_2_group_26222
PDT000606882.1	PDS000013661.16	SAMEA6058051	NULL	cd_8_group_28201	cd_4_group_28283	cd_2_group_26222
PDT000606994.1	PDS000013661.16	SAMEA6058165	NULL	cd_8_group_28201	cd_4_group_28283	cd_2_group_26222
PDT002639059.1	PDS000013661.16	SAMEA112284255	NULL	cd_8_group_28201	cd_4_group_28283	cd_2_group_69224
PDT002639060.1	PDS000013661.16	SAMEA112284256	NULL	cd_8_group_28201	cd_4_group_28283	cd_2_group_69224
PDT002639069.1	PDS000013661.16	SAMEA112284265	NULL	cd_8_group_28201	cd_4_group_28283	cd_2_group_69224
PDT002639077.1	PDS000013661.16	SAMEA112284273	NULL	cd_8_group_28201	cd_4_group_28283	cd_2_group_69224
PDT002639131.1	PDS000013661.16	SAMEA112284330	NULL	cd_8_group_28201	cd_4_group_28283	cd_2_group_69224
PDT002639141.1	PDS000013661.16	SAMEA112284341	NULL	cd_8_group_28201	cd_4_group_28283	cd_2_group_69224
PDT002639167.1	PDS000013661.16	SAMEA112284367	NULL	cd_8_group_28201	cd_4_group_28283	cd_2_group_69224
PDT002639171.1	PDS000013661.16	SAMEA112284372	NULL	cd_8_group_28201	cd_4_group_28283	cd_2_group_69224
PDT002639180.1	PDS000013661.16	SAMEA112284381	NULL	cd_8_group_28201	cd_4_group_28283	cd_2_group_69224
PDT002639188.1	PDS000013661.16	SAMEA112284389	NULL	cd_8_group_28201	cd_4_group_28283	cd_2_group_69224
PDT002639082.1	PDS000013661.16	SAMEA112284278	NULL	cd_8_group_28201	cd_4_group_28283	cd_2_group_69225
PDT002639113.1	PDS000013661.16	SAMEA112284311	NULL	cd_8_group_28201	cd_4_group_28283	cd_2_group_69225
PDT002639150.1	PDS000013661.16	SAMEA112284350	NULL	cd_8_group_28201	cd_4_group_28283	cd_2_group_69225
PDT002639182.1	PDS000013661.16	SAMEA112284383	NULL	cd_8_group_28201	cd_4_group_28283	cd_2_group_69225
PDT002639186.1	PDS000013661.16	SAMEA112284387	NULL	cd_8_group_28201	cd_4_group_28283	cd_2_group_69225
PDT000606796.1	PDS000077298.1	SAMEA6057963	NULL	cd_8_group_28202	-	-
PDT000606838.1	PDS000077298.1	SAMEA6058006	NULL	cd_8_group_28202	-	-
PDT000607127.1	PDS000077298.1	SAMEA6058300	NULL	cd_8_group_28202	cd_4_group_28308	cd_2_group_26245
PDT000607444.1	PDS000077298.1	SAMEA6058620	NULL	cd_8_group_28202	cd_4_group_28308	cd_2_group_26245
PDT000606801.1	PDS000216718.134	SAMEA6057968	NULL	cd_8_group_28203	cd_4_group_28284	cd_2_group_26223
PDT000607285.1	PDS000216718.134	SAMEA6058459	NULL	cd_8_group_28203	cd_4_group_28284	cd_2_group_26223
PDT000606829.1	PDS000184089.8	SAMEA6057997	NULL	cd_8_group_28204	-	-
PDT000894363.1	PDS000184089.8	SAMEA5548132	clinical	cd_8_group_28204	-	-
PDT000606830.1	PDS000003948.27	SAMEA6057998	NULL	cd_8_group_28205	-	-
PDT000606887.1	PDS000003948.27	SAMEA6058056	NULL	cd_8_group_28205	-	-
PDT002907283.1	PDS000003948.27	SAMN51024879	environmental/other	cd_8_group_28205	-	-
PDT000794945.1	PDS000003948.27	SAMEA6562839	NULL	cd_8_group_28205	cd_4_group_33795	-
PDT002907167.1	PDS000003948.27	SAMN51024858	environmental/other	cd_8_group_28205	cd_4_group_33795	-
PDT000606835.1	PDS000184089.8	SAMEA6058003	NULL	cd_8_group_28206	cd_4_group_28288	cd_2_group_26229
PDT000607363.1	PDS000184089.8	SAMEA6058538	NULL	cd_8_group_28206	cd_4_group_28288	cd_2_group_26229
PDT000607424.1	PDS000184089.8	SAMEA6058599	NULL	cd_8_group_28206	cd_4_group_28288	cd_2_group_26263
PDT000607431.1	PDS000184089.8	SAMEA6058606	NULL	cd_8_group_28206	cd_4_group_28288	cd_2_group_26263
PDT000606853.1	PDS000043839.31	SAMEA6058022	NULL	cd_8_group_28207	-	-
PDT002166271.1	PDS000043839.31	SAMN41410288	clinical	cd_8_group_28207	-	-
PDT002165416.1	PDS000043839.31	SAMN41409976	clinical	cd_8_group_28207	cd_4_group_31509	-
PDT000705921.1	PDS000043839.31	SAMN14291979	clinical	cd_8_group_28207	cd_4_group_31509	cd_2_group_29295
PDT000705926.1	PDS000043839.31	SAMN14291985	clinical	cd_8_group_28207	cd_4_group_31509	cd_2_group_29295
PDT000705930.1	PDS000043839.31	SAMN14291983	clinical	cd_8_group_28207	cd_4_group_31509	cd_2_group_29295
PDT000713096.1	PDS000043839.31	SAMN14444024	clinical	cd_8_group_28207	cd_4_group_31509	cd_2_group_29295
PDT001570612.1	PDS000043839.31	SAMEA6596917	clinical	cd_8_group_28207	cd_4_group_31509	cd_2_group_29295
PDT001657319.1	PDS000043839.31	SAMN33691453	clinical	cd_8_group_28207	cd_4_group_31509	cd_2_group_29295
PDT001657320.1	PDS000043839.31	SAMN33691452	clinical	cd_8_group_28207	cd_4_group_31509	cd_2_group_29295
PDT001657324.1	PDS000043839.31	SAMN33691275	clinical	cd_8_group_28207	cd_4_group_31509	cd_2_group_29295
PDT001657329.1	PDS000043839.31	SAMN33691271	clinical	cd_8_group_28207	cd_4_group_31509	cd_2_group_29295
PDT001657331.1	PDS000043839.31	SAMN33691269	clinical	cd_8_group_28207	cd_4_group_31509	cd_2_group_29295
PDT001657332.1	PDS000043839.31	SAMN33691268	clinical	cd_8_group_28207	cd_4_group_31509	cd_2_group_29295
PDT001657334.1	PDS000043839.31	SAMN33691266	clinical	cd_8_group_28207	cd_4_group_31509	cd_2_group_29295
PDT001657335.1	PDS000043839.31	SAMN33691265	clinical	cd_8_group_28207	cd_4_group_31509	cd_2_group_29295
PDT001657336.1	PDS000043839.31	SAMN33691264	clinical	cd_8_group_28207	cd_4_group_31509	cd_2_group_29295
PDT001657339.1	PDS000043839.31	SAMN33691262	clinical	cd_8_group_28207	cd_4_group_31509	cd_2_group_29295
PDT001657345.1	PDS000043839.31	SAMN33691256	clinical	cd_8_group_28207	cd_4_group_31509	cd_2_group_29295
PDT001657349.1	PDS000043839.31	SAMN33691253	clinical	cd_8_group_28207	cd_4_group_31509	cd_2_group_29295
PDT001657353.1	PDS000043839.31	SAMN33691249	clinical	cd_8_group_28207	cd_4_group_31509	cd_2_group_29295
PDT001657355.1	PDS000043839.31	SAMN33691247	clinical	cd_8_group_28207	cd_4_group_31509	cd_2_group_29295
PDT001657356.1	PDS000043839.31	SAMN33691188	clinical	cd_8_group_28207	cd_4_group_31509	cd_2_group_29295
PDT001657360.1	PDS000043839.31	SAMN33691184	clinical	cd_8_group_28207	cd_4_group_31509	cd_2_group_29295
PDT001657366.1	PDS000043839.31	SAMN33691180	clinical	cd_8_group_28207	cd_4_group_31509	cd_2_group_29295
PDT001657369.1	PDS000043839.31	SAMN33691177	clinical	cd_8_group_28207	cd_4_group_31509	cd_2_group_29295
PDT001657376.1	PDS000043839.31	SAMN33691171	clinical	cd_8_group_28207	cd_4_group_31509	cd_2_group_29295
PDT001657383.1	PDS000043839.31	SAMN33691164	clinical	cd_8_group_28207	cd_4_group_31509	cd_2_group_29295
PDT001657428.1	PDS000043839.31	SAMN33691283	clinical	cd_8_group_28207	cd_4_group_31509	cd_2_group_29295
PDT001657429.1	PDS000043839.31	SAMN33691282	clinical	cd_8_group_28207	cd_4_group_31509	cd_2_group_29295
PDT001657431.1	PDS000043839.31	SAMN33691280	clinical	cd_8_group_28207	cd_4_group_31509	cd_2_group_29295
PDT001657433.1	PDS000043839.31	SAMN33691278	clinical	cd_8_group_28207	cd_4_group_31509	cd_2_group_29295
PDT001657435.1	PDS000043839.31	SAMN33691276	clinical	cd_8_group_28207	cd_4_group_31509	cd_2_group_29295
PDT001657438.1	PDS000043839.31	SAMN33691215	clinical	cd_8_group_28207	cd_4_group_31509	cd_2_group_29295
PDT001657439.1	PDS000043839.31	SAMN33691214	clinical	cd_8_group_28207	cd_4_group_31509	cd_2_group_29295
PDT001657441.1	PDS000043839.31	SAMN33691213	clinical	cd_8_group_28207	cd_4_group_31509	cd_2_group_29295
PDT001657442.1	PDS000043839.31	SAMN33691212	clinical	cd_8_group_28207	cd_4_group_31509	cd_2_group_29295
PDT001657443.1	PDS000043839.31	SAMN33691211	clinical	cd_8_group_28207	cd_4_group_31509	cd_2_group_29295
PDT001657445.1	PDS000043839.31	SAMN33691209	clinical	cd_8_group_28207	cd_4_group_31509	cd_2_group_29295
PDT001657446.1	PDS000043839.31	SAMN33691208	clinical	cd_8_group_28207	cd_4_group_31509	cd_2_group_29295
PDT001657450.1	PDS000043839.31	SAMN33691204	clinical	cd_8_group_28207	cd_4_group_31509	cd_2_group_29295
PDT001657454.1	PDS000043839.31	SAMN33691201	clinical	cd_8_group_28207	cd_4_group_31509	cd_2_group_29295
PDT001657455.1	PDS000043839.31	SAMN33691200	clinical	cd_8_group_28207	cd_4_group_31509	cd_2_group_29295
PDT001657458.1	PDS000043839.31	SAMN33691197	clinical	cd_8_group_28207	cd_4_group_31509	cd_2_group_29295
PDT001657459.1	PDS000043839.31	SAMN33691196	clinical	cd_8_group_28207	cd_4_group_31509	cd_2_group_29295
PDT001657461.1	PDS000043839.31	SAMN33691194	clinical	cd_8_group_28207	cd_4_group_31509	cd_2_group_29295
PDT001657463.1	PDS000043839.31	SAMN33691193	clinical	cd_8_group_28207	cd_4_group_31509	cd_2_group_29295
PDT001657464.1	PDS000043839.31	SAMN33691192	clinical	cd_8_group_28207	cd_4_group_31509	cd_2_group_29295
PDT001657466.1	PDS000043839.31	SAMN33691190	clinical	cd_8_group_28207	cd_4_group_31509	cd_2_group_29295
PDT001657467.1	PDS000043839.31	SAMN33691189	clinical	cd_8_group_28207	cd_4_group_31509	cd_2_group_29295
PDT001657506.1	PDS000043839.31	SAMN33691411	clinical	cd_8_group_28207	cd_4_group_31509	cd_2_group_29295
PDT001657507.1	PDS000043839.31	SAMN33691410	clinical	cd_8_group_28207	cd_4_group_31509	cd_2_group_29295
PDT001657508.1	PDS000043839.31	SAMN33691409	clinical	cd_8_group_28207	cd_4_group_31509	cd_2_group_29295
PDT001657509.1	PDS000043839.31	SAMN33691408	clinical	cd_8_group_28207	cd_4_group_31509	cd_2_group_29295
PDT001657511.1	PDS000043839.31	SAMN33691406	clinical	cd_8_group_28207	cd_4_group_31509	cd_2_group_29295
PDT001657519.1	PDS000043839.31	SAMN33691399	clinical	cd_8_group_28207	cd_4_group_31509	cd_2_group_29295
PDT001657532.1	PDS000043839.31	SAMN33691359	clinical	cd_8_group_28207	cd_4_group_31509	cd_2_group_29295
PDT001657534.1	PDS000043839.31	SAMN33691357	clinical	cd_8_group_28207	cd_4_group_31509	cd_2_group_29295
PDT001657543.1	PDS000043839.31	SAMN33691349	clinical	cd_8_group_28207	cd_4_group_31509	cd_2_group_29295
PDT001657544.1	PDS000043839.31	SAMN33691348	clinical	cd_8_group_28207	cd_4_group_31509	cd_2_group_29295
PDT001657551.1	PDS000043839.31	SAMN33691342	clinical	cd_8_group_28207	cd_4_group_31509	cd_2_group_29295
PDT001657554.1	PDS000043839.31	SAMN33691339	clinical	cd_8_group_28207	cd_4_group_31509	cd_2_group_29295
PDT001657559.1	PDS000043839.31	SAMN33691334	clinical	cd_8_group_28207	cd_4_group_31509	cd_2_group_29295
PDT001657561.1	PDS000043839.31	SAMN33691333	clinical	cd_8_group_28207	cd_4_group_31509	cd_2_group_29295
PDT001657569.1	PDS000043839.31	SAMN33691325	clinical	cd_8_group_28207	cd_4_group_31509	cd_2_group_29295
PDT001657572.1	PDS000043839.31	SAMN33691323	clinical	cd_8_group_28207	cd_4_group_31509	cd_2_group_29295
PDT001657576.1	PDS000043839.31	SAMN33691319	clinical	cd_8_group_28207	cd_4_group_31509	cd_2_group_29295
PDT001657584.1	PDS000043839.31	SAMN33691312	clinical	cd_8_group_28207	cd_4_group_31509	cd_2_group_29295
PDT001657586.1	PDS000043839.31	SAMN33691310	clinical	cd_8_group_28207	cd_4_group_31509	cd_2_group_29295
PDT001657588.1	PDS000043839.31	SAMN33691308	clinical	cd_8_group_28207	cd_4_group_31509	cd_2_group_29295
PDT001657590.1	PDS000043839.31	SAMN33691306	clinical	cd_8_group_28207	cd_4_group_31509	cd_2_group_29295
PDT001657592.1	PDS000043839.31	SAMN33691304	clinical	cd_8_group_28207	cd_4_group_31509	cd_2_group_29295
PDT001657593.1	PDS000043839.31	SAMN33691246	clinical	cd_8_group_28207	cd_4_group_31509	cd_2_group_29295
PDT001657599.1	PDS000043839.31	SAMN33691241	clinical	cd_8_group_28207	cd_4_group_31509	cd_2_group_29295
PDT001657604.1	PDS000043839.31	SAMN33691236	clinical	cd_8_group_28207	cd_4_group_31509	cd_2_group_29295
PDT001657605.1	PDS000043839.31	SAMN33691235	clinical	cd_8_group_28207	cd_4_group_31509	cd_2_group_29295
PDT001657606.1	PDS000043839.31	SAMN33691234	clinical	cd_8_group_28207	cd_4_group_31509	cd_2_group_29295
PDT001657609.1	PDS000043839.31	SAMN33691232	clinical	cd_8_group_28207	cd_4_group_31509	cd_2_group_29295
PDT001657613.1	PDS000043839.31	SAMN33691228	clinical	cd_8_group_28207	cd_4_group_31509	cd_2_group_29295
PDT001657615.1	PDS000043839.31	SAMN33691226	clinical	cd_8_group_28207	cd_4_group_31509	cd_2_group_29295
PDT001657616.1	PDS000043839.31	SAMN33691225	clinical	cd_8_group_28207	cd_4_group_31509	cd_2_group_29295
PDT001657620.1	PDS000043839.31	SAMN33691222	clinical	cd_8_group_28207	cd_4_group_31509	cd_2_group_29295
PDT001657623.1	PDS000043839.31	SAMN33691219	clinical	cd_8_group_28207	cd_4_group_31509	cd_2_group_29295
PDT001657625.1	PDS000043839.31	SAMN33691131	clinical	cd_8_group_28207	cd_4_group_31509	cd_2_group_29295
PDT001657635.1	PDS000043839.31	SAMN33691122	clinical	cd_8_group_28207	cd_4_group_31509	cd_2_group_29295
PDT001657638.1	PDS000043839.31	SAMN33691119	clinical	cd_8_group_28207	cd_4_group_31509	cd_2_group_29295
PDT001657640.1	PDS000043839.31	SAMN33691117	clinical	cd_8_group_28207	cd_4_group_31509	cd_2_group_29295
PDT001657654.1	PDS000043839.31	SAMN33691104	clinical	cd_8_group_28207	cd_4_group_31509	cd_2_group_29295
PDT001657656.1	PDS000043839.31	SAMN33691103	clinical	cd_8_group_28207	cd_4_group_31509	cd_2_group_29295
PDT001657784.1	PDS000043839.31	SAMN33691478	clinical	cd_8_group_28207	cd_4_group_31509	cd_2_group_29295
PDT001657786.1	PDS000043839.31	SAMN33691389	clinical	cd_8_group_28207	cd_4_group_31509	cd_2_group_29295
PDT001657799.1	PDS000043839.31	SAMN33691378	clinical	cd_8_group_28207	cd_4_group_31509	cd_2_group_29295
PDT001657813.1	PDS000043839.31	SAMN33691365	clinical	cd_8_group_28207	cd_4_group_31509	cd_2_group_29295
PDT001657816.1	PDS000043839.31	SAMN33691363	clinical	cd_8_group_28207	cd_4_group_31509	cd_2_group_29295
PDT001657820.1	PDS000043839.31	SAMN33691301	clinical	cd_8_group_28207	cd_4_group_31509	cd_2_group_29295
PDT001657824.1	PDS000043839.31	SAMN33691297	clinical	cd_8_group_28207	cd_4_group_31509	cd_2_group_29295
PDT001657869.1	PDS000043839.31	SAMN33691160	clinical	cd_8_group_28207	cd_4_group_31509	cd_2_group_29295
PDT001657879.1	PDS000043839.31	SAMN33691151	clinical	cd_8_group_28207	cd_4_group_31509	cd_2_group_29295
PDT001657881.1	PDS000043839.31	SAMN33691149	clinical	cd_8_group_28207	cd_4_group_31509	cd_2_group_29295
PDT001657882.1	PDS000043839.31	SAMN33691148	clinical	cd_8_group_28207	cd_4_group_31509	cd_2_group_29295
PDT001657892.1	PDS000043839.31	SAMN33691139	clinical	cd_8_group_28207	cd_4_group_31509	cd_2_group_29295
PDT001657895.1	PDS000043839.31	SAMN33691136	clinical	cd_8_group_28207	cd_4_group_31509	cd_2_group_29295
PDT001657899.1	PDS000043839.31	SAMN33691133	clinical	cd_8_group_28207	cd_4_group_31509	cd_2_group_29295
PDT001657900.1	PDS000043839.31	SAMN33691132	clinical	cd_8_group_28207	cd_4_group_31509	cd_2_group_29295
PDT001657901.1	PDS000043839.31	SAMN33691102	clinical	cd_8_group_28207	cd_4_group_31509	cd_2_group_29295
PDT001657911.1	PDS000043839.31	SAMN33691093	clinical	cd_8_group_28207	cd_4_group_31509	cd_2_group_29295
PDT001657913.1	PDS000043839.31	SAMN33691091	clinical	cd_8_group_28207	cd_4_group_31509	cd_2_group_29295
PDT001939800.1	PDS000043839.31	SAMN37820116	clinical	cd_8_group_28207	cd_4_group_31509	cd_2_group_29295
PDT001939969.1	PDS000043839.31	SAMN37820079	clinical	cd_8_group_28207	cd_4_group_31509	cd_2_group_29295
PDT001939974.1	PDS000043839.31	SAMN37820075	clinical	cd_8_group_28207	cd_4_group_31509	cd_2_group_29295
PDT001940193.1	PDS000043839.31	SAMN37819933	clinical	cd_8_group_28207	cd_4_group_31509	cd_2_group_29295
PDT001940328.1	PDS000043839.31	SAMN37819926	clinical	cd_8_group_28207	cd_4_group_31509	cd_2_group_29295
PDT002165363.1	PDS000043839.31	SAMN41409707	clinical	cd_8_group_28207	cd_4_group_31509	cd_2_group_29295
PDT002165368.1	PDS000043839.31	SAMN41409702	clinical	cd_8_group_28207	cd_4_group_31509	cd_2_group_29295
PDT002166053.1	PDS000043839.31	SAMN41410225	clinical	cd_8_group_28207	cd_4_group_31509	cd_2_group_29295
PDT002166197.1	PDS000043839.31	SAMN41410528	clinical	cd_8_group_28207	cd_4_group_31509	cd_2_group_29295
PDT002259442.1	PDS000043839.31	SAMN42536278	clinical	cd_8_group_28207	cd_4_group_31509	cd_2_group_29295
PDT002259446.1	PDS000043839.31	SAMN42536275	clinical	cd_8_group_28207	cd_4_group_31509	cd_2_group_29295
PDT002259449.1	PDS000043839.31	SAMN42536272	clinical	cd_8_group_28207	cd_4_group_31509	cd_2_group_29295
PDT002259452.1	PDS000043839.31	SAMN42536269	clinical	cd_8_group_28207	cd_4_group_31509	cd_2_group_29295
PDT002259453.1	PDS000043839.31	SAMN42536268	clinical	cd_8_group_28207	cd_4_group_31509	cd_2_group_29295
PDT002259457.1	PDS000043839.31	SAMN42536265	clinical	cd_8_group_28207	cd_4_group_31509	cd_2_group_29295
PDT002259459.1	PDS000043839.31	SAMN42536263	clinical	cd_8_group_28207	cd_4_group_31509	cd_2_group_29295
PDT002259730.1	PDS000043839.31	SAMN42536287	clinical	cd_8_group_28207	cd_4_group_31509	cd_2_group_29295
PDT002259735.1	PDS000043839.31	SAMN42536283	clinical	cd_8_group_28207	cd_4_group_31509	cd_2_group_29295
PDT002433276.1	PDS000043839.31	SAMN43447835	clinical	cd_8_group_28207	cd_4_group_31509	cd_2_group_29295
PDT002166355.1	PDS000043839.31	SAMN41411167	clinical	cd_8_group_28207	cd_4_group_31509	cd_2_group_61199
PDT002166643.1	PDS000043839.31	SAMN41411195	clinical	cd_8_group_28207	cd_4_group_31509	cd_2_group_61199
PDT001148996.1	PDS000043839.31	SAMN22215194	clinical	cd_8_group_28207	cd_4_group_43431	cd_2_group_41061
PDT002311429.1	PDS000043839.31	SAMN43053115	clinical	cd_8_group_28207	cd_4_group_43431	cd_2_group_41061
PDT000606864.1	PDS000030204.58	SAMEA6058033	NULL	cd_8_group_28208	-	-
PDT000606934.1	PDS000030204.58	SAMEA6058105	NULL	cd_8_group_28208	-	-
PDT000894389.1	PDS000030204.58	SAMEA5548158	NULL	cd_8_group_28208	-	-
PDT000606874.1	PDS000076440.2	SAMEA6058043	NULL	cd_8_group_28209	cd_4_group_28290	cd_2_group_26230
PDT001830060.1	PDS000076440.2	SAMEA111465089	NULL	cd_8_group_28209	cd_4_group_28290	cd_2_group_26230
PDT001830061.1	PDS000076440.2	SAMEA111465090	NULL	cd_8_group_28209	cd_4_group_28290	cd_2_group_26230
PDT000049932.2	PDS000031886.2	SAMN02846255	environmental/other	cd_8_group_2821	cd_4_group_2695	cd_2_group_2391
PDT000049943.3	PDS000031886.2	SAMN02846254	environmental/other	cd_8_group_2821	cd_4_group_2695	cd_2_group_2391
PDT000606885.1	PDS000073692.1	SAMEA6058054	NULL	cd_8_group_28210	-	-
PDT000606967.1	PDS000073692.1	SAMEA6058138	NULL	cd_8_group_28210	-	-
PDT000606911.1	PDS000001391.91	SAMEA6058081	NULL	cd_8_group_28211	-	-
PDT000607034.1	PDS000001391.91	SAMEA6058206	NULL	cd_8_group_28211	-	-
PDT000607266.1	PDS000001391.91	SAMEA6058440	NULL	cd_8_group_28211	-	-
PDT000606912.1	PDS000042439.11	SAMEA6058082	NULL	cd_8_group_28212	-	-
PDT000606955.1	PDS000042439.11	SAMEA6058126	NULL	cd_8_group_28212	-	-
PDT000607298.1	PDS000042439.11	SAMEA6058473	NULL	cd_8_group_28212	-	-
PDT000606917.1	PDS000241216.6	SAMEA6058088	NULL	cd_8_group_28213	-	-
PDT001403940.1	PDS000241216.6	SAMN30548013	clinical	cd_8_group_28213	cd_4_group_50412	-
PDT001589595.1	PDS000241216.6	SAMN32878845	clinical	cd_8_group_28213	cd_4_group_50412	cd_2_group_51681
PDT001871668.1	PDS000241216.6	SAMN31096346	clinical	cd_8_group_28213	cd_4_group_50412	cd_2_group_51681
PDT000606923.1	PDS000073724.1	SAMEA6058094	NULL	cd_8_group_28214	-	-
PDT000606973.1	PDS000073724.1	SAMEA6058144	NULL	cd_8_group_28214	-	-
PDT000606928.1	PDS000125071.1	SAMEA6058099	NULL	cd_8_group_28215	cd_4_group_28291	cd_2_group_26231
PDT000607260.1	PDS000125071.1	SAMEA6058434	NULL	cd_8_group_28215	cd_4_group_28291	cd_2_group_26231
PDT000606969.1	PDS000073718.1	SAMEA6058140	NULL	cd_8_group_28216	cd_4_group_28292	cd_2_group_26233
PDT000606979.1	PDS000073718.1	SAMEA6058150	NULL	cd_8_group_28216	cd_4_group_28292	cd_2_group_26233
PDT000606986.1	PDS000073691.1	SAMEA6058157	NULL	cd_8_group_28217	-	-
PDT000607215.1	PDS000073691.1	SAMEA6058389	NULL	cd_8_group_28217	-	-
PDT000606991.1	PDS000042290.13	SAMEA6058162	NULL	cd_8_group_28218	-	-
PDT000894485.1	PDS000042290.13	SAMEA5548255	clinical	cd_8_group_28218	-	-
PDT000894359.1	PDS000042290.13	SAMEA5548128	clinical	cd_8_group_28218	cd_4_group_36407	-
PDT000894511.1	PDS000042290.13	SAMEA5548281	clinical	cd_8_group_28218	cd_4_group_36407	cd_2_group_34161
PDT000894532.1	PDS000042290.13	SAMEA5548302	clinical	cd_8_group_28218	cd_4_group_36407	cd_2_group_34161
PDT000607007.1	PDS000077456.4	SAMEA6058179	NULL	cd_8_group_28219	-	-
PDT002685601.1	PDS000077456.4	SAMEA117845217	NULL	cd_8_group_28219	-	-
PDT001075602.1	PDS000077456.4	SAMEA8227278	NULL	cd_8_group_28219	cd_4_group_40638	cd_2_group_38309
PDT002131680.1	PDS000077456.4	SAMN40741664	environmental/other	cd_8_group_28219	cd_4_group_40638	cd_2_group_38309
PDT000049967.2	PDS000078903.2	SAMN03282133	environmental/other	cd_8_group_2822	-	-
PDT000060484.2	PDS000078903.2	SAMN03455264	environmental/other	cd_8_group_2822	-	-
PDT000064852.2	PDS000078903.2	SAMN03464843	environmental/other	cd_8_group_2822	-	-
PDT000133256.2	PDS000078903.2	SAMN03573291	environmental/other	cd_8_group_2822	-	-
PDT000145010.2	PDS000078903.2	SAMN05589859	clinical	cd_8_group_2822	-	-
PDT000147862.2	PDS000078903.2	SAMN05736414	clinical	cd_8_group_2822	-	-
PDT000150458.2	PDS000078903.2	SAMN05790824	clinical	cd_8_group_2822	-	-
PDT000167816.2	PDS000078903.2	SAMN06064891	clinical	cd_8_group_2822	-	-
PDT000181083.2	PDS000078903.2	SAMN06250982	environmental/other	cd_8_group_2822	-	-
PDT000250981.2	PDS000078903.2	SAMN07767477	clinical	cd_8_group_2822	-	-
PDT000049942.2	PDS000078903.2	SAMN03282128	environmental/other	cd_8_group_2822	cd_4_group_2696	-
PDT000065154.2	PDS000078903.2	SAMN03464909	environmental/other	cd_8_group_2822	cd_4_group_2696	-
PDT000065164.2	PDS000078903.2	SAMN03464850	environmental/other	cd_8_group_2822	cd_4_group_2696	-
PDT000065180.2	PDS000078903.2	SAMN03464910	environmental/other	cd_8_group_2822	cd_4_group_2696	-
PDT000098291.2	PDS000078903.2	SAMN04335661	clinical	cd_8_group_2822	cd_4_group_2696	-
PDT000098292.2	PDS000078903.2	SAMN04335662	clinical	cd_8_group_2822	cd_4_group_2696	-
PDT000133543.2	PDS000078903.2	SAMN03464879	environmental/other	cd_8_group_2822	cd_4_group_2696	-
PDT000150333.2	PDS000078903.2	SAMN05791358	clinical	cd_8_group_2822	cd_4_group_2696	-
PDT000173986.2	PDS000078903.2	SAMN06174670	environmental/other	cd_8_group_2822	cd_4_group_2696	-
PDT000310649.2	PDS000078903.2	SAMN08923788	environmental/other	cd_8_group_2822	cd_4_group_2696	-
PDT000316375.1	PDS000078903.2	SAMN09223413	clinical	cd_8_group_2822	cd_4_group_2696	-
PDT000139048.3	PDS000078903.2	SAMN05374489	clinical	cd_8_group_2822	cd_4_group_2696	cd_2_group_6146
PDT000139064.2	PDS000078903.2	SAMN05360263	clinical	cd_8_group_2822	cd_4_group_2696	cd_2_group_6146
PDT000147525.2	PDS000078903.2	SAMN05714565	clinical	cd_8_group_2822	cd_4_group_2696	cd_2_group_6480
PDT000149902.2	PDS000078903.2	SAMN05788726	clinical	cd_8_group_2822	cd_4_group_2696	cd_2_group_6480
PDT000247500.2	PDS000078903.2	SAMN07688507	clinical	cd_8_group_2822	cd_4_group_2696	cd_2_group_6480
PDT000275423.2	PDS000078903.2	SAMN08289106	clinical	cd_8_group_2822	cd_4_group_2696	cd_2_group_6480
PDT000148519.2	PDS000078903.2	SAMN05726812	clinical	cd_8_group_2822	cd_4_group_2696	cd_2_group_6508
PDT000167818.2	PDS000078903.2	SAMN06064892	clinical	cd_8_group_2822	cd_4_group_2696	cd_2_group_6508
PDT000184306.2	PDS000078903.2	SAMN06231050	clinical	cd_8_group_2822	cd_4_group_2696	cd_2_group_6508
PDT000150334.2	PDS000078903.2	SAMN05773456	clinical	cd_8_group_2822	cd_4_group_2696	cd_2_group_6613
PDT000150487.2	PDS000078903.2	SAMN05773455	clinical	cd_8_group_2822	cd_4_group_2696	cd_2_group_6613
PDT000187184.2	PDS000078903.2	SAMN06308676	clinical	cd_8_group_2822	cd_4_group_9108	cd_2_group_8273
PDT000241461.2	PDS000078903.2	SAMN07638479	clinical	cd_8_group_2822	cd_4_group_9108	cd_2_group_8273
PDT000607018.1	PDS000001391.91	SAMEA6058190	NULL	cd_8_group_28220	-	-
PDT000607168.1	PDS000001391.91	SAMEA6058342	NULL	cd_8_group_28220	-	-
PDT000607341.1	PDS000001391.91	SAMEA6058516	NULL	cd_8_group_28220	-	-
PDT000607025.1	PDS000055883.21	SAMEA6058197	NULL	cd_8_group_28221	-	-
PDT000899369.1	PDS000055883.21	SAMN16814801	clinical	cd_8_group_28221	-	-
PDT000607026.1	PDS000027092.154	SAMEA6058198	NULL	cd_8_group_28222	-	-
PDT000607226.1	PDS000027092.154	SAMEA6058400	NULL	cd_8_group_28222	-	-
PDT000607042.1	PDS000001391.91	SAMEA6058214	NULL	cd_8_group_28223	-	-
PDT002336033.1	PDS000001391.91	SAMEA8196406	NULL	cd_8_group_28223	-	-
PDT000607051.1	PDS000094238.4	SAMEA6058223	NULL	cd_8_group_28224	cd_4_group_28298	-
PDT001834615.1	PDS000094238.4	SAMEA14282211	NULL	cd_8_group_28224	cd_4_group_28298	-
PDT000607056.1	PDS000051908.1	SAMEA6058228	NULL	cd_8_group_28225	cd_4_group_28300	cd_2_group_26238
PDT000607450.1	PDS000051908.1	SAMEA6058626	NULL	cd_8_group_28225	cd_4_group_28300	cd_2_group_26238
PDT000607061.1	PDS000051873.5	SAMEA6058233	NULL	cd_8_group_28226	-	-
PDT000607162.1	PDS000051873.5	SAMEA6058336	NULL	cd_8_group_28226	-	-
PDT001830032.1	PDS000040895.7	SAMEA111465061	NULL	cd_8_group_28227	-	-
PDT000607065.1	PDS000040895.7	SAMEA6058237	NULL	cd_8_group_28227	cd_4_group_28301	-
PDT000607172.1	PDS000040895.7	SAMEA6058346	NULL	cd_8_group_28227	cd_4_group_28301	-
PDT001830037.1	PDS000040895.7	SAMEA111465066	NULL	cd_8_group_28227	cd_4_group_28301	-
PDT000607090.1	PDS000040895.7	SAMEA6058262	NULL	cd_8_group_28227	cd_4_group_28301	cd_2_group_26240
PDT001087998.1	PDS000040895.7	SAMN16815571	environmental/other	cd_8_group_28227	cd_4_group_28301	cd_2_group_26240
PDT001087999.1	PDS000040895.7	SAMN16815570	environmental/other	cd_8_group_28227	cd_4_group_28301	cd_2_group_26240
PDT001088006.1	PDS000040895.7	SAMN16815564	environmental/other	cd_8_group_28227	cd_4_group_28301	cd_2_group_26240
PDT001829992.1	PDS000040895.7	SAMEA111465021	NULL	cd_8_group_28227	cd_4_group_57161	cd_2_group_55169
PDT001829995.1	PDS000040895.7	SAMEA111465024	NULL	cd_8_group_28227	cd_4_group_57161	cd_2_group_55169
PDT001830040.1	PDS000040895.7	SAMEA111465069	NULL	cd_8_group_28227	cd_4_group_57166	cd_2_group_55173
PDT001830044.1	PDS000040895.7	SAMEA111465073	NULL	cd_8_group_28227	cd_4_group_57166	cd_2_group_55173
PDT000607079.1	PDS000002190.136	SAMEA6058251	NULL	cd_8_group_28228	cd_4_group_28303	cd_2_group_26239
PDT000607122.1	PDS000002190.136	SAMEA6058295	NULL	cd_8_group_28228	cd_4_group_28303	cd_2_group_26239
PDT000607082.1	PDS000028384.25	SAMEA6058254	NULL	cd_8_group_28229	-	-
PDT001087988.1	PDS000028384.25	SAMN16815580	environmental/other	cd_8_group_28229	-	-
PDT000049946.2	PDS000029417.29	SAMN03282125	environmental/other	cd_8_group_2823	-	-
PDT000062073.2	PDS000029417.29	SAMN03464741	environmental/other	cd_8_group_2823	-	-
PDT000607098.1	PDS000002190.136	SAMEA6058270	NULL	cd_8_group_28230	cd_4_group_28305	cd_2_group_26242
PDT000607099.1	PDS000002190.136	SAMEA6058271	NULL	cd_8_group_28230	cd_4_group_28305	cd_2_group_26242
PDT000607106.1	PDS000002190.136	SAMEA6058278	NULL	cd_8_group_28230	cd_4_group_28305	cd_2_group_26242
PDT000607103.1	PDS000050977.125	SAMEA6058275	NULL	cd_8_group_28231	cd_4_group_28306	cd_2_group_26243
PDT000607124.1	PDS000050977.125	SAMEA6058297	NULL	cd_8_group_28231	cd_4_group_28306	cd_2_group_26243
PDT000607115.1	PDS000002233.129	SAMEA6058287	NULL	cd_8_group_28232	-	-
PDT001655203.1	PDS000002233.129	SAMN33689485	clinical	cd_8_group_28232	-	-
PDT002776365.1	PDS000002233.129	SAMN48439361	clinical	cd_8_group_28232	-	-
PDT000607120.1	PDS000051913.4	SAMEA6058293	NULL	cd_8_group_28233	cd_4_group_28307	cd_2_group_26244
PDT000799115.1	PDS000051913.4	SAMN07151140	environmental/other	cd_8_group_28233	cd_4_group_28307	cd_2_group_26244
PDT001410927.1	PDS000051913.4	SAMEA11193319	NULL	cd_8_group_28233	cd_4_group_28307	cd_2_group_26244
PDT000607142.1	PDS000042325.5	SAMEA6058315	NULL	cd_8_group_28234	-	-
PDT001131840.1	PDS000042325.5	SAMN19958439	environmental/other	cd_8_group_28234	-	-
PDT000607169.1	PDS000027464.69	SAMEA6058343	NULL	cd_8_group_28235	-	-
PDT000607176.1	PDS000027464.69	SAMEA6058350	NULL	cd_8_group_28235	-	-
PDT000607229.1	PDS000027464.69	SAMEA6058403	NULL	cd_8_group_28235	-	-
PDT000607364.1	PDS000027464.69	SAMEA6058539	NULL	cd_8_group_28235	-	-
PDT000607188.1	PDS000051907.1	SAMEA6058362	NULL	cd_8_group_28236	-	-
PDT000607245.1	PDS000051907.1	SAMEA6058419	NULL	cd_8_group_28236	-	-
PDT000607309.1	PDS000040903.23	SAMEA6058484	NULL	cd_8_group_28237	-	-
PDT000607194.1	PDS000040903.23	SAMEA6058368	NULL	cd_8_group_28237	cd_4_group_28309	-
PDT000607238.1	PDS000040903.23	SAMEA6058412	NULL	cd_8_group_28237	cd_4_group_28309	-
PDT000607324.1	PDS000040903.23	SAMEA6058499	NULL	cd_8_group_28237	cd_4_group_28309	-
PDT000607205.1	PDS000184417.131	SAMEA6058379	NULL	cd_8_group_28238	-	-
PDT000607281.1	PDS000184417.131	SAMEA6058455	NULL	cd_8_group_28238	-	-
PDT000607216.1	PDS000050977.125	SAMEA6058390	NULL	cd_8_group_28239	-	-
PDT001870255.1	PDS000050977.125	SAMN37123620	environmental/other	cd_8_group_28239	-	-
PDT000050133.1	PDS000002079.109	SAMN03328456	environmental/other	cd_8_group_2824	cd_4_group_2698	cd_2_group_2393
PDT000077127.2	PDS000002079.109	SAMN03780263	environmental/other	cd_8_group_2824	cd_4_group_2698	cd_2_group_2393
PDT000077299.2	PDS000002079.109	SAMN03780280	environmental/other	cd_8_group_2824	cd_4_group_2698	cd_2_group_2393
PDT000077818.2	PDS000002079.109	SAMN03780306	environmental/other	cd_8_group_2824	cd_4_group_2698	cd_2_group_2393
PDT000077822.2	PDS000002079.109	SAMN03780301	environmental/other	cd_8_group_2824	cd_4_group_2698	cd_2_group_2393
PDT000113821.1	PDS000002079.109	SAMN03780268	environmental/other	cd_8_group_2824	cd_4_group_2698	cd_2_group_2393
PDT000392400.1	PDS000002079.109	SAMN10176433	environmental/other	cd_8_group_2824	cd_4_group_2698	cd_2_group_2393
PDT000607218.1	PDS000092851.4	SAMEA6058392	NULL	cd_8_group_28240	cd_4_group_28310	-
PDT001830046.1	PDS000092851.4	SAMEA111465075	NULL	cd_8_group_28240	cd_4_group_28310	-
PDT000607241.1	PDS000032722.19	SAMEA6058415	NULL	cd_8_group_28241	cd_4_group_28312	cd_2_group_26250
PDT000607340.1	PDS000032722.19	SAMEA6058515	NULL	cd_8_group_28241	cd_4_group_28312	cd_2_group_26250
PDT001425665.1	PDS000032722.19	SAMN30927639	clinical	cd_8_group_28241	cd_4_group_43041	-
PDT001137891.1	PDS000032722.19	SAMN21616101	clinical	cd_8_group_28241	cd_4_group_43041	cd_2_group_40682
PDT001161513.1	PDS000032722.19	SAMN22562424	clinical	cd_8_group_28241	cd_4_group_43041	cd_2_group_40682
PDT001226895.1	PDS000032722.19	SAMN25124212	clinical	cd_8_group_28241	cd_4_group_43041	cd_2_group_40682
PDT001229181.1	PDS000032722.19	SAMN25182321	clinical	cd_8_group_28241	cd_4_group_43041	cd_2_group_40682
PDT001366835.1	PDS000032722.19	SAMN29878170	clinical	cd_8_group_28241	cd_4_group_43041	cd_2_group_40682
PDT001871577.1	PDS000032722.19	SAMN31275673	clinical	cd_8_group_28241	cd_4_group_43041	cd_2_group_40682
PDT001871615.1	PDS000032722.19	SAMN31243638	clinical	cd_8_group_28241	cd_4_group_43041	cd_2_group_40682
PDT001871620.1	PDS000032722.19	SAMN31141711	environmental/other	cd_8_group_28241	cd_4_group_43041	cd_2_group_40682
PDT001223598.1	PDS000032722.19	SAMN25003590	clinical	cd_8_group_28241	cd_4_group_45626	cd_2_group_43147
PDT001224990.1	PDS000032722.19	SAMN25046063	clinical	cd_8_group_28241	cd_4_group_45626	cd_2_group_43147
PDT001225065.1	PDS000032722.19	SAMN25046126	clinical	cd_8_group_28241	cd_4_group_45626	cd_2_group_43147
PDT000607247.1	PDS000223839.40	SAMEA6058421	NULL	cd_8_group_28242	cd_4_group_28313	cd_2_group_26251
PDT000607345.1	PDS000223839.40	SAMEA6058520	NULL	cd_8_group_28242	cd_4_group_28313	cd_2_group_26251
PDT000607256.1	PDS000032440.99	SAMEA6058430	NULL	cd_8_group_28243	cd_4_group_28314	cd_2_group_26253
PDT000607257.1	PDS000032440.99	SAMEA6058431	NULL	cd_8_group_28243	cd_4_group_28314	cd_2_group_26253
PDT000607275.1	PDS000042247.15	SAMEA6058449	NULL	cd_8_group_28244	-	-
PDT000607327.1	PDS000042247.15	SAMEA6058502	NULL	cd_8_group_28244	-	-
PDT000607286.1	PDS000074359.3	SAMEA6058460	NULL	cd_8_group_28245	cd_4_group_28315	cd_2_group_26254
PDT000868122.1	PDS000074359.3	SAMEA6870348	NULL	cd_8_group_28245	cd_4_group_28315	cd_2_group_26254
PDT000868124.1	PDS000074359.3	SAMEA6870349	NULL	cd_8_group_28245	cd_4_group_28315	cd_2_group_26254
PDT001464655.1	PDS000074359.3	SAMEA111482305	NULL	cd_8_group_28245	cd_4_group_51770	cd_2_group_49515
PDT002682127.1	PDS000074359.3	SAMEA117832159	clinical	cd_8_group_28245	cd_4_group_51770	cd_2_group_49515
PDT000607290.1	PDS000051869.3	SAMEA6058465	NULL	cd_8_group_28246	cd_4_group_28317	cd_2_group_26256
PDT000607380.1	PDS000051869.3	SAMEA6058555	NULL	cd_8_group_28246	cd_4_group_28317	cd_2_group_26256
PDT000607385.1	PDS000051869.3	SAMEA6058560	NULL	cd_8_group_28246	cd_4_group_28317	cd_2_group_26256
PDT000607291.1	PDS000042439.11	SAMEA6058466	NULL	cd_8_group_28247	cd_4_group_28318	cd_2_group_26257
PDT000607390.1	PDS000042439.11	SAMEA6058565	NULL	cd_8_group_28247	cd_4_group_28318	cd_2_group_26257
PDT000607339.1	PDS000051864.20	SAMEA6058514	NULL	cd_8_group_28248	-	-
PDT000894529.1	PDS000051864.20	SAMEA5548299	clinical	cd_8_group_28248	cd_4_group_36421	cd_2_group_34164
PDT001131691.1	PDS000051864.20	SAMN19958366	environmental/other	cd_8_group_28248	cd_4_group_36421	cd_2_group_34164
PDT000607367.1	PDS000074484.8	SAMEA6058542	NULL	cd_8_group_28249	cd_4_group_28321	-
PDT000871469.1	PDS000074484.8	SAMN14646571	clinical	cd_8_group_28249	cd_4_group_28321	cd_2_group_33680
PDT001415543.1	PDS000074484.8	SAMEA104158602	NULL	cd_8_group_28249	cd_4_group_28321	cd_2_group_33680
PDT000050134.1	PDS000002079.109	SAMN03328457	environmental/other	cd_8_group_2825	cd_4_group_2699	cd_2_group_2394
PDT000077310.2	PDS000002079.109	SAMN03780279	environmental/other	cd_8_group_2825	cd_4_group_2699	cd_2_group_2394
PDT000077843.2	PDS000002079.109	SAMN03780305	environmental/other	cd_8_group_2825	cd_4_group_2699	cd_2_group_2394
PDT000392403.1	PDS000002079.109	SAMN10176521	environmental/other	cd_8_group_2825	cd_4_group_2699	cd_2_group_2394
PDT000607377.1	PDS000030659.429	SAMEA6058552	NULL	cd_8_group_28250	-	-
PDT001131798.1	PDS000030659.429	SAMN19958270	environmental/other	cd_8_group_28250	-	-
PDT002907359.1	PDS000001391.91	SAMN51025232	environmental/other	cd_8_group_28251	-	-
PDT000607389.1	PDS000001391.91	SAMEA6058564	NULL	cd_8_group_28251	cd_4_group_28322	-
PDT002907357.1	PDS000001391.91	SAMN51025234	environmental/other	cd_8_group_28251	cd_4_group_28322	-
PDT002907493.1	PDS000001391.91	SAMN51025137	environmental/other	cd_8_group_28251	cd_4_group_28322	-
PDT002907187.1	PDS000001391.91	SAMN51025042	environmental/other	cd_8_group_28251	cd_4_group_28322	cd_2_group_72369
PDT002907192.1	PDS000001391.91	SAMN51025038	environmental/other	cd_8_group_28251	cd_4_group_28322	cd_2_group_72369
PDT000607396.1	PDS000040895.7	SAMEA6058571	NULL	cd_8_group_28252	cd_4_group_28323	cd_2_group_26261
PDT001830072.1	PDS000040895.7	SAMEA111465104	NULL	cd_8_group_28252	cd_4_group_28323	cd_2_group_26261
PDT000607401.1	PDS000076637.1	SAMEA6058576	NULL	cd_8_group_28253	-	-
PDT000899420.1	PDS000076637.1	SAMN16814755	clinical	cd_8_group_28253	-	-
PDT000607408.1	PDS000001391.91	SAMEA6058583	NULL	cd_8_group_28254	cd_4_group_28324	cd_2_group_26262
PDT000607433.1	PDS000001391.91	SAMEA6058608	NULL	cd_8_group_28254	cd_4_group_28324	cd_2_group_26262
PDT000607417.1	PDS000028384.25	SAMEA6058592	NULL	cd_8_group_28255	-	-
PDT001262501.1	PDS000028384.25	SAMEA104354212	NULL	cd_8_group_28255	-	-
PDT001830047.1	PDS000028384.25	SAMEA111465076	NULL	cd_8_group_28255	-	-
PDT000607460.1	PDS000005482.213	SAMN13022870	clinical	cd_8_group_28256	-	-
PDT000683570.1	PDS000005482.213	SAMN14113666	clinical	cd_8_group_28256	-	-
PDT001148617.1	PDS000005482.213	SAMN22212186	clinical	cd_8_group_28256	-	-
PDT000607462.1	PDS000097513.295	SAMN13022865	clinical	cd_8_group_28257	cd_4_group_28325	cd_2_group_26265
PDT001183359.1	PDS000097513.295	SAMN23405299	clinical	cd_8_group_28257	cd_4_group_28325	cd_2_group_26265
PDT000607464.1	PDS000238212.1	SAMN11333171	clinical	cd_8_group_28258	cd_4_group_28326	cd_2_group_26267
PDT000702901.1	PDS000238212.1	SAMN14219685	clinical	cd_8_group_28258	cd_4_group_28326	cd_2_group_26267
PDT001130919.1	PDS000238212.1	SAMN20181519	clinical	cd_8_group_28258	cd_4_group_28326	cd_2_group_26267
PDT001287737.1	PDS000218746.13	SAMN27590158	clinical	cd_8_group_28259	-	-
PDT001821143.1	PDS000218746.13	SAMN36504262	clinical	cd_8_group_28259	-	-
PDT002395873.1	PDS000218746.13	SAMN43962293	clinical	cd_8_group_28259	-	-
PDT000607608.1	PDS000218746.13	SAMN13022851	clinical	cd_8_group_28259	cd_4_group_28327	-
PDT001190393.1	PDS000218746.13	SAMEA9966576	clinical	cd_8_group_28259	cd_4_group_28327	-
PDT000050137.2	PDS000030237.1607	SAMN03282144	environmental/other	cd_8_group_2826	cd_4_group_2700	-
PDT000185649.2	PDS000030237.1607	SAMN06285564	clinical	cd_8_group_2826	cd_4_group_2700	-
PDT000645846.1	PDS000054525.15	SAMN13564983	clinical	cd_8_group_28260	-	-
PDT001452893.1	PDS000054525.15	SAMN31276068	clinical	cd_8_group_28260	-	-
PDT002097173.1	PDS000054525.15	SAMN40232094	clinical	cd_8_group_28260	-	-
PDT002228637.1	PDS000054525.15	SAMN42019502	clinical	cd_8_group_28260	-	-
PDT001264022.1	PDS000054525.15	SAMN26561896	clinical	cd_8_group_28260	cd_4_group_28328	-
PDT001300995.1	PDS000054525.15	SAMN28125084	clinical	cd_8_group_28260	cd_4_group_28328	-
PDT002228611.1	PDS000054525.15	SAMN42019295	clinical	cd_8_group_28260	cd_4_group_28328	-
PDT000607615.1	PDS000054525.15	SAMN13022862	clinical	cd_8_group_28260	cd_4_group_28328	cd_2_group_26270
PDT000702750.1	PDS000054525.15	SAMN14259221	clinical	cd_8_group_28260	cd_4_group_28328	cd_2_group_26270
PDT000968572.1	PDS000054525.15	SAMN17993748	clinical	cd_8_group_28260	cd_4_group_28328	cd_2_group_26270
PDT001115185.1	PDS000054525.15	SAMN20931657	clinical	cd_8_group_28260	cd_4_group_28328	cd_2_group_26270
PDT001183161.1	PDS000054525.15	SAMN23390633	clinical	cd_8_group_28260	cd_4_group_28328	cd_2_group_26270
PDT002150590.1	PDS000054525.15	SAMN41142122	clinical	cd_8_group_28260	cd_4_group_28328	cd_2_group_26270
PDT002859139.1	PDS000054525.15	SAMN41810745	environmental/other	cd_8_group_28260	cd_4_group_28328	cd_2_group_26270
PDT001424606.1	PDS000054525.15	SAMN30925992	clinical	cd_8_group_28260	cd_4_group_28328	cd_2_group_48729
PDT001424610.1	PDS000054525.15	SAMN30925991	clinical	cd_8_group_28260	cd_4_group_28328	cd_2_group_48729
PDT000607624.1	PDS000026970.1233	SAMN13025245	clinical	cd_8_group_28261	-	-
PDT000608026.1	PDS000026970.1233	SAMN13030820	clinical	cd_8_group_28261	-	-
PDT000609618.1	PDS000026970.1233	SAMN13041655	clinical	cd_8_group_28261	cd_4_group_28400	-
PDT000616898.1	PDS000026970.1233	SAMN13092641	clinical	cd_8_group_28261	cd_4_group_28400	-
PDT000607627.1	PDS000052796.1	SAMN13025265	clinical	cd_8_group_28262	-	-
PDT000619538.1	PDS000052796.1	SAMN13152409	clinical	cd_8_group_28262	-	-
PDT000607641.1	PDS000029625.626	SAMN13025275	clinical	cd_8_group_28263	-	-
PDT000654270.1	PDS000029625.626	SAMN13719192	clinical	cd_8_group_28263	-	-
PDT000607648.1	PDS000028758.257	SAMN13025258	clinical	cd_8_group_28264	-	-
PDT001890229.1	PDS000028758.257	SAMN37453950	clinical	cd_8_group_28264	-	-
PDT000607668.1	PDS000013069.54	SAMN13025652	clinical	cd_8_group_28265	-	-
PDT001129187.1	PDS000013069.54	SAMN21413633	clinical	cd_8_group_28265	-	-
PDT000607669.1	PDS000029636.1094	SAMN13025651	clinical	cd_8_group_28266	-	-
PDT001429289.1	PDS000029636.1094	SAMN30983946	clinical	cd_8_group_28266	cd_4_group_51129	cd_2_group_48876
PDT002050761.1	PDS000029636.1094	SAMN39333753	clinical	cd_8_group_28266	cd_4_group_51129	cd_2_group_48876
PDT000607673.1	PDS000029636.1094	SAMN13025780	clinical	cd_8_group_28267	cd_4_group_28332	-
PDT000616454.1	PDS000029636.1094	SAMN13087165	clinical	cd_8_group_28267	cd_4_group_28332	-
PDT000607685.1	PDS000026812.360	SAMN13025793	clinical	cd_8_group_28268	-	-
PDT000653527.1	PDS000026812.360	SAMN13714855	clinical	cd_8_group_28268	-	-
PDT000607692.1	PDS000026819.90	SAMN13025796	clinical	cd_8_group_28269	cd_4_group_28333	-
PDT001412843.1	PDS000026819.90	SAMN30755549	clinical	cd_8_group_28269	cd_4_group_28333	cd_2_group_48435
PDT001424714.1	PDS000026819.90	SAMN30926487	clinical	cd_8_group_28269	cd_4_group_28333	cd_2_group_48435
PDT000050145.2	PDS000004385.47	SAMN03282165	environmental/other	cd_8_group_2827	-	-
PDT000085888.3	PDS000004385.47	SAMN03988270	environmental/other	cd_8_group_2827	-	-
PDT000052504.2	PDS000004385.47	SAMN03418381	environmental/other	cd_8_group_2827	cd_4_group_2836	cd_2_group_2501
PDT000062166.2	PDS000004385.47	SAMN03289454	environmental/other	cd_8_group_2827	cd_4_group_2836	cd_2_group_2501
PDT000085951.2	PDS000004385.47	SAMN03988333	environmental/other	cd_8_group_2827	cd_4_group_2836	cd_2_group_2501
PDT000085875.3	PDS000004385.47	SAMN03988257	environmental/other	cd_8_group_2827	cd_4_group_5013	-
PDT000085883.3	PDS000004385.47	SAMN03988265	environmental/other	cd_8_group_2827	cd_4_group_5013	-
PDT000679525.1	PDS000032705.1486	SAMN14057328	clinical	cd_8_group_28270	-	-
PDT001689934.1	PDS000032705.1486	SAMN34187686	clinical	cd_8_group_28270	-	-
PDT000607693.1	PDS000032705.1486	SAMN13025798	clinical	cd_8_group_28270	cd_4_group_28334	-
PDT000898286.1	PDS000032705.1486	SAMN16915068	clinical	cd_8_group_28270	cd_4_group_28334	-
PDT001853670.1	PDS000032705.1486	SAMN37020673	clinical	cd_8_group_28270	cd_4_group_28334	-
PDT001197197.1	PDS000008277.42	SAMN23704628	clinical	cd_8_group_28271	-	-
PDT000607710.1	PDS000008277.42	SAMN13025933	clinical	cd_8_group_28271	cd_4_group_28335	cd_2_group_26272
PDT000801953.1	PDS000008277.42	SAMN15728622	clinical	cd_8_group_28271	cd_4_group_28335	cd_2_group_26272
PDT000607712.1	PDS000071434.1	SAMN13025926	clinical	cd_8_group_28272	-	-
PDT000833495.1	PDS000071434.1	SAMN16089002	clinical	cd_8_group_28272	-	-
PDT000607716.1	PDS000004957.383	SAMN13025925	clinical	cd_8_group_28273	cd_4_group_28336	cd_2_group_26274
PDT001197211.1	PDS000004957.383	SAMN23704690	clinical	cd_8_group_28273	cd_4_group_28336	cd_2_group_26274
PDT000607730.1	PDS000002867.1521	SAMN13026685	clinical	cd_8_group_28274	-	-
PDT002433492.1	PDS000002867.1521	SAMN43447581	clinical	cd_8_group_28274	-	-
PDT000607731.1	PDS000032735.1023	SAMN13026679	clinical	cd_8_group_28275	cd_4_group_28338	cd_2_group_26276
PDT000679226.1	PDS000032735.1023	SAMN14050943	clinical	cd_8_group_28275	cd_4_group_28338	cd_2_group_26276
PDT000620816.1	PDS000083226.1033	SAMN13162637	clinical	cd_8_group_28276	cd_4_group_28339	-
PDT000620831.1	PDS000083226.1033	SAMN13162658	clinical	cd_8_group_28276	cd_4_group_28339	-
PDT000607748.1	PDS000083226.1033	SAMN13027229	clinical	cd_8_group_28276	cd_4_group_28339	cd_2_group_26277
PDT000607750.1	PDS000083226.1033	SAMN13027230	clinical	cd_8_group_28276	cd_4_group_28339	cd_2_group_26277
PDT000611826.1	PDS000083226.1033	SAMN13060917	clinical	cd_8_group_28276	cd_4_group_28339	cd_2_group_26277
PDT000617871.1	PDS000083226.1033	SAMN13112794	clinical	cd_8_group_28276	cd_4_group_28339	cd_2_group_26277
PDT000618290.1	PDS000083226.1033	SAMN13118048	clinical	cd_8_group_28276	cd_4_group_28339	cd_2_group_26277
PDT000649394.1	PDS000083226.1033	SAMN13670807	clinical	cd_8_group_28276	cd_4_group_28339	cd_2_group_26277
PDT000717135.1	PDS000083226.1033	SAMN14486591	clinical	cd_8_group_28276	cd_4_group_28339	cd_2_group_26277
PDT000607767.1	PDS000002099.600	SAMN13027546	clinical	cd_8_group_28277	-	-
PDT000817404.1	PDS000002099.600	SAMN15872802	clinical	cd_8_group_28277	-	-
PDT000607768.1	PDS000004371.472	SAMN13027539	clinical	cd_8_group_28278	-	-
PDT000770495.1	PDS000004371.472	SAMN15343378	clinical	cd_8_group_28278	-	-
PDT001450507.1	PDS000004371.472	SAMN31243574	clinical	cd_8_group_28278	-	-
PDT002246233.1	PDS000004371.472	SAMN42396964	clinical	cd_8_group_28278	-	-
PDT001908491.1	PDS000004371.472	SAMN37588897	clinical	cd_8_group_28278	cd_4_group_58671	cd_2_group_56801
PDT002905080.1	PDS000004371.472	SAMN50927058	clinical	cd_8_group_28278	cd_4_group_58671	cd_2_group_56801
PDT000607789.1	PDS000005087.112	SAMN13027567	clinical	cd_8_group_28279	-	-
PDT001829081.2	PDS000005087.112	SAMN36714124	clinical	cd_8_group_28279	-	-
PDT002590417.1	PDS000005087.112	SAMN46402848	clinical	cd_8_group_28279	-	-
PDT000050168.3	PDS000032316.10	SAMN02777834	environmental/other	cd_8_group_2828	cd_4_group_2706	cd_2_group_2398
PDT000094694.4	PDS000032316.10	SAMN02777830	environmental/other	cd_8_group_2828	cd_4_group_2706	cd_2_group_2398
PDT000094695.3	PDS000032316.10	SAMN02777831	environmental/other	cd_8_group_2828	cd_4_group_2706	cd_2_group_2398
PDT000094696.4	PDS000032316.10	SAMN02777832	environmental/other	cd_8_group_2828	cd_4_group_2706	cd_2_group_2398
PDT000094697.4	PDS000032316.10	SAMN02777833	environmental/other	cd_8_group_2828	cd_4_group_2706	cd_2_group_2398
PDT000094698.3	PDS000032316.10	SAMN02777835	environmental/other	cd_8_group_2828	cd_4_group_2706	cd_2_group_2398
PDT000094699.3	PDS000032316.10	SAMN02777836	environmental/other	cd_8_group_2828	cd_4_group_2706	cd_2_group_2398
PDT000094700.3	PDS000032316.10	SAMN02777837	environmental/other	cd_8_group_2828	cd_4_group_2706	cd_2_group_2398
PDT000607899.1	PDS000009466.607	SAMN13027800	clinical	cd_8_group_28280	-	-
PDT001582106.1	PDS000009466.607	SAMN32798367	clinical	cd_8_group_28280	-	-
PDT002608359.1	PDS000009466.607	SAMN46545709	clinical	cd_8_group_28280	-	-
PDT000607903.1	PDS000241216.6	SAMN13027793	clinical	cd_8_group_28281	cd_4_group_28346	cd_2_group_26285
PDT000625301.1	PDS000241216.6	SAMN13241182	clinical	cd_8_group_28281	cd_4_group_28346	cd_2_group_26285
PDT000607910.1	PDS000001852.976	SAMN13027801	clinical	cd_8_group_28282	cd_4_group_28347	-
PDT000625061.1	PDS000001852.976	SAMN13226877	clinical	cd_8_group_28282	cd_4_group_28347	-
PDT000607917.1	PDS000032705.1486	SAMN13027784	clinical	cd_8_group_28283	-	-
PDT001481335.1	PDS000032705.1486	SAMN31659100	clinical	cd_8_group_28283	-	-
PDT002564382.1	PDS000032705.1486	SAMN46166900	environmental/other	cd_8_group_28283	cd_4_group_69697	-
PDT002815448.1	PDS000032705.1486	SAMN49661413	clinical	cd_8_group_28283	cd_4_group_69697	cd_2_group_70970
PDT002821866.1	PDS000032705.1486	SAMN49740234	clinical	cd_8_group_28283	cd_4_group_69697	cd_2_group_70970
PDT002827776.1	PDS000032705.1486	SAMN49827795	clinical	cd_8_group_28283	cd_4_group_69697	cd_2_group_70970
PDT002829285.1	PDS000032705.1486	SAMN49847328	clinical	cd_8_group_28283	cd_4_group_69697	cd_2_group_70970
PDT002833076.1	PDS000032705.1486	SAMN49920120	clinical	cd_8_group_28283	cd_4_group_69697	cd_2_group_70970
PDT002842386.1	PDS000032705.1486	SAMN50091142	clinical	cd_8_group_28283	cd_4_group_69697	cd_2_group_70970
PDT002852996.1	PDS000032705.1486	SAMN50235711	clinical	cd_8_group_28283	cd_4_group_69697	cd_2_group_70970
PDT002855930.1	PDS000032705.1486	SAMN50261703	clinical	cd_8_group_28283	cd_4_group_69697	cd_2_group_70970
PDT002871192.1	PDS000032705.1486	SAMN50445373	clinical	cd_8_group_28283	cd_4_group_69697	cd_2_group_70970
PDT002880164.1	PDS000032705.1486	SAMN50577806	clinical	cd_8_group_28283	cd_4_group_69697	cd_2_group_70970
PDT002896083.1	PDS000032705.1486	SAMN50773823	clinical	cd_8_group_28283	cd_4_group_69697	cd_2_group_70970
PDT002850476.1	PDS000032705.1486	SAMN50195173	clinical	cd_8_group_28283	cd_4_group_69697	cd_2_group_71513
PDT002898740.1	PDS000032705.1486	SAMN50809629	clinical	cd_8_group_28283	cd_4_group_69697	cd_2_group_71513
PDT002906173.1	PDS000032705.1486	SAMN50972494	clinical	cd_8_group_28283	cd_4_group_69697	cd_2_group_71513
PDT000607921.1	PDS000220816.64	SAMN13028135	clinical	cd_8_group_28284	-	-
PDT000725353.1	PDS000220816.64	SAMN14678342	clinical	cd_8_group_28284	-	-
PDT000607945.1	PDS000030758.232	SAMN13028209	clinical	cd_8_group_28285	cd_4_group_28349	cd_2_group_26286
PDT000608825.1	PDS000030758.232	SAMN13035780	clinical	cd_8_group_28285	cd_4_group_28349	cd_2_group_26286
PDT002345518.1	PDS000002099.600	SAMN43422522	clinical	cd_8_group_28286	cd_4_group_28350	-
PDT000607992.1	PDS000002099.600	SAMN13030828	clinical	cd_8_group_28286	cd_4_group_28350	cd_2_group_26288
PDT000671672.1	PDS000002099.600	SAMN13932515	clinical	cd_8_group_28286	cd_4_group_28350	cd_2_group_26288
PDT000608012.1	PDS000056025.1	SAMN13030809	clinical	cd_8_group_28287	cd_4_group_28351	-
PDT000671841.1	PDS000056025.1	SAMN13936504	clinical	cd_8_group_28287	cd_4_group_28351	-
PDT001913016.1	PDS000026970.1233	SAMN37664210	clinical	cd_8_group_28288	-	-
PDT000608013.1	PDS000026970.1233	SAMN13030794	clinical	cd_8_group_28288	cd_4_group_28352	cd_2_group_26289
PDT000888183.1	PDS000026970.1233	SAMN16729433	clinical	cd_8_group_28288	cd_4_group_28352	cd_2_group_26289
PDT001395974.1	PDS000026970.1233	SAMN30438549	clinical	cd_8_group_28288	cd_4_group_28352	cd_2_group_26289
PDT000608017.1	PDS000052575.1	SAMN13030802	clinical	cd_8_group_28289	-	-
PDT000617013.1	PDS000052575.1	SAMN13104965	clinical	cd_8_group_28289	-	-
PDT000050198.2	PDS000031872.1	SAMN02846461	environmental/other	cd_8_group_2829	cd_4_group_2708	cd_2_group_2399
PDT000050199.2	PDS000031872.1	SAMN02846462	environmental/other	cd_8_group_2829	cd_4_group_2708	cd_2_group_2399
PDT000608024.1	PDS000052596.1	SAMN13030803	clinical	cd_8_group_28290	cd_4_group_28354	cd_2_group_26291
PDT000616992.1	PDS000052596.1	SAMN13104953	clinical	cd_8_group_28290	cd_4_group_28354	cd_2_group_26291
PDT000608031.1	PDS000019422.16	SAMN13030841	clinical	cd_8_group_28291	-	-
PDT000903172.1	PDS000019422.16	SAMN16998576	clinical	cd_8_group_28291	-	-
PDT001079183.1	PDS000019422.16	SAMN19945655	clinical	cd_8_group_28291	-	-
PDT002146443.1	PDS000019422.16	SAMN41079815	clinical	cd_8_group_28291	-	-
PDT001309347.1	PDS000019422.16	SAMN28456135	clinical	cd_8_group_28291	cd_4_group_47621	cd_2_group_45240
PDT001309354.1	PDS000019422.16	SAMN28456108	clinical	cd_8_group_28291	cd_4_group_47621	cd_2_group_45240
PDT000608099.1	PDS000239639.11	SAMN13032197	clinical	cd_8_group_28292	cd_4_group_28356	cd_2_group_26295
PDT000622981.1	PDS000239639.11	SAMN13181473	clinical	cd_8_group_28292	cd_4_group_28356	cd_2_group_26295
PDT000834323.1	PDS000239639.11	SAMN16093215	clinical	cd_8_group_28292	cd_4_group_28356	cd_2_group_26295
PDT000608107.1	PDS000240172.4	SAMN13031824	environmental/other	cd_8_group_28293	-	-
PDT001343437.1	PDS000240172.4	SAMEA8571079	NULL	cd_8_group_28293	-	-
PDT001397882.1	PDS000029625.626	SAMN30497249	clinical	cd_8_group_28294	-	-
PDT002558989.1	PDS000029625.626	SAMN46135872	clinical	cd_8_group_28294	-	-
PDT000608115.1	PDS000029625.626	SAMN13032434	clinical	cd_8_group_28294	cd_4_group_28358	cd_2_group_26297
PDT000672806.1	PDS000029625.626	SAMN13945540	clinical	cd_8_group_28294	cd_4_group_28358	cd_2_group_26297
PDT000859250.1	PDS000073459.8	SAMN16408505	clinical	cd_8_group_28295	cd_4_group_28359	-
PDT000608123.1	PDS000073459.8	SAMN13032449	clinical	cd_8_group_28295	cd_4_group_28359	cd_2_group_26299
PDT000914277.1	PDS000073459.8	SAMN17091849	clinical	cd_8_group_28295	cd_4_group_28359	cd_2_group_26299
PDT000914279.1	PDS000073459.8	SAMN17091822	clinical	cd_8_group_28295	cd_4_group_28359	cd_2_group_26299
PDT001670461.1	PDS000073459.8	SAMN33927443	clinical	cd_8_group_28295	cd_4_group_28359	cd_2_group_26299
PDT000608562.1	PDS000072790.4	SAMN13032482	clinical	cd_8_group_28296	-	-
PDT000849943.1	PDS000072790.4	SAMN16288005	clinical	cd_8_group_28296	-	-
PDT001408318.1	PDS000072790.4	SAMN30630442	clinical	cd_8_group_28296	cd_4_group_50529	-
PDT002254437.1	PDS000072790.4	SAMN42497992	clinical	cd_8_group_28296	cd_4_group_50529	-
PDT000608563.1	PDS000013868.638	SAMN13032483	clinical	cd_8_group_28297	cd_4_group_28360	-
PDT002328974.1	PDS000013868.638	SAMN43260042	clinical	cd_8_group_28297	cd_4_group_28360	-
PDT000608575.1	PDS000030093.260	SAMN13032543	clinical	cd_8_group_28298	cd_4_group_28362	-
PDT000796180.1	PDS000030093.260	SAMN15641189	clinical	cd_8_group_28298	cd_4_group_28362	-
PDT000608591.1	PDS000030093.260	SAMN13032588	clinical	cd_8_group_28299	cd_4_group_28366	-
PDT002879253.1	PDS000030093.260	SAMN50560311	clinical	cd_8_group_28299	cd_4_group_28366	cd_2_group_71984
PDT002899887.1	PDS000030093.260	SAMN50847819	clinical	cd_8_group_28299	cd_4_group_28366	cd_2_group_71984
PDT000195000.1	PDS000081815.123	SAMN03357134	NULL	cd_8_group_283	-	-
PDT000077949.1	PDS000081815.123	SAMN03894129	environmental/other	cd_8_group_283	cd_4_group_249	-
PDT000001760.5	PDS000081815.123	SAMN02403226	environmental/other	cd_8_group_283	cd_4_group_249	cd_2_group_213
PDT000044839.3	PDS000081815.123	SAMN03160766	environmental/other	cd_8_group_283	cd_4_group_249	cd_2_group_213
PDT001718660.1	PDS000081815.123	SAMN34570965	environmental/other	cd_8_group_283	cd_4_group_249	cd_2_group_213
PDT000050206.2	PDS000031873.1	SAMN02846410	environmental/other	cd_8_group_2830	-	-
PDT000050220.2	PDS000031873.1	SAMN02846413	environmental/other	cd_8_group_2830	cd_4_group_2710	cd_2_group_2402
PDT000050243.2	PDS000031873.1	SAMN02846412	environmental/other	cd_8_group_2830	cd_4_group_2710	cd_2_group_2402
PDT000608593.1	PDS000073785.1	SAMN13032598	clinical	cd_8_group_28300	-	-
PDT000864203.1	PDS000073785.1	SAMN16504997	clinical	cd_8_group_28300	-	-
PDT000609704.1	PDS000051997.16	SAMN13041937	clinical	cd_8_group_28301	-	-
PDT000725852.1	PDS000051997.16	SAMN14692090	clinical	cd_8_group_28301	-	-
PDT000617114.1	PDS000051997.16	SAMN13105031	clinical	cd_8_group_28301	cd_4_group_28368	-
PDT000620345.1	PDS000051997.16	SAMN13154205	clinical	cd_8_group_28301	cd_4_group_28368	-
PDT000628799.1	PDS000051997.16	SAMN13293472	clinical	cd_8_group_28301	cd_4_group_28368	-
PDT000608756.1	PDS000051997.16	SAMN13035391	clinical	cd_8_group_28301	cd_4_group_28368	cd_2_group_26307
PDT000608759.1	PDS000051997.16	SAMN13035582	clinical	cd_8_group_28301	cd_4_group_28368	cd_2_group_26307
PDT000612133.1	PDS000051997.16	SAMN13064283	clinical	cd_8_group_28301	cd_4_group_28368	cd_2_group_26307
PDT000628801.1	PDS000051997.16	SAMN13293475	clinical	cd_8_group_28301	cd_4_group_28368	cd_2_group_26307
PDT000649200.1	PDS000051997.16	SAMN13659129	clinical	cd_8_group_28301	cd_4_group_28368	cd_2_group_26307
PDT000674758.1	PDS000051997.16	SAMN13961711	clinical	cd_8_group_28301	cd_4_group_28368	cd_2_group_26307
PDT000894831.1	PDS000051997.16	SAMN16849780	clinical	cd_8_group_28301	cd_4_group_28368	cd_2_group_26307
PDT000687951.1	PDS000051997.16	SAMN14137908	clinical	cd_8_group_28301	cd_4_group_28368	cd_2_group_28990
PDT000713028.1	PDS000051997.16	SAMN14443966	clinical	cd_8_group_28301	cd_4_group_28368	cd_2_group_28990
PDT000659323.1	PDS000051997.16	SAMN13825643	clinical	cd_8_group_28301	cd_4_group_30046	cd_2_group_27908
PDT000826033.1	PDS000051997.16	SAMN15934240	clinical	cd_8_group_28301	cd_4_group_30046	cd_2_group_27908
PDT000608760.1	PDS000026616.11	SAMN13035574	clinical	cd_8_group_28302	cd_4_group_28369	cd_2_group_26308
PDT000617119.1	PDS000026616.11	SAMN13105032	clinical	cd_8_group_28302	cd_4_group_28369	cd_2_group_26308
PDT000641311.1	PDS000026616.11	SAMN13506198	clinical	cd_8_group_28302	cd_4_group_28369	cd_2_group_26308
PDT001163320.1	PDS000013882.367	SAMN22604668	clinical	cd_8_group_28303	-	-
PDT001948299.1	PDS000013882.367	SAMN37886626	clinical	cd_8_group_28303	-	-
PDT000608775.1	PDS000013882.367	SAMN13035636	clinical	cd_8_group_28303	cd_4_group_28371	cd_2_group_26310
PDT000608786.1	PDS000013882.367	SAMN13035647	clinical	cd_8_group_28303	cd_4_group_28371	cd_2_group_26310
PDT000623799.1	PDS000013882.367	SAMN13191538	clinical	cd_8_group_28303	cd_4_group_28805	cd_2_group_26730
PDT001195556.1	PDS000013882.367	SAMN23582775	clinical	cd_8_group_28303	cd_4_group_28805	cd_2_group_26730
PDT000608777.1	PDS000052001.15	SAMN13035601	clinical	cd_8_group_28304	cd_4_group_28372	cd_2_group_26311
PDT001142739.1	PDS000052001.15	SAMN21895130	clinical	cd_8_group_28304	cd_4_group_28372	cd_2_group_26311
PDT000608781.1	PDS000223839.40	SAMN13035625	clinical	cd_8_group_28305	-	-
PDT002461497.1	PDS000223839.40	SAMN44655927	clinical	cd_8_group_28305	-	-
PDT000608794.1	PDS000032735.1023	SAMN13035645	clinical	cd_8_group_28306	cd_4_group_28374	cd_2_group_26313
PDT000664228.1	PDS000032735.1023	SAMN13873421	clinical	cd_8_group_28306	cd_4_group_28374	cd_2_group_26313
PDT000608796.1	PDS000026970.1233	SAMN13035648	clinical	cd_8_group_28307	cd_4_group_28375	cd_2_group_26314
PDT000830021.1	PDS000026970.1233	SAMN16063797	clinical	cd_8_group_28307	cd_4_group_28375	cd_2_group_26314
PDT000608797.1	PDS000029625.626	SAMN13035659	clinical	cd_8_group_28308	cd_4_group_28376	cd_2_group_26315
PDT000678187.1	PDS000029625.626	SAMN14002673	clinical	cd_8_group_28308	cd_4_group_28376	cd_2_group_26315
PDT000608799.1	PDS000053421.29	SAMN13035657	clinical	cd_8_group_28309	cd_4_group_28377	cd_2_group_26316
PDT000627042.1	PDS000053421.29	SAMN13264424	clinical	cd_8_group_28309	cd_4_group_28377	cd_2_group_26316
PDT000050215.2	PDS000032082.9	SAMN02845060	environmental/other	cd_8_group_2831	cd_4_group_2709	cd_2_group_2401
PDT000050216.2	PDS000032082.9	SAMN02845061	environmental/other	cd_8_group_2831	cd_4_group_2709	cd_2_group_2401
PDT000808027.1	PDS000198470.76	SAMN15802401	clinical	cd_8_group_28310	-	-
PDT000983633.1	PDS000198470.76	SAMN18264007	clinical	cd_8_group_28310	-	-
PDT001210741.1	PDS000198470.76	SAMN24364425	clinical	cd_8_group_28310	-	-
PDT000673678.1	PDS000198470.76	SAMN13958423	clinical	cd_8_group_28310	cd_4_group_28378	-
PDT001143917.1	PDS000198470.76	SAMN21974580	clinical	cd_8_group_28310	cd_4_group_28378	-
PDT000608807.1	PDS000198470.76	SAMN13035652	clinical	cd_8_group_28310	cd_4_group_28378	cd_2_group_26317
PDT000785864.1	PDS000198470.76	SAMN15507391	clinical	cd_8_group_28310	cd_4_group_28378	cd_2_group_26317
PDT000664249.1	PDS000198470.76	SAMN13873589	clinical	cd_8_group_28310	cd_4_group_28378	cd_2_group_28043
PDT000767281.1	PDS000198470.76	SAMN15250025	clinical	cd_8_group_28310	cd_4_group_28378	cd_2_group_28043
PDT000816999.1	PDS000198470.76	SAMN15860594	clinical	cd_8_group_28310	cd_4_group_28378	cd_2_group_28043
PDT000833571.1	PDS000198470.76	SAMN16090683	clinical	cd_8_group_28310	cd_4_group_28378	cd_2_group_28043
PDT000842057.1	PDS000198470.76	SAMN16238570	clinical	cd_8_group_28310	cd_4_group_28378	cd_2_group_28043
PDT000853619.1	PDS000198470.76	SAMN16355459	clinical	cd_8_group_28310	cd_4_group_28378	cd_2_group_28043
PDT001115279.1	PDS000198470.76	SAMN20932097	clinical	cd_8_group_28310	cd_4_group_28378	cd_2_group_28043
PDT000848650.1	PDS000198470.76	SAMN16278379	clinical	cd_8_group_28310	cd_4_group_28378	cd_2_group_32866
PDT000883988.1	PDS000198470.76	SAMN16709880	clinical	cd_8_group_28310	cd_4_group_28378	cd_2_group_32866
PDT000905799.1	PDS000198470.76	SAMN17022071	clinical	cd_8_group_28310	cd_4_group_28378	cd_2_group_32866
PDT001058527.1	PDS000198470.76	SAMN19514751	clinical	cd_8_group_28310	cd_4_group_28378	cd_2_group_32866
PDT001074858.1	PDS000198470.76	SAMN19801982	clinical	cd_8_group_28310	cd_4_group_28378	cd_2_group_32866
PDT001326633.1	PDS000198470.76	SAMN28956730	clinical	cd_8_group_28310	cd_4_group_28378	cd_2_group_45690
PDT001982271.1	PDS000198470.76	SAMN38224718	clinical	cd_8_group_28310	cd_4_group_28378	cd_2_group_45690
PDT002077534.1	PDS000027613.96	SAMN39933217	clinical	cd_8_group_28311	-	-
PDT002366761.1	PDS000027613.96	SAMN43526711	clinical	cd_8_group_28311	-	-
PDT002343121.1	PDS000027613.96	SAMN43398348	clinical	cd_8_group_28311	cd_4_group_28379	-
PDT002841694.1	PDS000027613.96	SAMN50089051	clinical	cd_8_group_28311	cd_4_group_28379	-
PDT000608809.1	PDS000027613.96	SAMN13035664	clinical	cd_8_group_28311	cd_4_group_28379	cd_2_group_26318
PDT000800282.1	PDS000027613.96	SAMN15690822	environmental/other	cd_8_group_28311	cd_4_group_28379	cd_2_group_26318
PDT000794911.1	PDS000027613.96	SAMN15609927	environmental/other	cd_8_group_28311	cd_4_group_28379	cd_2_group_31570
PDT001740108.1	PDS000027613.96	SAMN35154740	clinical	cd_8_group_28311	cd_4_group_28379	cd_2_group_31570
PDT001826453.1	PDS000027613.96	SAMN36697315	clinical	cd_8_group_28311	cd_4_group_28379	cd_2_group_31570
PDT001827881.1	PDS000027613.96	SAMN36702492	clinical	cd_8_group_28311	cd_4_group_28379	cd_2_group_31570
PDT002189848.1	PDS000027613.96	SAMN41710701	clinical	cd_8_group_28311	cd_4_group_28379	cd_2_group_31570
PDT002364780.1	PDS000027613.96	SAMN43513598	clinical	cd_8_group_28311	cd_4_group_28379	cd_2_group_31570
PDT002778986.1	PDS000027613.96	SAMN48686425	clinical	cd_8_group_28311	cd_4_group_28379	cd_2_group_31570
PDT002803846.1	PDS000027613.96	SAMN49035193	clinical	cd_8_group_28311	cd_4_group_28379	cd_2_group_31570
PDT002834003.1	PDS000027613.96	SAMN49947223	clinical	cd_8_group_28311	cd_4_group_28379	cd_2_group_31570
PDT000986501.1	PDS000027613.96	SAMN18350650	environmental/other	cd_8_group_28311	cd_4_group_28379	cd_2_group_36632
PDT001105802.1	PDS000027613.96	SAMN20666134	clinical	cd_8_group_28311	cd_4_group_28379	cd_2_group_36632
PDT001452264.1	PDS000027613.96	SAMN31274007	clinical	cd_8_group_28311	cd_4_group_51558	cd_2_group_49319
PDT001600126.1	PDS000027613.96	SAMN33010145	clinical	cd_8_group_28311	cd_4_group_51558	cd_2_group_49319
PDT001615572.1	PDS000027613.96	SAMN33293763	clinical	cd_8_group_28311	cd_4_group_51558	cd_2_group_49319
PDT001759410.1	PDS000027613.96	SAMN35368891	clinical	cd_8_group_28311	cd_4_group_51558	cd_2_group_49319
PDT000608830.1	PDS000051998.7	SAMN13035926	clinical	cd_8_group_28312	cd_4_group_28380	cd_2_group_26319
PDT000608831.1	PDS000051998.7	SAMN13035922	clinical	cd_8_group_28312	cd_4_group_28380	cd_2_group_26319
PDT000608839.1	PDS000051998.7	SAMN13035955	clinical	cd_8_group_28312	cd_4_group_28380	cd_2_group_26319
PDT000608840.1	PDS000051998.7	SAMN13035961	clinical	cd_8_group_28312	cd_4_group_28380	cd_2_group_26319
PDT000608841.1	PDS000051998.7	SAMN13035959	clinical	cd_8_group_28312	cd_4_group_28380	cd_2_group_26319
PDT000608842.1	PDS000051998.7	SAMN13035956	clinical	cd_8_group_28312	cd_4_group_28380	cd_2_group_26319
PDT000608844.1	PDS000051998.7	SAMN13035962	clinical	cd_8_group_28312	cd_4_group_28380	cd_2_group_26319
PDT000608845.1	PDS000051998.7	SAMN13035960	clinical	cd_8_group_28312	cd_4_group_28380	cd_2_group_26319
PDT000608860.1	PDS000051998.7	SAMN13035975	clinical	cd_8_group_28312	cd_4_group_28380	cd_2_group_26319
PDT000608863.1	PDS000051998.7	SAMN13035974	clinical	cd_8_group_28312	cd_4_group_28380	cd_2_group_26319
PDT000608892.1	PDS000051998.7	SAMN13035979	clinical	cd_8_group_28312	cd_4_group_28380	cd_2_group_26319
PDT000608937.1	PDS000051998.7	SAMN13035987	clinical	cd_8_group_28312	cd_4_group_28380	cd_2_group_26319
PDT000608987.1	PDS000051998.7	SAMN13037299	clinical	cd_8_group_28312	cd_4_group_28380	cd_2_group_26319
PDT000608988.1	PDS000051998.7	SAMN13037296	clinical	cd_8_group_28312	cd_4_group_28380	cd_2_group_26319
PDT000608989.1	PDS000051998.7	SAMN13037302	clinical	cd_8_group_28312	cd_4_group_28380	cd_2_group_26319
PDT000608990.1	PDS000051998.7	SAMN13037297	clinical	cd_8_group_28312	cd_4_group_28380	cd_2_group_26319
PDT000608991.1	PDS000051998.7	SAMN13037298	clinical	cd_8_group_28312	cd_4_group_28380	cd_2_group_26319
PDT000608992.1	PDS000051998.7	SAMN13037300	clinical	cd_8_group_28312	cd_4_group_28380	cd_2_group_26319
PDT000608994.1	PDS000051998.7	SAMN13037301	clinical	cd_8_group_28312	cd_4_group_28380	cd_2_group_26319
PDT000608996.1	PDS000051998.7	SAMN13037308	clinical	cd_8_group_28312	cd_4_group_28380	cd_2_group_26319
PDT000611872.1	PDS000051998.7	SAMN13037309	clinical	cd_8_group_28312	cd_4_group_28380	cd_2_group_26319
PDT000641571.1	PDS000051998.7	SAMN13513123	clinical	cd_8_group_28312	cd_4_group_28380	cd_2_group_26319
PDT000646351.1	PDS000051998.7	SAMN13610216	clinical	cd_8_group_28312	cd_4_group_28380	cd_2_group_26319
PDT000668887.1	PDS000051998.7	SAMN13906948	clinical	cd_8_group_28312	cd_4_group_28380	cd_2_group_26319
PDT000823025.1	PDS000051998.7	SAMN15933650	clinical	cd_8_group_28312	cd_4_group_28380	cd_2_group_26319
PDT000841676.1	PDS000051998.7	SAMN16236516	clinical	cd_8_group_28312	cd_4_group_28380	cd_2_group_26319
PDT000608832.1	PDS000032555.320	SAMN13035958	clinical	cd_8_group_28313	cd_4_group_28381	-
PDT000790028.1	PDS000032555.320	SAMN15573973	clinical	cd_8_group_28313	cd_4_group_28381	-
PDT001212596.1	PDS000032555.320	SAMN24449076	clinical	cd_8_group_28313	cd_4_group_28381	-
PDT000608878.1	PDS000239639.11	SAMN13034548	environmental/other	cd_8_group_28314	-	-
PDT000642100.1	PDS000239639.11	SAMN13511698	environmental/other	cd_8_group_28314	-	-
PDT000986250.1	PDS000239639.11	SAMN18347558	environmental/other	cd_8_group_28314	-	-
PDT000991463.1	PDS000239639.11	SAMN18511448	environmental/other	cd_8_group_28314	-	-
PDT001042987.1	PDS000239639.11	SAMN19274656	environmental/other	cd_8_group_28314	-	-
PDT001043487.1	PDS000239639.11	SAMN19281658	environmental/other	cd_8_group_28314	-	-
PDT001312503.1	PDS000239639.11	SAMN28571711	environmental/other	cd_8_group_28314	-	-
PDT001517651.1	PDS000239639.11	SAMN32116186	environmental/other	cd_8_group_28314	-	-
PDT001596917.1	PDS000239639.11	SAMN32960143	environmental/other	cd_8_group_28314	-	-
PDT001726715.1	PDS000239639.11	SAMN35000576	environmental/other	cd_8_group_28314	-	-
PDT001727919.1	PDS000239639.11	SAMN35009938	environmental/other	cd_8_group_28314	-	-
PDT001730221.1	PDS000239639.11	SAMN35062913	environmental/other	cd_8_group_28314	-	-
PDT001758993.1	PDS000239639.11	SAMN35365120	environmental/other	cd_8_group_28314	-	-
PDT002774055.1	PDS000239639.11	SAMN46199759	environmental/other	cd_8_group_28314	-	-
PDT000925704.1	PDS000239639.11	SAMN17175533	environmental/other	cd_8_group_28314	cd_4_group_37667	-
PDT001113653.1	PDS000239639.11	SAMN20887920	environmental/other	cd_8_group_28314	cd_4_group_37667	-
PDT001278881.1	PDS000239639.11	SAMN27156431	environmental/other	cd_8_group_28314	cd_4_group_37667	-
PDT001353124.1	PDS000239639.11	SAMN29512577	environmental/other	cd_8_group_28314	cd_4_group_37667	-
PDT001407562.1	PDS000239639.11	SAMN30618608	environmental/other	cd_8_group_28314	cd_4_group_37667	-
PDT001446622.1	PDS000239639.11	SAMN31209223	environmental/other	cd_8_group_28314	cd_4_group_37667	-
PDT001591193.1	PDS000239639.11	SAMN32919206	environmental/other	cd_8_group_28314	cd_4_group_37667	-
PDT000926115.1	PDS000239639.11	SAMN17188040	environmental/other	cd_8_group_28314	cd_4_group_37667	cd_2_group_35326
PDT000989859.1	PDS000239639.11	SAMN18445858	environmental/other	cd_8_group_28314	cd_4_group_37667	cd_2_group_35326
PDT001076283.1	PDS000239639.11	SAMN19840679	environmental/other	cd_8_group_28314	cd_4_group_37667	cd_2_group_35326
PDT001175532.1	PDS000239639.11	SAMN23167909	environmental/other	cd_8_group_28314	cd_4_group_37667	cd_2_group_35326
PDT001177725.1	PDS000239639.11	SAMN23244610	environmental/other	cd_8_group_28314	cd_4_group_37667	cd_2_group_35326
PDT001025670.1	PDS000239639.11	SAMN19110617	environmental/other	cd_8_group_28314	cd_4_group_37667	cd_2_group_37697
PDT001038112.1	PDS000239639.11	SAMN19110607	environmental/other	cd_8_group_28314	cd_4_group_37667	cd_2_group_37697
PDT000940430.1	PDS000239639.11	SAMN17527584	environmental/other	cd_8_group_28314	cd_4_group_38174	-
PDT000976302.1	PDS000239639.11	SAMN18098498	environmental/other	cd_8_group_28314	cd_4_group_38174	-
PDT000608899.1	PDS000217830.37	SAMN13034550	environmental/other	cd_8_group_28315	cd_4_group_28383	cd_2_group_26321
PDT000639644.1	PDS000217830.37	SAMN13472424	environmental/other	cd_8_group_28315	cd_4_group_28383	cd_2_group_26321
PDT000608907.1	PDS000239639.11	SAMN13034476	environmental/other	cd_8_group_28316	-	-
PDT002269752.1	PDS000239639.11	SAMEA112815196	NULL	cd_8_group_28316	cd_4_group_64875	cd_2_group_63539
PDT002326525.1	PDS000239639.11	SAMEA9478595	NULL	cd_8_group_28316	cd_4_group_64875	cd_2_group_63539
PDT000608936.1	PDS000222178.5	SAMN13035985	clinical	cd_8_group_28317	-	-
PDT001127531.1	PDS000222178.5	SAMN21389141	clinical	cd_8_group_28317	-	-
PDT001276743.1	PDS000222178.5	SAMN27025960	clinical	cd_8_group_28317	-	-
PDT002386519.1	PDS000222178.5	SAMN43804199	clinical	cd_8_group_28317	-	-
PDT000608962.1	PDS000210843.32	SAMN13034475	environmental/other	cd_8_group_28318	-	-
PDT000624649.1	PDS000210843.32	SAMN13198192	environmental/other	cd_8_group_28318	-	-
PDT000608970.1	PDS000054306.4	SAMN13036665	clinical	cd_8_group_28319	cd_4_group_28385	cd_2_group_26325
PDT000642141.1	PDS000054306.4	SAMN13516550	clinical	cd_8_group_28319	cd_4_group_28385	cd_2_group_26325
PDT001312355.1	PDS000054306.4	SAMEA8272484	NULL	cd_8_group_28319	cd_4_group_28385	cd_2_group_26325
PDT000050239.2	PDS000031889.1	SAMN02846153	environmental/other	cd_8_group_2832	cd_4_group_2711	-
PDT000060359.2	PDS000031889.1	SAMN02846152	environmental/other	cd_8_group_2832	cd_4_group_2711	-
PDT000608986.1	PDS000009466.607	SAMN13037226	clinical	cd_8_group_28320	cd_4_group_28386	-
PDT001115460.1	PDS000009466.607	SAMN20934357	clinical	cd_8_group_28320	cd_4_group_28386	-
PDT000609030.1	PDS000091518.4	SAMN13038979	clinical	cd_8_group_28321	-	-
PDT002230472.1	PDS000091518.4	SAMN42081524	clinical	cd_8_group_28321	-	-
PDT000609031.1	PDS000029636.1094	SAMN13038982	clinical	cd_8_group_28322	cd_4_group_28387	cd_2_group_26328
PDT001222474.1	PDS000029636.1094	SAMN24921538	clinical	cd_8_group_28322	cd_4_group_28387	cd_2_group_26328
PDT001450161.1	PDS000029636.1094	SAMN31237724	clinical	cd_8_group_28322	cd_4_group_28387	cd_2_group_26328
PDT000609033.1	PDS000032739.236	SAMN13038989	clinical	cd_8_group_28323	cd_4_group_28388	cd_2_group_26329
PDT002260228.1	PDS000032739.236	SAMN42586374	clinical	cd_8_group_28323	cd_4_group_28388	cd_2_group_26329
PDT000609520.1	PDS000032654.291	SAMN13040874	clinical	cd_8_group_28324	-	-
PDT001479997.1	PDS000032654.291	SAMN31642965	clinical	cd_8_group_28324	cd_4_group_52124	cd_2_group_49871
PDT001526088.1	PDS000032654.291	SAMN32224740	clinical	cd_8_group_28324	cd_4_group_52124	cd_2_group_49871
PDT001159332.1	PDS000030237.1607	SAMN22483441	clinical	cd_8_group_28325	-	-
PDT001294607.1	PDS000030237.1607	SAMN27783544	clinical	cd_8_group_28325	-	-
PDT002675917.1	PDS000030237.1607	SAMN47438824	environmental/other	cd_8_group_28325	-	-
PDT002898946.1	PDS000030237.1607	SAMN50810643	environmental/other	cd_8_group_28325	-	-
PDT000609524.1	PDS000030237.1607	SAMN13040931	clinical	cd_8_group_28325	cd_4_group_28390	cd_2_group_26333
PDT000650782.1	PDS000030237.1607	SAMN13686285	clinical	cd_8_group_28325	cd_4_group_28390	cd_2_group_26333
PDT000663673.1	PDS000030237.1607	SAMN13867179	clinical	cd_8_group_28325	cd_4_group_28390	cd_2_group_26333
PDT000708854.1	PDS000030237.1607	SAMN14374613	clinical	cd_8_group_28325	cd_4_group_28390	cd_2_group_26333
PDT000747565.1	PDS000030237.1607	SAMN15016508	clinical	cd_8_group_28325	cd_4_group_28390	cd_2_group_26333
PDT000787138.1	PDS000030237.1607	SAMN15517288	clinical	cd_8_group_28325	cd_4_group_28390	cd_2_group_26333
PDT000932179.1	PDS000030237.1607	SAMN17308874	clinical	cd_8_group_28325	cd_4_group_28390	cd_2_group_26333
PDT000976226.1	PDS000030237.1607	SAMN18095311	clinical	cd_8_group_28325	cd_4_group_28390	cd_2_group_26333
PDT001383624.1	PDS000030237.1607	SAMN30237493	clinical	cd_8_group_28325	cd_4_group_28390	cd_2_group_26333
PDT001042940.1	PDS000030237.1607	SAMN19274642	environmental/other	cd_8_group_28325	cd_4_group_28390	cd_2_group_37811
PDT001147631.1	PDS000030237.1607	SAMN22165053	clinical	cd_8_group_28325	cd_4_group_28390	cd_2_group_37811
PDT001400346.1	PDS000030237.1607	SAMN30526072	clinical	cd_8_group_28325	cd_4_group_50395	-
PDT001614345.1	PDS000030237.1607	SAMN33273667	clinical	cd_8_group_28325	cd_4_group_50395	-
PDT001818211.1	PDS000030237.1607	SAMN36493974	clinical	cd_8_group_28325	cd_4_group_50395	-
PDT000708458.1	PDS000002536.178	SAMN14353664	clinical	cd_8_group_28326	cd_4_group_28391	-
PDT000976275.1	PDS000002536.178	SAMN18096880	clinical	cd_8_group_28326	cd_4_group_28391	-
PDT000609527.1	PDS000002536.178	SAMN13040934	clinical	cd_8_group_28326	cd_4_group_28391	cd_2_group_26334
PDT000620974.1	PDS000002536.178	SAMN13169205	clinical	cd_8_group_28326	cd_4_group_28391	cd_2_group_26334
PDT000656242.1	PDS000002536.178	SAMN13762529	clinical	cd_8_group_28326	cd_4_group_28391	cd_2_group_26334
PDT000609564.1	PDS000110045.1	SAMN13041384	clinical	cd_8_group_28327	cd_4_group_28394	cd_2_group_26339
PDT001312006.1	PDS000110045.1	SAMEA8272496	NULL	cd_8_group_28327	cd_4_group_28394	cd_2_group_26339
PDT000609565.1	PDS000004395.672	SAMN13041318	clinical	cd_8_group_28328	cd_4_group_28395	cd_2_group_26340
PDT001312002.1	PDS000004395.672	SAMEA8272492	NULL	cd_8_group_28328	cd_4_group_28395	cd_2_group_26340
PDT000609567.1	PDS000004395.672	SAMN13041319	clinical	cd_8_group_28329	cd_4_group_28396	cd_2_group_26341
PDT001312361.1	PDS000004395.672	SAMEA8272489	NULL	cd_8_group_28329	cd_4_group_28396	cd_2_group_26341
PDT000050266.3	PDS000004383.112	SAMN03291533	environmental/other	cd_8_group_2833	-	-
PDT000077449.3	PDS000004383.112	SAMN03842232	environmental/other	cd_8_group_2833	cd_4_group_4690	cd_2_group_4175
PDT000077481.3	PDS000004383.112	SAMN03842233	environmental/other	cd_8_group_2833	cd_4_group_4690	cd_2_group_4175
PDT000609581.1	PDS000026970.1233	SAMN13041505	clinical	cd_8_group_28330	-	-
PDT000826636.1	PDS000026970.1233	SAMN15944076	clinical	cd_8_group_28330	-	-
PDT002014727.1	PDS000026970.1233	SAMN38640456	clinical	cd_8_group_28330	-	-
PDT000609585.1	PDS000029758.244	SAMN13041511	clinical	cd_8_group_28331	cd_4_group_28397	cd_2_group_26343
PDT002180796.1	PDS000029758.244	SAMN41580272	clinical	cd_8_group_28331	cd_4_group_28397	cd_2_group_26343
PDT000609589.1	PDS000003801.341	SAMN13041503	clinical	cd_8_group_28332	-	-
PDT002318125.1	PDS000003801.341	SAMN43162864	clinical	cd_8_group_28332	-	-
PDT001117299.1	PDS000003801.341	SAMN20984561	clinical	cd_8_group_28332	cd_4_group_42169	-
PDT002266585.1	PDS000003801.341	SAMN42838817	clinical	cd_8_group_28332	cd_4_group_42169	-
PDT000609605.1	PDS000013987.157	SAMN13041634	clinical	cd_8_group_28333	-	-
PDT000644059.1	PDS000013987.157	SAMN13550624	clinical	cd_8_group_28333	-	-
PDT000724343.1	PDS000013987.157	SAMN14644222	clinical	cd_8_group_28333	-	-
PDT000773705.1	PDS000013987.157	SAMN15398936	clinical	cd_8_group_28333	-	-
PDT001264720.1	PDS000013987.157	SAMN26524964	clinical	cd_8_group_28333	-	-
PDT002018487.1	PDS000013987.157	SAMN38692539	clinical	cd_8_group_28333	-	-
PDT000609619.1	PDS000011909.379	SAMN13041639	clinical	cd_8_group_28334	cd_4_group_28401	cd_2_group_26345
PDT001208323.1	PDS000011909.379	SAMN24265656	clinical	cd_8_group_28334	cd_4_group_28401	cd_2_group_26345
PDT000609633.1	PDS000026970.1233	SAMN13041663	clinical	cd_8_group_28335	cd_4_group_28402	cd_2_group_26346
PDT001098330.1	PDS000026970.1233	SAMN20484820	clinical	cd_8_group_28335	cd_4_group_28402	cd_2_group_26346
PDT000609634.1	PDS000049839.22	SAMN13041661	clinical	cd_8_group_28336	cd_4_group_28403	cd_2_group_26347
PDT000619497.1	PDS000049839.22	SAMN13152191	clinical	cd_8_group_28336	cd_4_group_28403	cd_2_group_26347
PDT000609635.1	PDS000052055.2	SAMN13041658	clinical	cd_8_group_28337	cd_4_group_28404	cd_2_group_26348
PDT000609639.1	PDS000052055.2	SAMN13041664	clinical	cd_8_group_28337	cd_4_group_28404	cd_2_group_26348
PDT000609640.1	PDS000027948.279	SAMN13041670	clinical	cd_8_group_28338	-	-
PDT000619530.1	PDS000027948.279	SAMN13152421	clinical	cd_8_group_28338	-	-
PDT000609695.1	PDS000052075.2	SAMN13041894	clinical	cd_8_group_28339	cd_4_group_28405	cd_2_group_26349
PDT000610282.1	PDS000052075.2	SAMN13050798	clinical	cd_8_group_28339	cd_4_group_28405	cd_2_group_26349
PDT000050279.2	PDS000031867.1	SAMN02846488	environmental/other	cd_8_group_2834	cd_4_group_2713	cd_2_group_2404
PDT000050290.2	PDS000031867.1	SAMN02846487	environmental/other	cd_8_group_2834	cd_4_group_2713	cd_2_group_2404
PDT000609702.1	PDS000238526.14	SAMN13041903	clinical	cd_8_group_28340	cd_4_group_28406	-
PDT001419202.1	PDS000238526.14	SAMN30875623	clinical	cd_8_group_28340	cd_4_group_28406	-
PDT000609739.1	PDS000076604.959	SAMN13042248	clinical	cd_8_group_28341	cd_4_group_28408	cd_2_group_26352
PDT000719812.1	PDS000076604.959	SAMN14543655	clinical	cd_8_group_28341	cd_4_group_28408	cd_2_group_26352
PDT000609747.1	PDS000052049.6	SAMN13042262	clinical	cd_8_group_28342	cd_4_group_28409	cd_2_group_26354
PDT000647742.1	PDS000052049.6	SAMN13624053	clinical	cd_8_group_28342	cd_4_group_28409	cd_2_group_26354
PDT002174284.1	PDS000052049.6	SAMN41510989	clinical	cd_8_group_28342	cd_4_group_28409	cd_2_group_26354
PDT000609749.1	PDS000127718.470	SAMN13042265	clinical	cd_8_group_28343	cd_4_group_28410	cd_2_group_26355
PDT000624689.1	PDS000127718.470	SAMN13221189	clinical	cd_8_group_28343	cd_4_group_28410	cd_2_group_26355
PDT000609766.1	PDS000215642.28	SAMN13042725	clinical	cd_8_group_28344	cd_4_group_28412	-
PDT000843325.1	PDS000215642.28	SAMN16231301	environmental/other	cd_8_group_28344	cd_4_group_28412	-
PDT000610002.1	PDS000052603.1	SAMN13047588	environmental/other	cd_8_group_28345	cd_4_group_28416	cd_2_group_26361
PDT000616436.1	PDS000052603.1	SAMN13087154	environmental/other	cd_8_group_28345	cd_4_group_28416	cd_2_group_26361
PDT000610118.1	PDS000052048.2	SAMN13047844	environmental/other	cd_8_group_28346	cd_4_group_28417	-
PDT000610003.1	PDS000052048.2	SAMN13047594	environmental/other	cd_8_group_28346	cd_4_group_28417	cd_2_group_26362
PDT000610022.1	PDS000052048.2	SAMN13047626	environmental/other	cd_8_group_28346	cd_4_group_28417	cd_2_group_26362
PDT000610028.1	PDS000052048.2	SAMN13047635	environmental/other	cd_8_group_28346	cd_4_group_28417	cd_2_group_26362
PDT000610105.1	PDS000052048.2	SAMN13047824	environmental/other	cd_8_group_28346	cd_4_group_28417	cd_2_group_26362
PDT000610114.1	PDS000052048.2	SAMN13047839	environmental/other	cd_8_group_28346	cd_4_group_28417	cd_2_group_26362
PDT000610004.1	PDS000052076.1	SAMN13047599	environmental/other	cd_8_group_28347	cd_4_group_28418	cd_2_group_26363
PDT000610072.1	PDS000052076.1	SAMN13047688	environmental/other	cd_8_group_28347	cd_4_group_28418	cd_2_group_26363
PDT000610006.3	PDS000058567.1	SAMN13047609	environmental/other	cd_8_group_28348	cd_4_group_28420	-
PDT000610066.3	PDS000058567.1	SAMN13047674	environmental/other	cd_8_group_28348	cd_4_group_28420	-
PDT000610031.1	PDS000026888.178	SAMN13047636	clinical	cd_8_group_28349	-	-
PDT001480175.1	PDS000026888.178	SAMN27655648	clinical	cd_8_group_28349	-	-
PDT001480271.1	PDS000026888.178	SAMN27655654	clinical	cd_8_group_28349	-	-
PDT002153173.1	PDS000026888.178	SAMN40636345	environmental/other	cd_8_group_28349	-	-
PDT002505587.1	PDS000026888.178	SAMN45026110	NULL	cd_8_group_28349	-	-
PDT002153594.1	PDS000026888.178	SAMN40991729	NULL	cd_8_group_28349	cd_4_group_56292	-
PDT002153657.1	PDS000026888.178	SAMN40991665	NULL	cd_8_group_28349	cd_4_group_56292	-
PDT002153720.1	PDS000026888.178	SAMN40991602	NULL	cd_8_group_28349	cd_4_group_56292	-
PDT001772583.1	PDS000026888.178	SAMN35449736	clinical	cd_8_group_28349	cd_4_group_56292	cd_2_group_54245
PDT002153635.1	PDS000026888.178	SAMN40991690	NULL	cd_8_group_28349	cd_4_group_56292	cd_2_group_54245
PDT002153655.1	PDS000026888.178	SAMN40991668	NULL	cd_8_group_28349	cd_4_group_56292	cd_2_group_54245
PDT002153697.1	PDS000026888.178	SAMN40991627	NULL	cd_8_group_28349	cd_4_group_56292	cd_2_group_54245
PDT002153584.1	PDS000026888.178	SAMN40991738	NULL	cd_8_group_28349	cd_4_group_56292	cd_2_group_60919
PDT002153652.1	PDS000026888.178	SAMN40991670	NULL	cd_8_group_28349	cd_4_group_56292	cd_2_group_60919
PDT000050284.2	PDS000031883.1	SAMN02846384	environmental/other	cd_8_group_2835	cd_4_group_2714	cd_2_group_2406
PDT000050293.2	PDS000031883.1	SAMN02846383	environmental/other	cd_8_group_2835	cd_4_group_2714	cd_2_group_2406
PDT000122139.2	PDS000031883.1	SAMN02846307	environmental/other	cd_8_group_2835	cd_4_group_2714	cd_2_group_2406
PDT000610032.1	PDS000127718.470	SAMN13047629	clinical	cd_8_group_28350	-	-
PDT000630255.1	PDS000127718.470	SAMN13322435	clinical	cd_8_group_28350	-	-
PDT000610068.1	PDS000091660.2	SAMN13047672	clinical	cd_8_group_28351	-	-
PDT001073153.1	PDS000091660.2	SAMN19781779	clinical	cd_8_group_28351	-	-
PDT000610086.1	PDS000216718.134	SAMN13047772	environmental/other	cd_8_group_28352	cd_4_group_28422	cd_2_group_26367
PDT000610099.1	PDS000216718.134	SAMN13047787	environmental/other	cd_8_group_28352	cd_4_group_28422	cd_2_group_26367
PDT001296707.1	PDS000029636.1094	SAMN27991772	clinical	cd_8_group_28353	-	-
PDT000610150.1	PDS000029636.1094	SAMN13048040	clinical	cd_8_group_28353	cd_4_group_28424	-
PDT001878020.1	PDS000029636.1094	SAMN37326861	clinical	cd_8_group_28353	cd_4_group_28424	-
PDT000870833.1	PDS000026970.1233	SAMN16582704	clinical	cd_8_group_28354	-	-
PDT002018622.1	PDS000026970.1233	SAMN38693955	clinical	cd_8_group_28354	-	-
PDT000610157.1	PDS000026970.1233	SAMN13048031	clinical	cd_8_group_28354	cd_4_group_28425	cd_2_group_26369
PDT001103428.1	PDS000026970.1233	SAMN20584278	clinical	cd_8_group_28354	cd_4_group_28425	cd_2_group_26369
PDT000610169.1	PDS000016288.28	SAMN13049035	environmental/other	cd_8_group_28355	cd_4_group_28426	-
PDT000921536.1	PDS000016288.28	SAMN17138915	clinical	cd_8_group_28355	cd_4_group_28426	-
PDT000610171.1	PDS000053408.33	SAMN13049092	environmental/other	cd_8_group_28356	cd_4_group_28427	-
PDT000610173.1	PDS000053408.33	SAMN13049071	environmental/other	cd_8_group_28356	cd_4_group_28427	-
PDT000863465.1	PDS000053408.33	SAMN16480830	environmental/other	cd_8_group_28356	cd_4_group_28427	-
PDT000610244.1	PDS000032661.351	SAMN13049641	environmental/other	cd_8_group_28357	cd_4_group_28428	cd_2_group_26370
PDT001361515.1	PDS000032661.351	SAMN29770539	environmental/other	cd_8_group_28357	cd_4_group_28428	cd_2_group_26370
PDT000610277.1	PDS000233286.43	SAMN13050781	clinical	cd_8_group_28358	cd_4_group_28429	cd_2_group_26372
PDT001373823.1	PDS000233286.43	SAMN30028724	clinical	cd_8_group_28358	cd_4_group_28429	cd_2_group_26372
PDT001387416.1	PDS000233286.43	SAMN30284676	clinical	cd_8_group_28358	cd_4_group_28429	cd_2_group_26372
PDT000610278.1	PDS000044773.61	SAMN13050780	clinical	cd_8_group_28359	cd_4_group_28430	cd_2_group_26373
PDT000687826.1	PDS000044773.61	SAMN14137863	clinical	cd_8_group_28359	cd_4_group_28430	cd_2_group_26373
PDT000050307.2	PDS000004170.708	SAMN02918784	environmental/other	cd_8_group_2836	-	-
PDT000162052.2	PDS000004170.708	SAMN06041051	environmental/other	cd_8_group_2836	-	-
PDT001049582.1	PDS000004170.708	SAMN19405841	clinical	cd_8_group_2836	-	-
PDT001129607.1	PDS000004170.708	SAMN21417377	clinical	cd_8_group_2836	-	-
PDT001847925.1	PDS000004170.708	SAMN36935333	environmental/other	cd_8_group_2836	-	-
PDT002239356.1	PDS000004170.708	SAMN42279155	environmental/other	cd_8_group_2836	-	-
PDT002381851.1	PDS000004170.708	SAMN43761629	clinical	cd_8_group_2836	-	-
PDT002552612.1	PDS000004170.708	SAMN46016553	environmental/other	cd_8_group_2836	-	-
PDT002875602.1	PDS000004170.708	SAMN50522414	clinical	cd_8_group_2836	-	-
PDT000083065.2	PDS000004170.708	SAMN03610074	clinical	cd_8_group_2836	cd_4_group_4895	-
PDT000174049.2	PDS000004170.708	SAMN06163831	clinical	cd_8_group_2836	cd_4_group_4895	-
PDT001217388.1	PDS000004170.708	SAMN24691154	environmental/other	cd_8_group_2836	cd_4_group_4895	cd_2_group_42995
PDT001217389.1	PDS000004170.708	SAMN24690358	environmental/other	cd_8_group_2836	cd_4_group_4895	cd_2_group_42995
PDT001217390.1	PDS000004170.708	SAMN24690360	environmental/other	cd_8_group_2836	cd_4_group_4895	cd_2_group_42995
PDT000093219.3	PDS000004170.708	SAMN03787674	environmental/other	cd_8_group_2836	cd_4_group_5183	-
PDT000334377.1	PDS000004170.708	SAMN09474469	clinical	cd_8_group_2836	cd_4_group_5183	-
PDT001018135.1	PDS000004170.708	SAMN18988696	clinical	cd_8_group_2836	cd_4_group_5183	cd_2_group_37389
PDT001021528.1	PDS000004170.708	SAMN19036888	clinical	cd_8_group_2836	cd_4_group_5183	cd_2_group_37389
PDT001024272.1	PDS000004170.708	SAMN19107227	clinical	cd_8_group_2836	cd_4_group_5183	cd_2_group_37389
PDT001026004.1	PDS000004170.708	SAMN19171756	clinical	cd_8_group_2836	cd_4_group_5183	cd_2_group_37389
PDT001610279.1	PDS000004170.708	SAMN33211266	clinical	cd_8_group_2836	cd_4_group_5183	cd_2_group_37389
PDT000610279.1	PDS000108885.163	SAMN13050797	clinical	cd_8_group_28360	cd_4_group_28431	-
PDT000781046.1	PDS000108885.163	SAMN15428645	clinical	cd_8_group_28360	cd_4_group_28431	-
PDT000610286.1	PDS000077440.101	SAMN13050795	clinical	cd_8_group_28361	-	-
PDT001192899.1	PDS000077440.101	SAMEA7470783	NULL	cd_8_group_28361	-	-
PDT000610306.1	PDS000052156.2	SAMN13050933	clinical	cd_8_group_28362	cd_4_group_28432	cd_2_group_26374
PDT000611971.1	PDS000052156.2	SAMN13059534	clinical	cd_8_group_28362	cd_4_group_28432	cd_2_group_26374
PDT000610319.1	PDS000043123.7	SAMN13050929	clinical	cd_8_group_28363	cd_4_group_28433	cd_2_group_26375
PDT000627250.1	PDS000043123.7	SAMN13265803	clinical	cd_8_group_28363	cd_4_group_28433	cd_2_group_26375
PDT000634704.1	PDS000043123.7	SAMN13354121	clinical	cd_8_group_28363	cd_4_group_28433	cd_2_group_26375
PDT000637693.1	PDS000043123.7	SAMN13429447	clinical	cd_8_group_28363	cd_4_group_28433	cd_2_group_26375
PDT000610329.1	PDS000027627.52	SAMN13050942	clinical	cd_8_group_28364	cd_4_group_28434	cd_2_group_26376
PDT000612049.1	PDS000027627.52	SAMN13064199	clinical	cd_8_group_28364	cd_4_group_28434	cd_2_group_26376
PDT000618605.1	PDS000027627.52	SAMN13118769	clinical	cd_8_group_28364	cd_4_group_28434	cd_2_group_26376
PDT000610337.1	PDS000002811.32	SAMN13050944	clinical	cd_8_group_28365	cd_4_group_28435	-
PDT000866190.1	PDS000002811.32	SAMN15599002	clinical	cd_8_group_28365	cd_4_group_28435	cd_2_group_33490
PDT001670620.1	PDS000002811.32	SAMN33927377	clinical	cd_8_group_28365	cd_4_group_28435	cd_2_group_33490
PDT000610343.1	PDS000065758.1566	SAMN13050948	clinical	cd_8_group_28366	-	-
PDT002814751.1	PDS000065758.1566	SAMN49595770	clinical	cd_8_group_28366	-	-
PDT001480764.1	PDS000065758.1566	SAMN31647280	clinical	cd_8_group_28366	cd_4_group_36448	-
PDT000894838.1	PDS000065758.1566	SAMN16849800	clinical	cd_8_group_28366	cd_4_group_36448	cd_2_group_34186
PDT001019514.1	PDS000065758.1566	SAMN19025539	clinical	cd_8_group_28366	cd_4_group_36448	cd_2_group_34186
PDT001327880.1	PDS000065758.1566	SAMN29015554	clinical	cd_8_group_28366	cd_4_group_36448	cd_2_group_34186
PDT000610351.1	PDS000228376.60	SAMN13050951	clinical	cd_8_group_28367	-	-
PDT002819798.1	PDS000228376.60	SAMEA118604141	NULL	cd_8_group_28367	-	-
PDT000610358.1	PDS000096798.302	SAMN13050964	clinical	cd_8_group_28368	cd_4_group_28436	cd_2_group_26378
PDT000621367.1	PDS000096798.302	SAMN13173821	clinical	cd_8_group_28368	cd_4_group_28436	cd_2_group_26378
PDT000610364.1	PDS000029636.1094	SAMN13051037	clinical	cd_8_group_28369	-	-
PDT001882458.1	PDS000029636.1094	SAMN37365355	clinical	cd_8_group_28369	-	-
PDT000050309.2	PDS000031639.2	SAMN02918499	environmental/other	cd_8_group_2837	cd_4_group_2718	cd_2_group_2411
PDT000069824.2	PDS000031639.2	SAMN02918497	environmental/other	cd_8_group_2837	cd_4_group_2718	cd_2_group_2411
PDT000110767.2	PDS000031639.2	SAMN02846189	environmental/other	cd_8_group_2837	cd_4_group_2718	cd_2_group_2411
PDT001742167.1	PDS000085033.695	SAMN35215805	clinical	cd_8_group_28370	-	-
PDT001856801.1	PDS000085033.695	SAMN37083644	clinical	cd_8_group_28370	-	-
PDT000610369.1	PDS000085033.695	SAMN13051154	clinical	cd_8_group_28370	cd_4_group_28438	-
PDT002019389.1	PDS000085033.695	SAMN38695024	clinical	cd_8_group_28370	cd_4_group_28438	-
PDT001137786.1	PDS000085033.695	SAMN21616038	clinical	cd_8_group_28370	cd_4_group_28438	cd_2_group_40678
PDT001351242.1	PDS000085033.695	SAMN29475821	clinical	cd_8_group_28370	cd_4_group_28438	cd_2_group_40678
PDT000610393.1	PDS000026812.360	SAMN13051352	clinical	cd_8_group_28371	cd_4_group_28440	-
PDT001315583.1	PDS000026812.360	SAMN28681384	clinical	cd_8_group_28371	cd_4_group_28440	-
PDT000610456.1	PDS000052136.1	SAMN13051639	clinical	cd_8_group_28372	cd_4_group_28441	cd_2_group_26382
PDT000610472.1	PDS000052136.1	SAMN13051640	clinical	cd_8_group_28372	cd_4_group_28441	cd_2_group_26382
PDT000610460.1	PDS000230123.1	SAMN13051623	clinical	cd_8_group_28373	-	-
PDT002765296.1	PDS000230123.1	SAMN48442218	clinical	cd_8_group_28373	-	-
PDT000610469.1	PDS000076828.4	SAMN13051632	clinical	cd_8_group_28374	-	-
PDT000902997.1	PDS000076828.4	SAMN16989556	clinical	cd_8_group_28374	-	-
PDT001398408.1	PDS000002218.949	SAMN30501151	environmental/other	cd_8_group_28375	cd_4_group_28444	-
PDT000610492.1	PDS000002218.949	SAMN13051562	environmental/other	cd_8_group_28375	cd_4_group_28444	cd_2_group_26387
PDT001416828.1	PDS000002218.949	SAMN30839725	environmental/other	cd_8_group_28375	cd_4_group_28444	cd_2_group_26387
PDT001541967.1	PDS000002218.949	SAMN32349773	environmental/other	cd_8_group_28375	cd_4_group_28444	cd_2_group_26387
PDT000610638.1	PDS000241216.6	SAMN13051959	clinical	cd_8_group_28376	cd_4_group_28446	cd_2_group_26389
PDT000627309.1	PDS000241216.6	SAMN13266258	clinical	cd_8_group_28376	cd_4_group_28446	cd_2_group_26389
PDT000636806.1	PDS000241216.6	SAMN13392843	clinical	cd_8_group_28376	cd_4_group_28446	cd_2_group_26389
PDT000610946.1	PDS000239639.11	SAMN13054513	environmental/other	cd_8_group_28377	-	-
PDT000794906.1	PDS000239639.11	SAMN15609926	environmental/other	cd_8_group_28377	-	-
PDT000610955.1	PDS000036739.9	SAMN13056450	clinical	cd_8_group_28378	cd_4_group_28447	-
PDT001116547.1	PDS000036739.9	SAMN20970128	clinical	cd_8_group_28378	cd_4_group_28447	-
PDT000610966.1	PDS000052135.6	SAMN13056548	clinical	cd_8_group_28379	cd_4_group_28448	cd_2_group_26390
PDT000610972.1	PDS000052135.6	SAMN13056648	clinical	cd_8_group_28379	cd_4_group_28448	cd_2_group_26390
PDT000050323.2	PDS000031631.3	SAMN02918782	environmental/other	cd_8_group_2838	cd_4_group_2719	-
PDT000050329.2	PDS000031631.3	SAMN02918781	environmental/other	cd_8_group_2838	cd_4_group_2719	-
PDT000917995.1	PDS000028064.27	SAMN17088985	clinical	cd_8_group_28380	-	-
PDT001173397.1	PDS000028064.27	SAMN23039161	clinical	cd_8_group_28380	-	-
PDT000900662.1	PDS000028064.27	SAMN16951509	clinical	cd_8_group_28380	cd_4_group_28449	-
PDT001813934.1	PDS000028064.27	SAMN36381924	clinical	cd_8_group_28380	cd_4_group_28449	-
PDT002850478.1	PDS000028064.27	SAMN50197244	clinical	cd_8_group_28380	cd_4_group_28449	-
PDT000610970.1	PDS000028064.27	SAMN13056652	clinical	cd_8_group_28380	cd_4_group_28449	cd_2_group_26391
PDT000610976.1	PDS000028064.27	SAMN13056659	clinical	cd_8_group_28380	cd_4_group_28449	cd_2_group_26391
PDT000625701.1	PDS000028064.27	SAMN13243644	clinical	cd_8_group_28380	cd_4_group_28449	cd_2_group_26391
PDT000710846.1	PDS000028064.27	SAMN14414777	clinical	cd_8_group_28380	cd_4_group_28449	cd_2_group_26391
PDT000750418.1	PDS000028064.27	SAMN15060550	clinical	cd_8_group_28380	cd_4_group_28449	cd_2_group_26391
PDT000764588.1	PDS000028064.27	SAMN15223975	clinical	cd_8_group_28380	cd_4_group_28449	cd_2_group_26391
PDT000989673.1	PDS000028064.27	SAMN18438614	clinical	cd_8_group_28380	cd_4_group_28449	cd_2_group_26391
PDT000990506.1	PDS000028064.27	SAMN18476832	clinical	cd_8_group_28380	cd_4_group_28449	cd_2_group_26391
PDT001014404.1	PDS000028064.27	SAMN18870622	clinical	cd_8_group_28380	cd_4_group_28449	cd_2_group_26391
PDT002173258.1	PDS000028064.27	SAMN41492553	clinical	cd_8_group_28380	cd_4_group_28449	cd_2_group_26391
PDT000610971.1	PDS000032137.205	SAMN13056654	clinical	cd_8_group_28381	-	-
PDT001450844.1	PDS000032137.205	SAMN31252614	clinical	cd_8_group_28381	-	-
PDT000610998.1	PDS000028609.6	SAMN13056725	clinical	cd_8_group_28382	cd_4_group_28451	cd_2_group_26394
PDT002173226.1	PDS000028609.6	SAMN41492433	clinical	cd_8_group_28382	cd_4_group_28451	cd_2_group_26394
PDT000611387.1	PDS000004406.525	SAMN13056759	clinical	cd_8_group_28383	-	-
PDT002430637.1	PDS000004406.525	SAMN44457720	clinical	cd_8_group_28383	-	-
PDT001159683.1	PDS000214890.109	SAMN22504077	clinical	cd_8_group_28384	-	-
PDT000611402.1	PDS000214890.109	SAMN13056780	clinical	cd_8_group_28384	cd_4_group_28453	cd_2_group_26395
PDT002173245.1	PDS000214890.109	SAMN41492435	clinical	cd_8_group_28384	cd_4_group_28453	cd_2_group_26395
PDT000611407.1	PDS000067040.1	SAMN13056797	clinical	cd_8_group_28385	-	-
PDT000810062.1	PDS000067040.1	SAMN15823146	clinical	cd_8_group_28385	-	-
PDT000611429.1	PDS000026849.70	SAMN13056813	clinical	cd_8_group_28386	-	-
PDT002521647.1	PDS000026849.70	SAMN45249294	clinical	cd_8_group_28386	-	-
PDT000611436.1	PDS000032634.369	SAMN13057225	clinical	cd_8_group_28387	-	-
PDT001077965.1	PDS000032634.369	SAMN19876788	clinical	cd_8_group_28387	-	-
PDT001397173.1	PDS000052131.4	SAMN30468614	clinical	cd_8_group_28388	cd_4_group_28459	-
PDT000611484.1	PDS000052131.4	SAMN13057312	environmental/other	cd_8_group_28388	cd_4_group_28459	cd_2_group_26401
PDT000611485.1	PDS000052131.4	SAMN13057308	environmental/other	cd_8_group_28388	cd_4_group_28459	cd_2_group_26401
PDT000611490.1	PDS000052131.4	SAMN13057309	environmental/other	cd_8_group_28388	cd_4_group_28459	cd_2_group_26401
PDT000611510.1	PDS000052131.4	SAMN13057319	environmental/other	cd_8_group_28388	cd_4_group_28459	cd_2_group_26401
PDT000679218.1	PDS000052131.4	SAMN14050988	environmental/other	cd_8_group_28388	cd_4_group_28459	cd_2_group_26401
PDT000679222.1	PDS000052131.4	SAMN14050936	environmental/other	cd_8_group_28388	cd_4_group_28459	cd_2_group_26401
PDT000679231.1	PDS000052131.4	SAMN14050975	environmental/other	cd_8_group_28388	cd_4_group_28459	cd_2_group_26401
PDT000679220.1	PDS000052132.2	SAMN14050990	environmental/other	cd_8_group_28389	cd_4_group_28460	-
PDT000611494.1	PDS000052132.2	SAMN13057311	environmental/other	cd_8_group_28389	cd_4_group_28460	cd_2_group_26402
PDT000611495.1	PDS000052132.2	SAMN13057310	environmental/other	cd_8_group_28389	cd_4_group_28460	cd_2_group_26402
PDT000050326.3	PDS000003947.4	SAMN03291525	environmental/other	cd_8_group_2839	cd_4_group_2720	-
PDT000183309.1	PDS000003947.4	SAMN02442743	environmental/other	cd_8_group_2839	cd_4_group_2720	-
PDT000611530.1	PDS000011604.26	SAMN13057398	clinical	cd_8_group_28390	cd_4_group_28462	-
PDT001134098.1	PDS000011604.26	SAMN21528178	clinical	cd_8_group_28390	cd_4_group_28462	-
PDT000611547.1	PDS000032705.1486	SAMN13057436	clinical	cd_8_group_28391	cd_4_group_28464	cd_2_group_26405
PDT001149261.1	PDS000032705.1486	SAMN22224181	clinical	cd_8_group_28391	cd_4_group_28464	cd_2_group_26405
PDT000611553.1	PDS000053679.1	SAMN13057441	clinical	cd_8_group_28392	cd_4_group_28465	cd_2_group_26406
PDT000630561.1	PDS000053679.1	SAMN13326752	clinical	cd_8_group_28392	cd_4_group_28465	cd_2_group_26406
PDT000611583.1	PDS000053128.1	SAMN13058786	clinical	cd_8_group_28393	cd_4_group_28467	cd_2_group_26409
PDT000622814.1	PDS000053128.1	SAMN13176353	clinical	cd_8_group_28393	cd_4_group_28467	cd_2_group_26409
PDT000611597.1	PDS000054533.1	SAMN13058802	clinical	cd_8_group_28394	cd_4_group_28468	cd_2_group_26411
PDT000646108.1	PDS000054533.1	SAMN13577983	clinical	cd_8_group_28394	cd_4_group_28468	cd_2_group_26411
PDT000611651.1	PDS000004395.672	SAMN13058948	clinical	cd_8_group_28395	cd_4_group_28469	cd_2_group_26414
PDT001312013.1	PDS000004395.672	SAMEA8272502	NULL	cd_8_group_28395	cd_4_group_28469	cd_2_group_26414
PDT000611716.1	PDS000052153.1	SAMN13059354	clinical	cd_8_group_28396	cd_4_group_28471	-
PDT000611739.1	PDS000052153.1	SAMN13059366	clinical	cd_8_group_28396	cd_4_group_28471	-
PDT000611725.1	PDS000027037.562	SAMN13059352	clinical	cd_8_group_28397	-	-
PDT001103314.1	PDS000027037.562	SAMN20571228	clinical	cd_8_group_28397	-	-
PDT001425286.1	PDS000027037.562	SAMN30927465	clinical	cd_8_group_28397	-	-
PDT002453030.1	PDS000027037.562	SAMN44570851	clinical	cd_8_group_28397	-	-
PDT000611732.1	PDS000029636.1094	SAMN13059361	clinical	cd_8_group_28398	cd_4_group_28472	cd_2_group_26416
PDT000623789.1	PDS000029636.1094	SAMN13191517	clinical	cd_8_group_28398	cd_4_group_28472	cd_2_group_26416
PDT000611737.1	PDS000013868.638	SAMN13059373	clinical	cd_8_group_28399	cd_4_group_28473	cd_2_group_26417
PDT000784701.1	PDS000013868.638	SAMN15494881	clinical	cd_8_group_28399	cd_4_group_28473	cd_2_group_26417
PDT002186115.1	PDS000013868.638	SAMN41605850	clinical	cd_8_group_28399	cd_4_group_28473	cd_2_group_26417
PDT000004014.3	PDS000026746.215	SAMN02403338	environmental/other	cd_8_group_284	-	-
PDT000467884.1	PDS000026746.215	SAMN10975442	clinical	cd_8_group_284	-	-
PDT000001761.6	PDS000026746.215	SAMN02403227	environmental/other	cd_8_group_284	cd_4_group_250	cd_2_group_214
PDT000001762.6	PDS000026746.215	SAMN02403228	environmental/other	cd_8_group_284	cd_4_group_250	cd_2_group_214
PDT000133182.2	PDS000026746.215	SAMN05173238	environmental/other	cd_8_group_284	cd_4_group_250	cd_2_group_214
PDT000133183.2	PDS000026746.215	SAMN05173239	environmental/other	cd_8_group_284	cd_4_group_250	cd_2_group_214
PDT000133184.2	PDS000026746.215	SAMN05173240	environmental/other	cd_8_group_284	cd_4_group_250	cd_2_group_214
PDT000134522.2	PDS000026746.215	SAMN05181549	clinical	cd_8_group_284	cd_4_group_250	cd_2_group_214
PDT000134523.2	PDS000026746.215	SAMN05181550	clinical	cd_8_group_284	cd_4_group_250	cd_2_group_214
PDT000134524.2	PDS000026746.215	SAMN05181551	clinical	cd_8_group_284	cd_4_group_250	cd_2_group_214
PDT000121323.2	PDS000026633.35	SAMN04577260	environmental/other	cd_8_group_2840	-	-
PDT000121377.2	PDS000026633.35	SAMN04577314	environmental/other	cd_8_group_2840	-	-
PDT000137297.2	PDS000026633.35	SAMN05366773	environmental/other	cd_8_group_2840	-	-
PDT000050450.2	PDS000026633.35	SAMN03378118	clinical	cd_8_group_2840	cd_4_group_2721	-
PDT000100746.2	PDS000026633.35	SAMN04370490	environmental/other	cd_8_group_2840	cd_4_group_2721	-
PDT000103322.2	PDS000026633.35	SAMN04437780	environmental/other	cd_8_group_2840	cd_4_group_2721	-
PDT000135408.3	PDS000026633.35	SAMN05274309	environmental/other	cd_8_group_2840	cd_4_group_6655	-
PDT000130522.2	PDS000026633.35	SAMN05001757	environmental/other	cd_8_group_2840	cd_4_group_6655	cd_2_group_5945
PDT000131218.2	PDS000026633.35	SAMN05150603	environmental/other	cd_8_group_2840	cd_4_group_6655	cd_2_group_5945
PDT000611738.1	PDS000026819.90	SAMN13059365	clinical	cd_8_group_28400	cd_4_group_28474	-
PDT000793210.1	PDS000026819.90	SAMN15588433	clinical	cd_8_group_28400	cd_4_group_28474	-
PDT000611741.1	PDS000052149.19	SAMN13059377	clinical	cd_8_group_28401	cd_4_group_28475	cd_2_group_26418
PDT000844913.1	PDS000052149.19	SAMN16260755	clinical	cd_8_group_28401	cd_4_group_28475	cd_2_group_26418
PDT001415163.1	PDS000052149.19	SAMN30812565	clinical	cd_8_group_28401	cd_4_group_28475	cd_2_group_48528
PDT001438394.1	PDS000052149.19	SAMN31104619	clinical	cd_8_group_28401	cd_4_group_28475	cd_2_group_48528
PDT001455509.1	PDS000052149.19	SAMN31323344	clinical	cd_8_group_28401	cd_4_group_28475	cd_2_group_48528
PDT001516528.1	PDS000052149.19	SAMN32094300	environmental/other	cd_8_group_28401	cd_4_group_28475	cd_2_group_48528
PDT002857124.1	PDS000052149.19	SAMN50269383	environmental/other	cd_8_group_28401	cd_4_group_28475	cd_2_group_48528
PDT002857139.1	PDS000052149.19	SAMN50270532	environmental/other	cd_8_group_28401	cd_4_group_28475	cd_2_group_48528
PDT002857142.1	PDS000052149.19	SAMN50270531	environmental/other	cd_8_group_28401	cd_4_group_28475	cd_2_group_48528
PDT002870877.1	PDS000052149.19	SAMN50442295	clinical	cd_8_group_28401	cd_4_group_28475	cd_2_group_48528
PDT002888224.1	PDS000052149.19	SAMN50684926	clinical	cd_8_group_28401	cd_4_group_28475	cd_2_group_48528
PDT002899317.1	PDS000052149.19	SAMN50835087	clinical	cd_8_group_28401	cd_4_group_28475	cd_2_group_48528
PDT001752553.1	PDS000052149.19	SAMN35312262	environmental/other	cd_8_group_28401	cd_4_group_28475	cd_2_group_53743
PDT001754050.1	PDS000052149.19	SAMN35312263	environmental/other	cd_8_group_28401	cd_4_group_28475	cd_2_group_53743
PDT001773559.1	PDS000052149.19	SAMN35677648	environmental/other	cd_8_group_28401	cd_4_group_28475	cd_2_group_53743
PDT001824276.1	PDS000052149.19	SAMN36676962	clinical	cd_8_group_28401	cd_4_group_28475	cd_2_group_53743
PDT001824284.1	PDS000052149.19	SAMN36676960	clinical	cd_8_group_28401	cd_4_group_28475	cd_2_group_53743
PDT000611743.1	PDS000216718.134	SAMN13059374	clinical	cd_8_group_28402	cd_4_group_28476	cd_2_group_26419
PDT000619515.1	PDS000216718.134	SAMN13152235	clinical	cd_8_group_28402	cd_4_group_28476	cd_2_group_26419
PDT000623746.1	PDS000216718.134	SAMN13191317	clinical	cd_8_group_28402	cd_4_group_28476	cd_2_group_26419
PDT000611776.1	PDS000032395.605	SAMN13059519	clinical	cd_8_group_28403	-	-
PDT000872606.1	PDS000032395.605	SAMN16596922	clinical	cd_8_group_28403	-	-
PDT000800144.1	PDS000032395.605	SAMN15690301	environmental/other	cd_8_group_28403	cd_4_group_33917	-
PDT001600984.1	PDS000032395.605	SAMN33020727	environmental/other	cd_8_group_28403	cd_4_group_33917	-
PDT000611777.1	PDS000052151.1	SAMN13059524	clinical	cd_8_group_28404	cd_4_group_28477	cd_2_group_26420
PDT000611787.1	PDS000052151.1	SAMN13059529	clinical	cd_8_group_28404	cd_4_group_28477	cd_2_group_26420
PDT000611779.1	PDS000032634.369	SAMN13059517	clinical	cd_8_group_28405	-	-
PDT000664148.1	PDS000032634.369	SAMN13871869	clinical	cd_8_group_28405	cd_4_group_30177	-
PDT001924688.1	PDS000032634.369	SAMN37769098	clinical	cd_8_group_28405	cd_4_group_30177	-
PDT000611781.1	PDS000052152.7	SAMN13059515	clinical	cd_8_group_28406	cd_4_group_28478	-
PDT000625127.1	PDS000052152.7	SAMN13230677	clinical	cd_8_group_28406	cd_4_group_28478	-
PDT000611882.1	PDS000076604.959	SAMN13041652	clinical	cd_8_group_28407	cd_4_group_28480	cd_2_group_26422
PDT000625819.1	PDS000076604.959	SAMN13244653	clinical	cd_8_group_28407	cd_4_group_28480	cd_2_group_26422
PDT000611920.1	PDS000085404.2	SAMN13056777	clinical	cd_8_group_28408	cd_4_group_28481	cd_2_group_26423
PDT001283513.1	PDS000085404.2	SAMN27521826	clinical	cd_8_group_28408	cd_4_group_28481	cd_2_group_26423
PDT000611935.1	PDS000067072.1	SAMN13058844	clinical	cd_8_group_28409	-	-
PDT000814171.1	PDS000067072.1	SAMN15831811	clinical	cd_8_group_28409	-	-
PDT002340989.1	PDS000027927.212	SAMN43365644	clinical	cd_8_group_2841	-	-
PDT000628196.1	PDS000027927.212	SAMN13284220	clinical	cd_8_group_2841	cd_4_group_2722	-
PDT001537621.1	PDS000027927.212	SAMN32313619	clinical	cd_8_group_2841	cd_4_group_2722	-
PDT002461237.1	PDS000027927.212	SAMN44653319	clinical	cd_8_group_2841	cd_4_group_2722	-
PDT000050510.2	PDS000027927.212	SAMN02846599	environmental/other	cd_8_group_2841	cd_4_group_2722	cd_2_group_2415
PDT000050515.2	PDS000027927.212	SAMN02846604	environmental/other	cd_8_group_2841	cd_4_group_2722	cd_2_group_2415
PDT001424474.1	PDS000027927.212	SAMN30921620	clinical	cd_8_group_2841	cd_4_group_2722	cd_2_group_48719
PDT001424618.1	PDS000027927.212	SAMN30926202	clinical	cd_8_group_2841	cd_4_group_2722	cd_2_group_48719
PDT000604542.1	PDS000027927.212	SAMN13013134	clinical	cd_8_group_2841	cd_4_group_28173	cd_2_group_26130
PDT000642723.1	PDS000027927.212	SAMN13520540	clinical	cd_8_group_2841	cd_4_group_28173	cd_2_group_26130
PDT000611977.1	PDS000002867.1521	SAMN13059562	clinical	cd_8_group_28410	cd_4_group_28482	-
PDT001882410.1	PDS000002867.1521	SAMN37364686	clinical	cd_8_group_28410	cd_4_group_28482	cd_2_group_56398
PDT001924872.1	PDS000002867.1521	SAMN37769542	clinical	cd_8_group_28410	cd_4_group_28482	cd_2_group_56398
PDT000611983.1	PDS000052577.1	SAMN13059597	clinical	cd_8_group_28411	cd_4_group_28483	cd_2_group_26424
PDT000617107.1	PDS000052577.1	SAMN13105021	clinical	cd_8_group_28411	cd_4_group_28483	cd_2_group_26424
PDT000612052.1	PDS000214890.109	SAMN13064195	clinical	cd_8_group_28412	cd_4_group_28484	cd_2_group_26426
PDT000612118.1	PDS000214890.109	SAMN13064263	clinical	cd_8_group_28412	cd_4_group_28484	cd_2_group_26426
PDT000999710.1	PDS000214890.109	SAMN18619298	clinical	cd_8_group_28412	cd_4_group_28484	cd_2_group_26426
PDT001655084.1	PDS000214890.109	SAMN33688869	clinical	cd_8_group_28412	cd_4_group_28484	cd_2_group_26426
PDT001655184.1	PDS000214890.109	SAMN33689589	clinical	cd_8_group_28412	cd_4_group_28484	cd_2_group_26426
PDT001655389.1	PDS000214890.109	SAMN33688853	clinical	cd_8_group_28412	cd_4_group_28484	cd_2_group_26426
PDT000612055.1	PDS000003638.86	SAMN13064198	clinical	cd_8_group_28413	cd_4_group_28485	cd_2_group_26427
PDT000618590.1	PDS000003638.86	SAMN13118748	clinical	cd_8_group_28413	cd_4_group_28485	cd_2_group_26427
PDT000647010.1	PDS000003638.86	SAMN13615999	clinical	cd_8_group_28413	cd_4_group_28485	cd_2_group_26427
PDT000612076.1	PDS000053416.1	SAMN13064223	clinical	cd_8_group_28414	cd_4_group_28486	cd_2_group_26428
PDT000627238.1	PDS000053416.1	SAMN13265763	clinical	cd_8_group_28414	cd_4_group_28486	cd_2_group_26428
PDT000612091.1	PDS000052168.4	SAMN13064252	clinical	cd_8_group_28415	-	-
PDT000637768.1	PDS000052168.4	SAMN13429508	clinical	cd_8_group_28415	-	-
PDT000612128.1	PDS000038713.37	SAMN13064284	clinical	cd_8_group_28416	cd_4_group_28488	-
PDT001137881.1	PDS000038713.37	SAMN21616160	clinical	cd_8_group_28416	cd_4_group_28488	-
PDT001171432.1	PDS000038713.37	SAMN22963565	clinical	cd_8_group_28416	cd_4_group_44271	cd_2_group_41836
PDT001178328.1	PDS000038713.37	SAMN23284701	clinical	cd_8_group_28416	cd_4_group_44271	cd_2_group_41836
PDT000612141.1	PDS000002867.1521	SAMN13064288	clinical	cd_8_group_28417	cd_4_group_28489	cd_2_group_26431
PDT000612142.1	PDS000002867.1521	SAMN13064287	clinical	cd_8_group_28417	cd_4_group_28489	cd_2_group_26431
PDT000618619.1	PDS000002867.1521	SAMN13118800	clinical	cd_8_group_28417	cd_4_group_28489	cd_2_group_26431
PDT000637626.1	PDS000002867.1521	SAMN13424500	clinical	cd_8_group_28417	cd_4_group_28489	cd_2_group_26431
PDT000855126.1	PDS000002867.1521	SAMN16364355	clinical	cd_8_group_28417	cd_4_group_28489	cd_2_group_26431
PDT000855130.1	PDS000002867.1521	SAMN16364366	clinical	cd_8_group_28417	cd_4_group_28489	cd_2_group_26431
PDT000615225.1	PDS000031836.46	SAMN13065270	clinical	cd_8_group_28418	-	-
PDT000630992.1	PDS000031836.46	SAMN13332275	clinical	cd_8_group_28418	-	-
PDT000615239.1	PDS000014879.53	SAMN13065271	clinical	cd_8_group_28419	cd_4_group_28493	cd_2_group_26437
PDT000616474.1	PDS000014879.53	SAMN13087186	clinical	cd_8_group_28419	cd_4_group_28493	cd_2_group_26437
PDT000643197.1	PDS000026885.111	SAMN13535789	clinical	cd_8_group_2842	-	-
PDT000050543.2	PDS000026885.111	SAMN03332957	clinical	cd_8_group_2842	cd_4_group_2724	-
PDT000476714.1	PDS000026885.111	SAMN11102631	clinical	cd_8_group_2842	cd_4_group_2724	-
PDT000175462.2	PDS000026885.111	SAMN06186977	clinical	cd_8_group_2842	cd_4_group_2724	cd_2_group_7396
PDT000226012.2	PDS000026885.111	SAMN07375267	clinical	cd_8_group_2842	cd_4_group_2724	cd_2_group_7396
PDT000277109.2	PDS000026885.111	SAMN08297725	clinical	cd_8_group_2842	cd_4_group_2724	cd_2_group_7396
PDT000064946.2	PDS000026885.111	SAMN03652289	clinical	cd_8_group_2842	cd_4_group_4364	cd_2_group_3885
PDT000183903.2	PDS000026885.111	SAMN06285968	clinical	cd_8_group_2842	cd_4_group_4364	cd_2_group_3885
PDT000615241.1	PDS000053756.1	SAMN13065278	clinical	cd_8_group_28420	cd_4_group_28494	cd_2_group_26438
PDT000632301.1	PDS000053756.1	SAMN13350692	clinical	cd_8_group_28420	cd_4_group_28494	cd_2_group_26438
PDT000615272.1	PDS000198470.76	SAMN13068306	clinical	cd_8_group_28421	-	-
PDT000794181.1	PDS000198470.76	SAMN15595140	clinical	cd_8_group_28421	-	-
PDT001199649.1	PDS000198470.76	SAMN23794927	clinical	cd_8_group_28421	-	-
PDT002103812.1	PDS000198470.76	SAMN40348418	clinical	cd_8_group_28421	-	-
PDT002138505.1	PDS000198470.76	SAMN40972166	clinical	cd_8_group_28421	-	-
PDT000643308.1	PDS000198470.76	SAMN13535947	clinical	cd_8_group_28421	cd_4_group_29442	-
PDT000851206.1	PDS000198470.76	SAMN16320058	clinical	cd_8_group_28421	cd_4_group_29442	-
PDT000922603.1	PDS000198470.76	SAMN17147411	clinical	cd_8_group_28421	cd_4_group_37600	cd_2_group_35254
PDT000922674.1	PDS000198470.76	SAMN17148345	clinical	cd_8_group_28421	cd_4_group_37600	cd_2_group_35254
PDT001445418.1	PDS000198470.76	SAMN31206930	clinical	cd_8_group_28421	cd_4_group_51442	cd_2_group_49201
PDT001506602.1	PDS000198470.76	SAMN31957294	clinical	cd_8_group_28421	cd_4_group_51442	cd_2_group_49201
PDT002388741.1	PDS000198470.76	SAMN43844635	clinical	cd_8_group_28421	cd_4_group_66864	cd_2_group_65709
PDT002388844.1	PDS000198470.76	SAMN43846731	clinical	cd_8_group_28421	cd_4_group_66864	cd_2_group_65709
PDT002113686.1	PDS000027503.401	SAMN40472898	clinical	cd_8_group_28422	-	-
PDT000615273.1	PDS000027503.401	SAMN13067730	environmental/other	cd_8_group_28422	cd_4_group_28495	cd_2_group_26439
PDT000985747.1	PDS000027503.401	SAMN18318703	environmental/other	cd_8_group_28422	cd_4_group_28495	cd_2_group_26439
PDT001571503.1	PDS000027503.401	SAMN32661438	environmental/other	cd_8_group_28422	cd_4_group_28495	cd_2_group_51488
PDT001571888.1	PDS000027503.401	SAMN32661439	environmental/other	cd_8_group_28422	cd_4_group_28495	cd_2_group_51488
PDT001078162.1	PDS000027503.401	SAMN19896569	clinical	cd_8_group_28422	cd_4_group_40697	cd_2_group_38371
PDT001088421.1	PDS000027503.401	SAMN20176267	clinical	cd_8_group_28422	cd_4_group_40697	cd_2_group_38371
PDT001122763.1	PDS000027503.401	SAMN21215282	clinical	cd_8_group_28422	cd_4_group_40697	cd_2_group_38371
PDT000615782.1	PDS000062340.2	SAMN13011457	environmental/other	cd_8_group_28423	cd_4_group_28496	cd_2_group_26440
PDT000729613.1	PDS000062340.2	SAMN14448839	environmental/other	cd_8_group_28423	cd_4_group_28496	cd_2_group_26440
PDT000998627.1	PDS000062344.13	SAMN18617393	clinical	cd_8_group_28424	-	-
PDT000760782.1	PDS000062344.13	SAMN14863267	clinical	cd_8_group_28424	cd_4_group_28497	-
PDT000615785.1	PDS000062344.13	SAMN13011562	environmental/other	cd_8_group_28424	cd_4_group_28497	cd_2_group_26441
PDT000729625.1	PDS000062344.13	SAMN14450120	environmental/other	cd_8_group_28424	cd_4_group_28497	cd_2_group_26441
PDT001657421.1	PDS000062344.13	SAMN33690694	clinical	cd_8_group_28424	cd_4_group_28497	cd_2_group_26441
PDT002260089.1	PDS000062344.13	SAMN42536516	clinical	cd_8_group_28424	cd_4_group_28497	cd_2_group_26441
PDT002435700.1	PDS000062344.13	SAMN43449541	clinical	cd_8_group_28424	cd_4_group_28497	cd_2_group_26441
PDT002435818.1	PDS000062344.13	SAMN43449895	clinical	cd_8_group_28424	cd_4_group_28497	cd_2_group_26441
PDT002436244.1	PDS000062344.13	SAMN43449440	clinical	cd_8_group_28424	cd_4_group_28497	cd_2_group_26441
PDT002436580.1	PDS000062344.13	SAMN43448460	clinical	cd_8_group_28424	cd_4_group_28497	cd_2_group_26441
PDT002437097.1	PDS000062344.13	SAMN43448541	clinical	cd_8_group_28424	cd_4_group_28497	cd_2_group_26441
PDT002437138.1	PDS000062344.13	SAMN43448418	clinical	cd_8_group_28424	cd_4_group_28497	cd_2_group_26441
PDT002437146.1	PDS000062344.13	SAMN43448410	clinical	cd_8_group_28424	cd_4_group_28497	cd_2_group_26441
PDT002437550.1	PDS000062344.13	SAMN43448511	clinical	cd_8_group_28424	cd_4_group_28497	cd_2_group_26441
PDT000759518.1	PDS000062344.13	SAMN14863405	clinical	cd_8_group_28424	cd_4_group_28497	cd_2_group_30603
PDT000760670.1	PDS000062344.13	SAMN14863367	clinical	cd_8_group_28424	cd_4_group_28497	cd_2_group_30603
PDT000760677.1	PDS000062344.13	SAMN14863353	clinical	cd_8_group_28424	cd_4_group_28497	cd_2_group_30603
PDT000616229.1	PDS000093586.2	SAMN13068274	clinical	cd_8_group_28425	-	-
PDT001097066.1	PDS000093586.2	SAMN20428484	clinical	cd_8_group_28425	-	-
PDT000616246.1	PDS000217831.27	SAMN13071840	environmental/other	cd_8_group_28426	cd_4_group_28499	cd_2_group_26443
PDT000616264.1	PDS000217831.27	SAMN13072773	environmental/other	cd_8_group_28426	cd_4_group_28499	cd_2_group_26443
PDT000616249.1	PDS000217831.27	SAMN13071924	environmental/other	cd_8_group_28427	-	-
PDT000616258.1	PDS000217831.27	SAMN13071970	environmental/other	cd_8_group_28427	cd_4_group_28500	-
PDT000616267.1	PDS000217831.27	SAMN13072784	environmental/other	cd_8_group_28427	cd_4_group_28500	-
PDT000616274.1	PDS000004135.20	SAMN13072797	clinical	cd_8_group_28428	cd_4_group_28502	cd_2_group_26445
PDT000705793.1	PDS000004135.20	SAMN14271105	clinical	cd_8_group_28428	cd_4_group_28502	cd_2_group_26445
PDT000616307.1	PDS000026541.311	SAMN13071963	environmental/other	cd_8_group_28429	cd_4_group_28503	cd_2_group_26446
PDT000619414.1	PDS000026541.311	SAMN13150875	environmental/other	cd_8_group_28429	cd_4_group_28503	cd_2_group_26446
PDT001101688.1	PDS000026541.311	SAMN20594281	environmental/other	cd_8_group_28429	cd_4_group_41567	cd_2_group_39219
PDT001109887.1	PDS000026541.311	SAMN20819044	environmental/other	cd_8_group_28429	cd_4_group_41567	cd_2_group_39219
PDT001109919.1	PDS000026541.311	SAMN20819043	environmental/other	cd_8_group_28429	cd_4_group_41567	cd_2_group_39219
PDT001109941.1	PDS000026541.311	SAMN20819041	environmental/other	cd_8_group_28429	cd_4_group_41567	cd_2_group_39219
PDT001109943.1	PDS000026541.311	SAMN20819042	environmental/other	cd_8_group_28429	cd_4_group_41567	cd_2_group_39219
PDT000050546.2	PDS000030237.1607	SAMN03332951	clinical	cd_8_group_2843	cd_4_group_2725	cd_2_group_2417
PDT000282663.2	PDS000030237.1607	SAMN08437185	clinical	cd_8_group_2843	cd_4_group_2725	cd_2_group_2417
PDT000616315.1	PDS000037067.9	SAMN13073649	clinical	cd_8_group_28430	cd_4_group_28504	cd_2_group_26447
PDT000631036.1	PDS000037067.9	SAMN13333197	clinical	cd_8_group_28430	cd_4_group_28504	cd_2_group_26447
PDT000631635.1	PDS000037067.9	SAMN13340552	clinical	cd_8_group_28430	cd_4_group_28504	cd_2_group_26447
PDT000644704.1	PDS000239639.11	SAMN13560669	environmental/other	cd_8_group_28431	-	-
PDT000616318.1	PDS000239639.11	SAMN13082441	clinical	cd_8_group_28431	cd_4_group_28505	cd_2_group_26448
PDT000616828.1	PDS000239639.11	SAMN13091770	clinical	cd_8_group_28431	cd_4_group_28505	cd_2_group_26448
PDT000616342.1	PDS000027051.322	SAMN13086427	clinical	cd_8_group_28432	cd_4_group_28507	cd_2_group_26449
PDT002828041.1	PDS000027051.322	SAMN49840761	clinical	cd_8_group_28432	cd_4_group_28507	cd_2_group_26449
PDT000616344.1	PDS000076604.959	SAMN13086519	clinical	cd_8_group_28433	cd_4_group_28508	cd_2_group_26450
PDT000636690.1	PDS000076604.959	SAMN13390286	clinical	cd_8_group_28433	cd_4_group_28508	cd_2_group_26450
PDT000616355.1	PDS000047842.29	SAMN13086542	environmental/other	cd_8_group_28434	cd_4_group_28509	cd_2_group_26451
PDT000616438.1	PDS000047842.29	SAMN13087153	environmental/other	cd_8_group_28434	cd_4_group_28509	cd_2_group_26451
PDT000616367.1	PDS000013868.638	SAMN13086584	clinical	cd_8_group_28435	cd_4_group_28510	cd_2_group_26452
PDT000781064.1	PDS000013868.638	SAMN15428798	clinical	cd_8_group_28435	cd_4_group_28510	cd_2_group_26452
PDT000801900.1	PDS000013868.638	SAMN15724777	clinical	cd_8_group_28435	cd_4_group_28510	cd_2_group_26452
PDT000806446.1	PDS000013868.638	SAMN15774881	clinical	cd_8_group_28435	cd_4_group_28510	cd_2_group_26452
PDT000844902.1	PDS000013868.638	SAMN16260615	clinical	cd_8_group_28435	cd_4_group_28510	cd_2_group_26452
PDT001106669.1	PDS000013868.638	SAMN20695176	clinical	cd_8_group_28435	cd_4_group_28510	cd_2_group_26452
PDT001108855.1	PDS000013868.638	SAMN20769465	clinical	cd_8_group_28435	cd_4_group_28510	cd_2_group_26452
PDT001413483.1	PDS000013868.638	SAMN30789388	clinical	cd_8_group_28435	cd_4_group_28510	cd_2_group_26452
PDT001785761.1	PDS000013868.638	SAMN35801480	clinical	cd_8_group_28435	cd_4_group_28510	cd_2_group_26452
PDT000616369.1	PDS000029636.1094	SAMN13086594	clinical	cd_8_group_28436	-	-
PDT001449988.1	PDS000029636.1094	SAMN31231244	clinical	cd_8_group_28436	-	-
PDT000617020.1	PDS000052592.2	SAMN13104976	clinical	cd_8_group_28437	cd_4_group_28512	-
PDT000616376.1	PDS000052592.2	SAMN13086601	clinical	cd_8_group_28437	cd_4_group_28512	cd_2_group_26454
PDT000616800.1	PDS000052592.2	SAMN13087728	clinical	cd_8_group_28437	cd_4_group_28512	cd_2_group_26454
PDT000621273.1	PDS000052592.2	SAMN13169947	clinical	cd_8_group_28437	cd_4_group_28512	cd_2_group_26454
PDT000616386.1	PDS000161182.1	SAMN13086588	clinical	cd_8_group_28438	-	-
PDT001908374.1	PDS000161182.1	SAMN37587533	clinical	cd_8_group_28438	-	-
PDT000616413.1	PDS000052608.2	SAMN13086802	environmental/other	cd_8_group_28439	cd_4_group_28514	cd_2_group_26455
PDT000616498.1	PDS000052608.2	SAMN13087212	environmental/other	cd_8_group_28439	cd_4_group_28514	cd_2_group_26455
PDT000616549.1	PDS000052608.2	SAMN13087345	environmental/other	cd_8_group_28439	cd_4_group_28514	cd_2_group_26455
PDT000616567.1	PDS000052608.2	SAMN13087366	environmental/other	cd_8_group_28439	cd_4_group_28514	cd_2_group_26455
PDT000616573.1	PDS000052608.2	SAMN13087378	environmental/other	cd_8_group_28439	cd_4_group_28514	cd_2_group_26455
PDT000616576.1	PDS000052608.2	SAMN13087386	environmental/other	cd_8_group_28439	cd_4_group_28514	cd_2_group_26455
PDT000625726.1	PDS000052608.2	SAMN13244269	environmental/other	cd_8_group_28439	cd_4_group_28514	cd_2_group_26455
PDT000625836.1	PDS000052608.2	SAMN13244676	environmental/other	cd_8_group_28439	cd_4_group_28514	cd_2_group_26455
PDT000200553.2	PDS000032755.65	SAMN06678446	clinical	cd_8_group_2844	-	-
PDT000203509.2	PDS000032755.65	SAMN06760899	clinical	cd_8_group_2844	-	-
PDT000447724.1	PDS000032755.65	SAMN09789009	clinical	cd_8_group_2844	-	-
PDT000447744.1	PDS000032755.65	SAMN09788996	clinical	cd_8_group_2844	-	-
PDT000447773.1	PDS000032755.65	SAMN09789018	clinical	cd_8_group_2844	-	-
PDT000447774.1	PDS000032755.65	SAMN09789019	clinical	cd_8_group_2844	-	-
PDT000447779.1	PDS000032755.65	SAMN09789006	clinical	cd_8_group_2844	-	-
PDT000459568.1	PDS000032755.65	SAMN10724001	environmental/other	cd_8_group_2844	-	-
PDT000710763.1	PDS000032755.65	SAMN13074755	environmental/other	cd_8_group_2844	-	-
PDT000710767.1	PDS000032755.65	SAMN13074756	environmental/other	cd_8_group_2844	-	-
PDT000720024.1	PDS000032755.65	SAMN13074820	clinical	cd_8_group_2844	-	-
PDT000720031.1	PDS000032755.65	SAMN13074813	clinical	cd_8_group_2844	-	-
PDT000720033.1	PDS000032755.65	SAMN13074809	clinical	cd_8_group_2844	-	-
PDT000720048.1	PDS000032755.65	SAMN13074791	clinical	cd_8_group_2844	-	-
PDT000720050.1	PDS000032755.65	SAMN13074812	clinical	cd_8_group_2844	-	-
PDT000720066.1	PDS000032755.65	SAMN13074769	environmental/other	cd_8_group_2844	-	-
PDT000720072.1	PDS000032755.65	SAMN13074757	environmental/other	cd_8_group_2844	-	-
PDT000720080.1	PDS000032755.65	SAMN13074754	environmental/other	cd_8_group_2844	-	-
PDT000880146.1	PDS000032755.65	SAMEA5758775	NULL	cd_8_group_2844	-	-
PDT000998686.1	PDS000032755.65	SAMN18617339	clinical	cd_8_group_2844	-	-
PDT001069936.1	PDS000032755.65	SAMN19698006	clinical	cd_8_group_2844	-	-
PDT001761138.1	PDS000032755.65	SAMN21890066	NULL	cd_8_group_2844	-	-
PDT001870880.1	PDS000032755.65	SAMN16807083	clinical	cd_8_group_2844	-	-
PDT002064538.1	PDS000032755.65	SAMN39621256	clinical	cd_8_group_2844	-	-
PDT002807782.1	PDS000032755.65	SAMN49229234	clinical	cd_8_group_2844	-	-
PDT000412255.1	PDS000032755.65	SAMN10456701	environmental/other	cd_8_group_2844	cd_4_group_21611	cd_2_group_19865
PDT000412258.1	PDS000032755.65	SAMN10456702	environmental/other	cd_8_group_2844	cd_4_group_21611	cd_2_group_19865
PDT000412268.1	PDS000032755.65	SAMN10456703	environmental/other	cd_8_group_2844	cd_4_group_21611	cd_2_group_19865
PDT000447727.1	PDS000032755.65	SAMN09789015	clinical	cd_8_group_2844	cd_4_group_22842	cd_2_group_21085
PDT000447752.1	PDS000032755.65	SAMN09789014	clinical	cd_8_group_2844	cd_4_group_22842	cd_2_group_21085
PDT001089952.1	PDS000032755.65	SAMN20224469	clinical	cd_8_group_2844	cd_4_group_22847	-
PDT000447748.1	PDS000032755.65	SAMN09789012	clinical	cd_8_group_2844	cd_4_group_22847	cd_2_group_21090
PDT000447782.1	PDS000032755.65	SAMN09789017	clinical	cd_8_group_2844	cd_4_group_22847	cd_2_group_21090
PDT000720068.1	PDS000032755.65	SAMN13074764	environmental/other	cd_8_group_2844	cd_4_group_22847	cd_2_group_21090
PDT000050550.2	PDS000032755.65	SAMN03378112	environmental/other	cd_8_group_2844	cd_4_group_2727	-
PDT000447745.1	PDS000032755.65	SAMN09788995	clinical	cd_8_group_2844	cd_4_group_2727	-
