## Supplementary material for "Genomic Epidemiology of *Salmonella and Campylobacter* in Poultry Production: Quantifying the Contribution of Primary Breeders": Salmonella clusters (part 24 of 54)

PDT000000002.3	PDS000032687.2	SAMN02147118	environmental/other	cd_8_group_1	cd_4_group_1	cd_2_group_1
PDT000447766.1	PDS000032755.65	SAMN09789001	clinical	cd_8_group_2844	cd_4_group_2727	-
PDT000447771.1	PDS000032755.65	SAMN09788998	clinical	cd_8_group_2844	cd_4_group_2727	-
PDT000447775.1	PDS000032755.65	SAMN09789020	clinical	cd_8_group_2844	cd_4_group_2727	-
PDT000720026.1	PDS000032755.65	SAMN13074822	clinical	cd_8_group_2844	cd_4_group_2727	-
PDT000720028.1	PDS000032755.65	SAMN13074817	clinical	cd_8_group_2844	cd_4_group_2727	-
PDT000720034.1	PDS000032755.65	SAMN13074808	clinical	cd_8_group_2844	cd_4_group_2727	-
PDT000720036.1	PDS000032755.65	SAMN13074804	clinical	cd_8_group_2844	cd_4_group_2727	-
PDT000720038.1	PDS000032755.65	SAMN13074803	clinical	cd_8_group_2844	cd_4_group_2727	-
PDT000720041.1	PDS000032755.65	SAMN13074798	clinical	cd_8_group_2844	cd_4_group_2727	-
PDT000720044.1	PDS000032755.65	SAMN13074796	clinical	cd_8_group_2844	cd_4_group_2727	-
PDT000720058.1	PDS000032755.65	SAMN13074780	clinical	cd_8_group_2844	cd_4_group_2727	-
PDT000720061.1	PDS000032755.65	SAMN13074777	clinical	cd_8_group_2844	cd_4_group_2727	-
PDT000720063.1	PDS000032755.65	SAMN13074775	clinical	cd_8_group_2844	cd_4_group_2727	-
PDT000720064.1	PDS000032755.65	SAMN13074774	clinical	cd_8_group_2844	cd_4_group_2727	-
PDT000720071.1	PDS000032755.65	SAMN13074760	environmental/other	cd_8_group_2844	cd_4_group_2727	-
PDT000977556.2	PDS000032755.65	SAMN18133184	clinical	cd_8_group_2844	cd_4_group_2727	-
PDT001192953.1	PDS000032755.65	SAMEA7470839	NULL	cd_8_group_2844	cd_4_group_2727	-
PDT001272126.1	PDS000032755.65	SAMEA7542019	NULL	cd_8_group_2844	cd_4_group_2727	-
PDT001781447.1	PDS000032755.65	SAMN35359017	clinical	cd_8_group_2844	cd_4_group_2727	-
PDT001870877.1	PDS000032755.65	SAMN16807087	clinical	cd_8_group_2844	cd_4_group_2727	-
PDT000333186.1	PDS000032755.65	SAMN09373897	clinical	cd_8_group_2844	cd_4_group_2727	cd_2_group_16357
PDT000447736.1	PDS000032755.65	SAMN09788990	clinical	cd_8_group_2844	cd_4_group_2727	cd_2_group_16357
PDT000380865.1	PDS000032755.65	SAMN10088737	clinical	cd_8_group_2844	cd_4_group_2727	cd_2_group_18520
PDT000380868.1	PDS000032755.65	SAMN10088739	clinical	cd_8_group_2844	cd_4_group_2727	cd_2_group_18520
PDT000478788.1	PDS000032755.65	SAMN11149663	clinical	cd_8_group_2844	cd_4_group_2727	cd_2_group_18520
PDT000424546.1	PDS000032755.65	SAMEA104162169	NULL	cd_8_group_2844	cd_4_group_2727	cd_2_group_20272
PDT000424547.1	PDS000032755.65	SAMEA104162167	NULL	cd_8_group_2844	cd_4_group_2727	cd_2_group_20272
PDT000447746.1	PDS000032755.65	SAMN09789016	clinical	cd_8_group_2844	cd_4_group_2727	cd_2_group_21088
PDT000447750.1	PDS000032755.65	SAMN09789011	clinical	cd_8_group_2844	cd_4_group_2727	cd_2_group_21088
PDT000447747.1	PDS000032755.65	SAMN09789008	clinical	cd_8_group_2844	cd_4_group_2727	cd_2_group_21089
PDT000447754.1	PDS000032755.65	SAMN09788986	clinical	cd_8_group_2844	cd_4_group_2727	cd_2_group_21089
PDT000447759.1	PDS000032755.65	SAMN09788984	clinical	cd_8_group_2844	cd_4_group_2727	cd_2_group_21089
PDT000447852.1	PDS000032755.65	SAMN09914823	clinical	cd_8_group_2844	cd_4_group_2727	cd_2_group_21089
PDT000720027.1	PDS000032755.65	SAMN13074818	clinical	cd_8_group_2844	cd_4_group_2727	cd_2_group_21089
PDT000720049.1	PDS000032755.65	SAMN13074792	clinical	cd_8_group_2844	cd_4_group_2727	cd_2_group_21089
PDT000720053.1	PDS000032755.65	SAMN13074784	clinical	cd_8_group_2844	cd_4_group_2727	cd_2_group_21089
PDT000720060.1	PDS000032755.65	SAMN13074779	clinical	cd_8_group_2844	cd_4_group_2727	cd_2_group_21089
PDT000720062.1	PDS000032755.65	SAMN13074776	clinical	cd_8_group_2844	cd_4_group_2727	cd_2_group_21089
PDT000720075.1	PDS000032755.65	SAMN13074772	clinical	cd_8_group_2844	cd_4_group_2727	cd_2_group_21089
PDT000720077.1	PDS000032755.65	SAMN13074767	environmental/other	cd_8_group_2844	cd_4_group_2727	cd_2_group_21089
PDT000447755.1	PDS000032755.65	SAMN09789013	clinical	cd_8_group_2844	cd_4_group_2727	cd_2_group_21092
PDT000447764.1	PDS000032755.65	SAMN09789003	clinical	cd_8_group_2844	cd_4_group_2727	cd_2_group_21092
PDT000447768.1	PDS000032755.65	SAMN09788999	clinical	cd_8_group_2844	cd_4_group_2727	cd_2_group_21092
PDT000447772.1	PDS000032755.65	SAMN09789010	clinical	cd_8_group_2844	cd_4_group_2727	cd_2_group_21092
PDT000710766.1	PDS000032755.65	SAMN13074786	clinical	cd_8_group_2844	cd_4_group_2727	cd_2_group_29502
PDT000720074.1	PDS000032755.65	SAMN13074778	clinical	cd_8_group_2844	cd_4_group_2727	cd_2_group_29502
PDT000720022.1	PDS000032755.65	SAMN13074821	clinical	cd_8_group_2844	cd_4_group_2727	cd_2_group_29755
PDT000720043.1	PDS000032755.65	SAMN13074800	clinical	cd_8_group_2844	cd_4_group_2727	cd_2_group_29755
PDT000720037.1	PDS000032755.65	SAMN13074805	clinical	cd_8_group_2844	cd_4_group_2727	cd_2_group_29756
PDT001361662.1	PDS000032755.65	SAMN29431218	clinical	cd_8_group_2844	cd_4_group_2727	cd_2_group_29756
PDT000720070.1	PDS000032755.65	SAMN13074761	environmental/other	cd_8_group_2844	cd_4_group_2727	cd_2_group_29758
PDT000720073.1	PDS000032755.65	SAMN13074766	environmental/other	cd_8_group_2844	cd_4_group_2727	cd_2_group_29758
PDT001489836.1	PDS000032755.65	SAMN31058305	clinical	cd_8_group_2844	cd_4_group_2727	cd_2_group_50324
PDT001489840.1	PDS000032755.65	SAMN31058301	clinical	cd_8_group_2844	cd_4_group_2727	cd_2_group_50324
PDT000710771.1	PDS000032755.65	SAMN13074806	clinical	cd_8_group_2844	cd_4_group_31721	cd_2_group_29503
PDT000720046.1	PDS000032755.65	SAMN13074795	clinical	cd_8_group_2844	cd_4_group_31721	cd_2_group_29503
PDT000720023.1	PDS000032755.65	SAMN13074819	clinical	cd_8_group_2844	cd_4_group_31971	-
PDT000720030.1	PDS000032755.65	SAMN13074816	clinical	cd_8_group_2844	cd_4_group_31971	-
PDT000720029.1	PDS000032755.65	SAMN13074815	clinical	cd_8_group_2844	cd_4_group_31972	-
PDT000720076.1	PDS000032755.65	SAMN13074768	environmental/other	cd_8_group_2844	cd_4_group_31972	-
PDT000720042.1	PDS000032755.65	SAMN13074799	clinical	cd_8_group_2844	cd_4_group_31973	cd_2_group_29757
PDT000720045.1	PDS000032755.65	SAMN13074797	clinical	cd_8_group_2844	cd_4_group_31973	cd_2_group_29757
PDT000720078.1	PDS000032755.65	SAMN13074758	environmental/other	cd_8_group_2844	cd_4_group_31974	cd_2_group_29759
PDT000720082.1	PDS000032755.65	SAMN13074752	environmental/other	cd_8_group_2844	cd_4_group_31974	cd_2_group_29759
PDT000720083.1	PDS000032755.65	SAMN13074751	environmental/other	cd_8_group_2844	cd_4_group_31974	cd_2_group_29759
PDT000720084.1	PDS000032755.65	SAMN13074750	environmental/other	cd_8_group_2844	cd_4_group_31974	cd_2_group_29759
PDT000720085.1	PDS000032755.65	SAMN13074749	environmental/other	cd_8_group_2844	cd_4_group_31974	cd_2_group_29759
PDT002408932.1	PDS000032755.65	SAMN44116933	clinical	cd_8_group_2844	cd_4_group_67307	cd_2_group_66217
PDT002444679.1	PDS000032755.65	SAMN44494444	clinical	cd_8_group_2844	cd_4_group_67307	cd_2_group_66217
PDT002454051.1	PDS000032755.65	SAMN44573360	clinical	cd_8_group_2844	cd_4_group_67307	cd_2_group_66217
PDT002455212.1	PDS000032755.65	SAMN44318346	clinical	cd_8_group_2844	cd_4_group_67307	cd_2_group_66217
PDT000616432.1	PDS000001865.1027	SAMN13087139	clinical	cd_8_group_28440	cd_4_group_28515	cd_2_group_26457
PDT000624164.1	PDS000001865.1027	SAMN13207263	clinical	cd_8_group_28440	cd_4_group_28515	cd_2_group_26457
PDT000616443.1	PDS000029636.1094	SAMN13087160	clinical	cd_8_group_28441	cd_4_group_28516	cd_2_group_26458
PDT000617684.1	PDS000029636.1094	SAMN13110753	clinical	cd_8_group_28441	cd_4_group_28516	cd_2_group_26458
PDT000616444.1	PDS000013853.355	SAMN13087159	clinical	cd_8_group_28442	cd_4_group_28517	-
PDT000859214.2	PDS000013853.355	SAMN16408225	clinical	cd_8_group_28442	cd_4_group_28517	cd_2_group_33256
PDT001853669.1	PDS000013853.355	SAMN37020676	clinical	cd_8_group_28442	cd_4_group_28517	cd_2_group_33256
PDT001860488.1	PDS000013853.355	SAMN37144382	clinical	cd_8_group_28442	cd_4_group_28517	cd_2_group_33256
PDT000616461.1	PDS000052602.1	SAMN13087169	environmental/other	cd_8_group_28443	cd_4_group_28519	cd_2_group_26459
PDT000616512.1	PDS000052602.1	SAMN13087295	environmental/other	cd_8_group_28443	cd_4_group_28519	cd_2_group_26459
PDT000616467.1	PDS000127718.470	SAMN13087177	clinical	cd_8_group_28444	cd_4_group_28520	cd_2_group_26461
PDT000616641.1	PDS000127718.470	SAMN13087515	clinical	cd_8_group_28444	cd_4_group_28520	cd_2_group_26461
PDT002442829.1	PDS000032655.412	SAMN44487158	clinical	cd_8_group_28445	cd_4_group_28522	-
PDT000616480.1	PDS000032655.412	SAMN13087185	clinical	cd_8_group_28445	cd_4_group_28522	cd_2_group_26463
PDT001157061.5	PDS000032655.412	SAMN22401847	clinical	cd_8_group_28445	cd_4_group_28522	cd_2_group_26463
PDT001835121.1	PDS000032655.412	SAMN36770412	clinical	cd_8_group_28445	cd_4_group_28522	cd_2_group_26463
PDT000709562.1	PDS000032655.412	SAMN14382719	clinical	cd_8_group_28445	cd_4_group_28522	cd_2_group_29440
PDT000709567.1	PDS000032655.412	SAMN14382716	clinical	cd_8_group_28445	cd_4_group_28522	cd_2_group_29440
PDT000616504.1	PDS000239639.11	SAMN13087249	clinical	cd_8_group_28446	cd_4_group_28523	cd_2_group_26464
PDT000617401.1	PDS000239639.11	SAMN13108198	environmental/other	cd_8_group_28446	cd_4_group_28523	cd_2_group_26464
PDT001167701.1	PDS000053343.2	SAMN22842781	clinical	cd_8_group_28447	cd_4_group_28524	-
PDT000616527.1	PDS000053343.2	SAMN13087318	clinical	cd_8_group_28447	cd_4_group_28524	cd_2_group_26465
PDT000626041.1	PDS000053343.2	SAMN13245904	clinical	cd_8_group_28447	cd_4_group_28524	cd_2_group_26465
PDT000616529.1	PDS000049102.4	SAMN13087321	clinical	cd_8_group_28448	cd_4_group_28525	cd_2_group_26466
PDT001312297.1	PDS000049102.4	SAMEA8272460	NULL	cd_8_group_28448	cd_4_group_28525	cd_2_group_26466
PDT001665354.1	PDS000027934.37	SAMN33845445	clinical	cd_8_group_28449	cd_4_group_28526	-
PDT000616530.1	PDS000027934.37	SAMN13087320	clinical	cd_8_group_28449	cd_4_group_28526	cd_2_group_26467
PDT000655895.1	PDS000027934.37	SAMN13747499	clinical	cd_8_group_28449	cd_4_group_28526	cd_2_group_26467
PDT001647120.1	PDS000031423.3	SAMEA112681424	clinical	cd_8_group_2845	-	-
PDT000050627.3	PDS000031423.3	SAMN03255379	environmental/other	cd_8_group_2845	cd_4_group_2730	-
PDT000050646.2	PDS000031423.3	SAMN03255381	environmental/other	cd_8_group_2845	cd_4_group_2730	-
PDT000843229.1	PDS000029636.1094	SAMN16245641	clinical	cd_8_group_28450	-	-
PDT001398658.1	PDS000029636.1094	SAMN30501324	clinical	cd_8_group_28450	-	-
PDT000616531.1	PDS000029636.1094	SAMN13087319	clinical	cd_8_group_28450	cd_4_group_28527	-
PDT000672895.1	PDS000029636.1094	SAMN13949547	clinical	cd_8_group_28450	cd_4_group_28527	-
PDT000616546.1	PDS000053325.2	SAMN13087336	clinical	cd_8_group_28451	cd_4_group_28529	cd_2_group_26469
PDT000624869.1	PDS000053325.2	SAMN13222393	clinical	cd_8_group_28451	cd_4_group_28529	cd_2_group_26469
PDT000639438.1	PDS000053325.2	SAMN13473130	clinical	cd_8_group_28451	cd_4_group_28529	cd_2_group_26469
PDT000616552.1	PDS000052572.1	SAMN13087340	clinical	cd_8_group_28452	cd_4_group_28530	cd_2_group_26470
PDT000616559.1	PDS000052572.1	SAMN13087351	clinical	cd_8_group_28452	cd_4_group_28530	cd_2_group_26470
PDT000616565.1	PDS000053426.2	SAMN13087350	clinical	cd_8_group_28453	cd_4_group_28532	-
PDT000627537.1	PDS000053426.2	SAMN13270195	clinical	cd_8_group_28453	cd_4_group_28532	cd_2_group_26892
PDT000627896.1	PDS000053426.2	SAMN13281059	clinical	cd_8_group_28453	cd_4_group_28532	cd_2_group_26892
PDT000662516.1	PDS000053426.2	SAMN13862096	clinical	cd_8_group_28453	cd_4_group_28532	cd_2_group_26892
PDT000616577.1	PDS000055812.1	SAMN13087383	clinical	cd_8_group_28454	cd_4_group_28533	cd_2_group_26472
PDT000668884.1	PDS000055812.1	SAMN13905785	clinical	cd_8_group_28454	cd_4_group_28533	cd_2_group_26472
PDT000616587.1	PDS000027984.20	SAMN13087396	clinical	cd_8_group_28455	cd_4_group_28534	cd_2_group_26474
PDT000873817.1	PDS000027984.20	SAMN16615751	clinical	cd_8_group_28455	cd_4_group_28534	cd_2_group_26474
PDT000616605.1	PDS000004218.286	SAMN13087479	clinical	cd_8_group_28456	-	-
PDT000616610.1	PDS000004218.286	SAMN13087471	clinical	cd_8_group_28456	cd_4_group_28536	-
PDT000616983.1	PDS000004218.286	SAMN13104929	clinical	cd_8_group_28456	cd_4_group_28536	-
PDT000617197.1	PDS000004218.286	SAMN13107602	clinical	cd_8_group_28456	cd_4_group_28536	-
PDT000617204.1	PDS000004218.286	SAMN13107601	clinical	cd_8_group_28456	cd_4_group_28536	-
PDT001159553.1	PDS000006417.72	SAMN22503393	clinical	cd_8_group_28457	-	-
PDT001270833.1	PDS000006417.72	SAMN26748668	clinical	cd_8_group_28457	-	-
PDT002388468.1	PDS000006417.72	SAMN43831945	clinical	cd_8_group_28457	-	-
PDT002567626.1	PDS000006417.72	SAMN46281275	clinical	cd_8_group_28457	-	-
PDT002813961.1	PDS000006417.72	SAMN49644574	clinical	cd_8_group_28457	-	-
PDT000616614.1	PDS000006417.72	SAMN13087474	clinical	cd_8_group_28457	cd_4_group_28535	-
PDT002055346.1	PDS000006417.72	SAMN39468174	clinical	cd_8_group_28457	cd_4_group_28535	-
PDT002892746.1	PDS000006417.72	SAMN50733824	clinical	cd_8_group_28457	cd_4_group_28535	-
PDT000616606.1	PDS000006417.72	SAMN13087469	clinical	cd_8_group_28457	cd_4_group_28535	cd_2_group_26475
PDT000617180.1	PDS000006417.72	SAMN13107606	clinical	cd_8_group_28457	cd_4_group_28535	cd_2_group_26475
PDT001173321.1	PDS000006417.72	SAMN23038723	clinical	cd_8_group_28457	cd_4_group_44393	-
PDT001175748.1	PDS000006417.72	SAMN23180762	clinical	cd_8_group_28457	cd_4_group_44393	cd_2_group_42062
PDT001175806.1	PDS000006417.72	SAMN23180945	clinical	cd_8_group_28457	cd_4_group_44393	cd_2_group_42062
PDT001195262.1	PDS000006417.72	SAMN23578040	clinical	cd_8_group_28457	cd_4_group_44393	cd_2_group_42062
PDT001202888.1	PDS000006417.72	SAMN24040641	clinical	cd_8_group_28457	cd_4_group_44393	cd_2_group_42062
PDT001210017.1	PDS000006417.72	SAMN24292893	clinical	cd_8_group_28457	cd_4_group_44393	cd_2_group_42062
PDT001216572.1	PDS000006417.72	SAMN24657325	clinical	cd_8_group_28457	cd_4_group_44393	cd_2_group_42062
PDT000616615.1	PDS000011909.379	SAMN13087464	clinical	cd_8_group_28458	-	-
PDT000991045.1	PDS000011909.379	SAMN18491828	clinical	cd_8_group_28458	-	-
PDT000616620.1	PDS000002141.131	SAMN13087513	clinical	cd_8_group_28459	-	-
PDT001377015.1	PDS000002141.131	SAMN30087185	clinical	cd_8_group_28459	-	-
PDT001502974.1	PDS000002141.131	SAMN31891931	clinical	cd_8_group_28459	-	-
PDT001860242.1	PDS000002141.131	SAMN37141523	clinical	cd_8_group_28459	-	-
PDT000050628.3	PDS000013796.19	SAMN03255380	environmental/other	cd_8_group_2846	-	-
PDT000575571.1	PDS000013796.19	SAMN12648852	clinical	cd_8_group_2846	-	-
PDT000317826.1	PDS000013796.19	SAMN09233569	clinical	cd_8_group_2846	cd_4_group_16777	-
PDT000327491.1	PDS000013796.19	SAMN09388799	clinical	cd_8_group_2846	cd_4_group_16777	cd_2_group_15849
PDT000334918.1	PDS000013796.19	SAMN09475624	clinical	cd_8_group_2846	cd_4_group_16777	cd_2_group_15849
PDT000342614.1	PDS000013796.19	SAMN09624469	clinical	cd_8_group_2846	cd_4_group_16777	cd_2_group_15849
PDT000458887.1	PDS000013796.19	SAMN10871236	clinical	cd_8_group_2846	cd_4_group_16777	cd_2_group_15849
PDT000394135.1	PDS000013796.19	SAMN10267044	clinical	cd_8_group_2846	cd_4_group_20866	cd_2_group_19166
PDT000394386.1	PDS000013796.19	SAMN10272243	clinical	cd_8_group_2846	cd_4_group_20866	cd_2_group_19166
PDT000396288.1	PDS000013796.19	SAMN10290035	clinical	cd_8_group_2846	cd_4_group_20866	cd_2_group_19166
PDT000398883.1	PDS000013796.19	SAMN10343492	clinical	cd_8_group_2846	cd_4_group_20866	cd_2_group_19166
PDT000400228.1	PDS000013796.19	SAMN10356502	clinical	cd_8_group_2846	cd_4_group_20866	cd_2_group_19166
PDT000422287.1	PDS000013796.19	SAMN10640003	clinical	cd_8_group_2846	cd_4_group_20866	cd_2_group_19166
PDT000453978.1	PDS000013796.19	SAMN10827301	clinical	cd_8_group_2846	cd_4_group_20866	cd_2_group_19166
PDT000616629.1	PDS000032397.277	SAMN13087509	clinical	cd_8_group_28460	-	-
PDT001255560.1	PDS000032397.277	SAMN26311187	clinical	cd_8_group_28460	cd_4_group_36274	-
PDT001508807.1	PDS000032397.277	SAMN31989040	clinical	cd_8_group_28460	cd_4_group_36274	-
PDT000888840.1	PDS000032397.277	SAMN16784521	clinical	cd_8_group_28460	cd_4_group_36274	cd_2_group_34011
PDT000917350.1	PDS000032397.277	SAMN17076070	clinical	cd_8_group_28460	cd_4_group_36274	cd_2_group_34011
PDT000917365.1	PDS000032397.277	SAMN17076099	clinical	cd_8_group_28460	cd_4_group_36274	cd_2_group_34011
PDT000918124.1	PDS000032397.277	SAMN17083999	clinical	cd_8_group_28460	cd_4_group_36274	cd_2_group_34011
PDT000929856.1	PDS000032397.277	SAMN17251975	clinical	cd_8_group_28460	cd_4_group_36274	cd_2_group_34011
PDT000932293.1	PDS000032397.277	SAMN17311284	clinical	cd_8_group_28460	cd_4_group_36274	cd_2_group_34011
PDT000941020.1	PDS000032397.277	SAMN17577719	clinical	cd_8_group_28460	cd_4_group_36274	cd_2_group_34011
PDT000984605.1	PDS000032397.277	SAMN18290061	clinical	cd_8_group_28460	cd_4_group_36274	cd_2_group_34011
PDT001080058.1	PDS000032397.277	SAMN19974766	clinical	cd_8_group_28460	cd_4_group_36274	cd_2_group_34011
PDT001177709.1	PDS000032397.277	SAMN23244496	clinical	cd_8_group_28460	cd_4_group_36274	cd_2_group_34011
PDT001394104.1	PDS000026799.160	SAMN30408274	clinical	cd_8_group_28461	-	-
PDT002179829.1	PDS000026799.160	SAMN41571468	clinical	cd_8_group_28461	-	-
PDT000616633.1	PDS000026799.160	SAMN13087504	clinical	cd_8_group_28461	cd_4_group_28538	-
PDT000955060.1	PDS000026799.160	SAMN17900747	clinical	cd_8_group_28461	cd_4_group_28538	-
PDT001118187.1	PDS000026799.160	SAMN21024682	clinical	cd_8_group_28461	cd_4_group_28538	-
PDT000616695.1	PDS000028192.1216	SAMN13087603	clinical	cd_8_group_28462	-	-
PDT001678688.1	PDS000028192.1216	SAMN34066633	clinical	cd_8_group_28462	-	-
PDT001737095.1	PDS000028192.1216	SAMN35113512	clinical	cd_8_group_28462	-	-
PDT001835380.1	PDS000028192.1216	SAMN36771467	clinical	cd_8_group_28462	-	-
PDT002146423.1	PDS000028192.1216	SAMN41079319	clinical	cd_8_group_28462	-	-
PDT002422933.1	PDS000028192.1216	SAMN44345387	environmental/other	cd_8_group_28462	-	-
PDT002653557.1	PDS000028192.1216	SAMN47211301	clinical	cd_8_group_28462	-	-
PDT002695217.1	PDS000028192.1216	SAMN47733624	environmental/other	cd_8_group_28462	-	-
PDT002723315.1	PDS000028192.1216	SAMN48057161	environmental/other	cd_8_group_28462	-	-
PDT002858083.1	PDS000028192.1216	SAMN50287911	clinical	cd_8_group_28462	-	-
PDT001132140.1	PDS000028192.1216	SAMN21496392	clinical	cd_8_group_28462	cd_4_group_40814	-
PDT001149309.1	PDS000028192.1216	SAMN22183999	environmental/other	cd_8_group_28462	cd_4_group_40814	-
PDT002102868.1	PDS000028192.1216	SAMN40325813	environmental/other	cd_8_group_28462	cd_4_group_40814	-
PDT002567630.1	PDS000028192.1216	SAMN46280970	clinical	cd_8_group_28462	cd_4_group_40814	-
PDT002757146.1	PDS000028192.1216	SAMN48341079	environmental/other	cd_8_group_28462	cd_4_group_40814	-
PDT002793342.1	PDS000028192.1216	SAMN48890660	environmental/other	cd_8_group_28462	cd_4_group_40814	-
PDT001080792.1	PDS000028192.1216	SAMN20006428	clinical	cd_8_group_28462	cd_4_group_40814	cd_2_group_38465
PDT001150267.1	PDS000028192.1216	SAMN22244836	clinical	cd_8_group_28462	cd_4_group_40814	cd_2_group_38465
PDT001173765.1	PDS000028192.1216	SAMN23078337	clinical	cd_8_group_28462	cd_4_group_40814	cd_2_group_38465
PDT001177441.1	PDS000028192.1216	SAMN23242066	clinical	cd_8_group_28462	cd_4_group_40814	cd_2_group_38465
PDT001203639.1	PDS000028192.1216	SAMN24106092	clinical	cd_8_group_28462	cd_4_group_40814	cd_2_group_38465
PDT001242322.1	PDS000028192.1216	SAMN25716936	clinical	cd_8_group_28462	cd_4_group_40814	cd_2_group_38465
PDT001253801.1	PDS000028192.1216	SAMN26211221	clinical	cd_8_group_28462	cd_4_group_40814	cd_2_group_38465
PDT001326041.1	PDS000028192.1216	SAMN28934959	clinical	cd_8_group_28462	cd_4_group_40814	cd_2_group_38465
PDT001738758.1	PDS000028192.1216	SAMN35133145	clinical	cd_8_group_28462	cd_4_group_40814	cd_2_group_38465
PDT002101794.1	PDS000028192.1216	SAMN40303696	environmental/other	cd_8_group_28462	cd_4_group_40814	cd_2_group_38465
PDT002127349.1	PDS000028192.1216	SAMN40652169	clinical	cd_8_group_28462	cd_4_group_40814	cd_2_group_38465
PDT002264004.1	PDS000028192.1216	SAMN42780504	clinical	cd_8_group_28462	cd_4_group_40814	cd_2_group_38465
PDT002330959.1	PDS000028192.1216	SAMN43272040	clinical	cd_8_group_28462	cd_4_group_40814	cd_2_group_38465
PDT002330999.1	PDS000028192.1216	SAMN43272051	clinical	cd_8_group_28462	cd_4_group_40814	cd_2_group_38465
PDT002485613.1	PDS000028192.1216	SAMN45003286	clinical	cd_8_group_28462	cd_4_group_40814	cd_2_group_38465
PDT001241938.1	PDS000028192.1216	SAMN25703685	environmental/other	cd_8_group_28462	cd_4_group_40814	cd_2_group_43478
PDT001295650.1	PDS000028192.1216	SAMN27958068	clinical	cd_8_group_28462	cd_4_group_40814	cd_2_group_43478
PDT001491820.1	PDS000028192.1216	SAMN31820680	clinical	cd_8_group_28462	cd_4_group_40814	cd_2_group_43478
PDT001508798.1	PDS000028192.1216	SAMN31989051	clinical	cd_8_group_28462	cd_4_group_40814	cd_2_group_43478
PDT001541608.1	PDS000028192.1216	SAMN32348988	clinical	cd_8_group_28462	cd_4_group_40814	cd_2_group_43478
PDT001678693.1	PDS000028192.1216	SAMN34066631	clinical	cd_8_group_28462	cd_4_group_40814	cd_2_group_43478
PDT001688382.1	PDS000028192.1216	SAMN34157284	clinical	cd_8_group_28462	cd_4_group_40814	cd_2_group_43478
PDT001717428.1	PDS000028192.1216	SAMN34536308	clinical	cd_8_group_28462	cd_4_group_40814	cd_2_group_43478
PDT001728228.1	PDS000028192.1216	SAMN35015583	clinical	cd_8_group_28462	cd_4_group_40814	cd_2_group_43478
PDT001728280.1	PDS000028192.1216	SAMN35015536	clinical	cd_8_group_28462	cd_4_group_40814	cd_2_group_43478
PDT001729557.1	PDS000028192.1216	SAMN35055591	clinical	cd_8_group_28462	cd_4_group_40814	cd_2_group_43478
PDT002138727.1	PDS000028192.1216	SAMN40972108	clinical	cd_8_group_28462	cd_4_group_40814	cd_2_group_43478
PDT002460715.1	PDS000028192.1216	SAMN44635469	clinical	cd_8_group_28462	cd_4_group_40814	cd_2_group_43478
PDT002044833.1	PDS000028192.1216	SAMN39224602	clinical	cd_8_group_28462	cd_4_group_40814	cd_2_group_58680
PDT002092634.1	PDS000028192.1216	SAMN40209075	clinical	cd_8_group_28462	cd_4_group_40814	cd_2_group_58680
PDT001787117.1	PDS000028192.1216	SAMN35843604	clinical	cd_8_group_28462	cd_4_group_56541	-
PDT001884927.1	PDS000028192.1216	SAMN37397780	clinical	cd_8_group_28462	cd_4_group_56541	-
PDT002726138.1	PDS000028192.1216	SAMN48082823	clinical	cd_8_group_28462	cd_4_group_56541	-
PDT002076393.1	PDS000028192.1216	SAMN39921887	clinical	cd_8_group_28462	cd_4_group_60971	cd_2_group_59210
PDT002186376.1	PDS000028192.1216	SAMN41657906	clinical	cd_8_group_28462	cd_4_group_60971	cd_2_group_59210
PDT000616696.1	PDS000037752.6	SAMN13087600	clinical	cd_8_group_28463	cd_4_group_28540	-
PDT000616700.1	PDS000037752.6	SAMN13087601	clinical	cd_8_group_28463	cd_4_group_28540	-
PDT000616721.1	PDS000026629.24	SAMN13087631	clinical	cd_8_group_28464	cd_4_group_28541	-
PDT000625062.1	PDS000026629.24	SAMN13226870	clinical	cd_8_group_28464	cd_4_group_28541	cd_2_group_26831
PDT000651610.1	PDS000026629.24	SAMN13701076	clinical	cd_8_group_28464	cd_4_group_28541	cd_2_group_26831
PDT000616733.1	PDS000002536.178	SAMN13087669	clinical	cd_8_group_28465	-	-
PDT000760936.1	PDS000002536.178	SAMN14863827	clinical	cd_8_group_28465	-	-
PDT001067080.1	PDS000002536.178	SAMN18044069	clinical	cd_8_group_28465	-	-
PDT000616756.1	PDS000027715.231	SAMN13087673	clinical	cd_8_group_28466	-	-
PDT001326282.1	PDS000027715.231	SAMN28936963	clinical	cd_8_group_28466	-	-
PDT001347777.1	PDS000027715.231	SAMN29374905	clinical	cd_8_group_28466	-	-
PDT001015952.1	PDS000027715.231	SAMN18912785	clinical	cd_8_group_28466	cd_4_group_39676	-
PDT001047395.1	PDS000027715.231	SAMN19336595	clinical	cd_8_group_28466	cd_4_group_39676	-
PDT001084393.1	PDS000027715.231	SAMN20104228	clinical	cd_8_group_28466	cd_4_group_39676	-
PDT002227119.1	PDS000027715.231	SAMN42036824	clinical	cd_8_group_28466	cd_4_group_39676	-
PDT002561820.1	PDS000027715.231	SAMN46209110	clinical	cd_8_group_28466	cd_4_group_39676	-
PDT001058649.1	PDS000027715.231	SAMN19515103	clinical	cd_8_group_28466	cd_4_group_39676	cd_2_group_38033
PDT001058679.1	PDS000027715.231	SAMN19515102	clinical	cd_8_group_28466	cd_4_group_39676	cd_2_group_38033
PDT001125750.1	PDS000027715.231	SAMN21359923	clinical	cd_8_group_28466	cd_4_group_39676	cd_2_group_40140
PDT001576943.1	PDS000027715.231	SAMN32731554	clinical	cd_8_group_28466	cd_4_group_39676	cd_2_group_40140
PDT001616837.1	PDS000027715.231	SAMN33321921	clinical	cd_8_group_28466	cd_4_group_39676	cd_2_group_40140
PDT001667258.1	PDS000027715.231	SAMN33900371	clinical	cd_8_group_28466	cd_4_group_39676	cd_2_group_40140
PDT001670871.1	PDS000027715.231	SAMN33939846	clinical	cd_8_group_28466	cd_4_group_39676	cd_2_group_40140
PDT001827747.1	PDS000027715.231	SAMN36702029	clinical	cd_8_group_28466	cd_4_group_39676	cd_2_group_40140
PDT001859128.1	PDS000027715.231	SAMN37113325	clinical	cd_8_group_28466	cd_4_group_39676	cd_2_group_40140
PDT001892314.1	PDS000027715.231	SAMN37481408	clinical	cd_8_group_28466	cd_4_group_39676	cd_2_group_40140
PDT002174376.1	PDS000027715.231	SAMN41511692	clinical	cd_8_group_28466	cd_4_group_39676	cd_2_group_40140
PDT002179066.1	PDS000027715.231	SAMN41550981	clinical	cd_8_group_28466	cd_4_group_39676	cd_2_group_40140
PDT002567641.1	PDS000027715.231	SAMN46281451	clinical	cd_8_group_28466	cd_4_group_39676	cd_2_group_40140
PDT002901324.1	PDS000027715.231	SAMN50858622	clinical	cd_8_group_28466	cd_4_group_39676	cd_2_group_40140
PDT002915486.1	PDS000027715.231	SAMN51205462	clinical	cd_8_group_28466	cd_4_group_39676	cd_2_group_40140
PDT000616764.1	PDS000031792.209	SAMN13087696	clinical	cd_8_group_28467	-	-
PDT002404768.1	PDS000031792.209	SAMN44053818	clinical	cd_8_group_28467	cd_4_group_67254	-
PDT002867640.1	PDS000031792.209	SAMN50311815	clinical	cd_8_group_28467	cd_4_group_67254	-
PDT000616776.1	PDS000052600.9	SAMN13087702	clinical	cd_8_group_28468	-	-
PDT002767861.1	PDS000052600.9	SAMN48448035	clinical	cd_8_group_28468	-	-
PDT000616788.1	PDS000032635.186	SAMN13087722	clinical	cd_8_group_28469	-	-
PDT001161226.1	PDS000032635.186	SAMN22561777	clinical	cd_8_group_28469	-	-
PDT001424706.1	PDS000032635.186	SAMN30926485	clinical	cd_8_group_28469	-	-
PDT002443699.1	PDS000032635.186	SAMN44493049	clinical	cd_8_group_28469	-	-
PDT000539973.1	PDS000032433.20	SAMN12232115	clinical	cd_8_group_2847	-	-
PDT000932340.1	PDS000032433.20	SAMN17052696	clinical	cd_8_group_2847	-	-
PDT000980851.1	PDS000032433.20	SAMEA5532865	NULL	cd_8_group_2847	-	-
PDT001589191.1	PDS000032433.20	SAMN32876705	clinical	cd_8_group_2847	-	-
PDT000259572.2	PDS000032433.20	SAMN07955760	environmental/other	cd_8_group_2847	cd_4_group_2731	-
PDT000917047.1	PDS000032433.20	SAMN17104317	clinical	cd_8_group_2847	cd_4_group_2731	-
PDT001131009.1	PDS000032433.20	SAMN20181507	clinical	cd_8_group_2847	cd_4_group_2731	-
PDT002173257.1	PDS000032433.20	SAMN41492555	clinical	cd_8_group_2847	cd_4_group_2731	-
PDT000050642.2	PDS000032433.20	SAMN03272229	environmental/other	cd_8_group_2847	cd_4_group_2731	cd_2_group_2420
PDT000084108.2	PDS000032433.20	SAMN04101287	environmental/other	cd_8_group_2847	cd_4_group_2731	cd_2_group_2420
PDT000227824.2	PDS000032433.20	SAMN07340652	clinical	cd_8_group_2847	cd_4_group_2731	cd_2_group_2420
PDT000228423.2	PDS000032433.20	SAMN07424751	environmental/other	cd_8_group_2847	cd_4_group_2731	cd_2_group_2420
PDT000307055.2	PDS000032433.20	SAMN08946986	clinical	cd_8_group_2847	cd_4_group_2731	cd_2_group_2420
PDT000329162.1	PDS000032433.20	SAMN09405297	clinical	cd_8_group_2847	cd_4_group_2731	cd_2_group_2420
PDT001462110.1	PDS000032433.20	SAMN31393522	clinical	cd_8_group_2847	cd_4_group_2731	cd_2_group_2420
PDT000577047.1	PDS000032433.20	SAMN12662512	clinical	cd_8_group_2847	cd_4_group_2731	cd_2_group_25009
PDT000719875.1	PDS000032433.20	SAMN14544156	clinical	cd_8_group_2847	cd_4_group_2731	cd_2_group_25009
PDT000616816.1	PDS000029625.626	SAMN13091679	clinical	cd_8_group_28470	cd_4_group_28543	cd_2_group_26483
PDT000671834.1	PDS000029625.626	SAMN13936493	clinical	cd_8_group_28470	cd_4_group_28543	cd_2_group_26483
PDT001217427.1	PDS000029625.626	SAMN24693931	clinical	cd_8_group_28470	cd_4_group_28543	cd_2_group_26483
PDT000616820.1	PDS000001865.1027	SAMN13091710	clinical	cd_8_group_28471	-	-
PDT002813636.1	PDS000001865.1027	SAMN49633087	clinical	cd_8_group_28471	-	-
PDT000616824.1	PDS000028584.24	SAMN13091727	clinical	cd_8_group_28472	cd_4_group_28544	cd_2_group_26484
PDT000625123.1	PDS000028584.24	SAMN13230416	clinical	cd_8_group_28472	cd_4_group_28544	cd_2_group_26484
PDT000650283.1	PDS000028584.24	SAMN13682724	clinical	cd_8_group_28472	cd_4_group_28544	cd_2_group_26484
PDT000616860.1	PDS000028687.89	SAMN13092604	clinical	cd_8_group_28473	cd_4_group_28546	-
PDT002590568.1	PDS000028687.89	SAMN46407863	clinical	cd_8_group_28473	cd_4_group_28546	-
PDT000771899.1	PDS000026970.1233	SAMN15376617	clinical	cd_8_group_28474	-	-
PDT000616862.1	PDS000026970.1233	SAMN13092615	clinical	cd_8_group_28474	cd_4_group_28547	-
PDT000802450.1	PDS000026970.1233	SAMN15734815	clinical	cd_8_group_28474	cd_4_group_28547	cd_2_group_31807
PDT000991023.1	PDS000026970.1233	SAMN18491805	clinical	cd_8_group_28474	cd_4_group_28547	cd_2_group_31807
PDT000616863.1	PDS000029614.250	SAMN13092616	clinical	cd_8_group_28475	-	-
PDT001601675.1	PDS000029614.250	SAMN33052379	clinical	cd_8_group_28475	-	-
PDT000677560.1	PDS000029255.22	SAMN13978889	clinical	cd_8_group_28476	-	-
PDT001199656.1	PDS000029255.22	SAMN23794934	clinical	cd_8_group_28476	-	-
PDT002816383.1	PDS000029255.22	SAMN49682650	clinical	cd_8_group_28476	-	-
PDT000616872.1	PDS000029255.22	SAMN13092613	clinical	cd_8_group_28476	cd_4_group_28548	cd_2_group_26488
PDT000773702.1	PDS000029255.22	SAMN15399068	clinical	cd_8_group_28476	cd_4_group_28548	cd_2_group_26488
PDT000891881.1	PDS000029255.22	SAMN16815920	clinical	cd_8_group_28476	cd_4_group_36340	cd_2_group_34086
PDT000920211.1	PDS000029255.22	SAMN17129399	clinical	cd_8_group_28476	cd_4_group_36340	cd_2_group_34086
PDT000616885.1	PDS000004371.472	SAMN13092640	clinical	cd_8_group_28477	-	-
PDT001264892.1	PDS000004371.472	SAMN26565136	clinical	cd_8_group_28477	-	-
PDT001175781.1	PDS000030194.78	SAMN23180909	clinical	cd_8_group_28478	-	-
PDT002018364.1	PDS000030194.78	SAMN38691520	clinical	cd_8_group_28478	-	-
PDT002828406.1	PDS000030194.78	SAMN49846377	clinical	cd_8_group_28478	-	-
PDT000616892.1	PDS000030194.78	SAMN13092621	clinical	cd_8_group_28478	cd_4_group_28549	-
PDT002917434.1	PDS000030194.78	SAMN51227986	clinical	cd_8_group_28478	cd_4_group_28549	-
PDT001952481.1	PDS000030194.78	SAMN37937524	clinical	cd_8_group_28478	cd_4_group_28549	cd_2_group_57468
PDT001985493.1	PDS000030194.78	SAMN38266103	clinical	cd_8_group_28478	cd_4_group_28549	cd_2_group_57468
PDT000616896.1	PDS000002089.535	SAMN13092630	clinical	cd_8_group_28479	-	-
PDT001187003.1	PDS000002089.535	SAMN23491618	clinical	cd_8_group_28479	-	-
PDT000050644.2	PDS000029725.200	SAMN03272236	environmental/other	cd_8_group_2848	cd_4_group_2732	-
PDT000050659.2	PDS000029725.200	SAMN03272228	environmental/other	cd_8_group_2848	cd_4_group_2732	-
PDT000616915.1	PDS000005482.213	SAMN13095787	clinical	cd_8_group_28480	-	-
PDT000655215.1	PDS000005482.213	SAMN13738836	clinical	cd_8_group_28480	cd_4_group_29902	-
PDT001150961.1	PDS000005482.213	SAMN22305285	clinical	cd_8_group_28480	cd_4_group_29902	-
PDT000781218.1	PDS000005482.213	SAMN15430151	clinical	cd_8_group_28480	cd_4_group_33326	cd_2_group_31113
PDT000786759.1	PDS000005482.213	SAMN15516981	clinical	cd_8_group_28480	cd_4_group_33326	cd_2_group_31113
PDT000616917.1	PDS000060872.6	SAMN13100795	clinical	cd_8_group_28481	-	-
PDT000739581.1	PDS000060872.6	SAMN14944722	clinical	cd_8_group_28481	-	-
PDT000616927.1	PDS000009462.180	SAMN13103777	clinical	cd_8_group_28482	cd_4_group_28551	-
PDT000751055.1	PDS000009462.180	SAMN15062346	clinical	cd_8_group_28482	cd_4_group_28551	-
PDT000817670.1	PDS000009462.180	SAMN15879618	clinical	cd_8_group_28482	cd_4_group_28551	-
PDT000623765.1	PDS000030237.1607	SAMN13191443	clinical	cd_8_group_28483	cd_4_group_28552	-
PDT000616933.1	PDS000030237.1607	SAMN13103933	clinical	cd_8_group_28483	cd_4_group_28552	cd_2_group_26491
PDT000617868.1	PDS000030237.1607	SAMN13112798	clinical	cd_8_group_28483	cd_4_group_28552	cd_2_group_26491
PDT000620103.1	PDS000030237.1607	SAMN13153276	clinical	cd_8_group_28483	cd_4_group_28552	cd_2_group_26491
PDT000623769.1	PDS000030237.1607	SAMN13191417	clinical	cd_8_group_28483	cd_4_group_28552	cd_2_group_26491
PDT000630008.1	PDS000030237.1607	SAMN13319935	clinical	cd_8_group_28483	cd_4_group_28552	cd_2_group_26491
PDT000939071.1	PDS000032438.504	SAMN17478037	clinical	cd_8_group_28484	-	-
PDT000616937.1	PDS000032438.504	SAMN13103932	clinical	cd_8_group_28484	cd_4_group_28553	-
PDT001028924.1	PDS000032438.504	SAMN19006533	clinical	cd_8_group_28484	cd_4_group_28553	-
PDT000616950.1	PDS000031159.185	SAMN13092783	environmental/other	cd_8_group_28485	cd_4_group_28554	cd_2_group_26492
PDT000747731.1	PDS000031159.185	SAMN15027859	environmental/other	cd_8_group_28485	cd_4_group_28554	cd_2_group_26492
PDT000616960.1	PDS000052597.3	SAMN13104282	clinical	cd_8_group_28486	cd_4_group_28555	cd_2_group_26493
PDT000624356.1	PDS000052597.3	SAMN13219050	clinical	cd_8_group_28486	cd_4_group_28555	cd_2_group_26493
PDT000650786.1	PDS000052597.3	SAMN13686293	clinical	cd_8_group_28486	cd_4_group_28555	cd_2_group_26493
PDT000616971.1	PDS000052609.2	SAMN13104922	clinical	cd_8_group_28487	cd_4_group_28556	cd_2_group_26494
PDT000659144.1	PDS000052609.2	SAMN13825743	clinical	cd_8_group_28487	cd_4_group_28556	cd_2_group_26494
PDT000616972.1	PDS000026581.246	SAMN13104923	clinical	cd_8_group_28488	cd_4_group_28557	cd_2_group_26495
PDT000683581.1	PDS000026581.246	SAMN14113683	clinical	cd_8_group_28488	cd_4_group_28557	cd_2_group_26495
PDT000829932.1	PDS000026581.246	SAMN16063369	clinical	cd_8_group_28488	cd_4_group_28557	cd_2_group_26495
PDT000616975.1	PDS000053257.1	SAMN13104921	clinical	cd_8_group_28489	cd_4_group_28559	-
PDT000623784.1	PDS000053257.1	SAMN13191506	clinical	cd_8_group_28489	cd_4_group_28559	-
PDT000093938.2	PDS000032705.1486	SAMN03787723	environmental/other	cd_8_group_2849	-	-
PDT000050645.2	PDS000032705.1486	SAMN03354385	environmental/other	cd_8_group_2849	cd_4_group_2733	cd_2_group_2421
PDT000093936.2	PDS000032705.1486	SAMN03787721	environmental/other	cd_8_group_2849	cd_4_group_2733	cd_2_group_2421
PDT000093937.2	PDS000032705.1486	SAMN03787722	environmental/other	cd_8_group_2849	cd_4_group_2733	cd_2_group_2421
PDT000616980.1	PDS000028394.31	SAMN13104934	clinical	cd_8_group_28490	-	-
PDT002012772.1	PDS000028394.31	SAMN38530269	clinical	cd_8_group_28490	-	-
PDT000616990.1	PDS000002099.600	SAMN13104928	clinical	cd_8_group_28491	cd_4_group_28560	cd_2_group_26497
PDT000682837.1	PDS000002099.600	SAMN14087796	clinical	cd_8_group_28491	cd_4_group_28560	cd_2_group_26497
PDT000616997.1	PDS000042369.158	SAMN13104942	clinical	cd_8_group_28492	-	-
PDT000624751.1	PDS000042369.158	SAMN13221510	clinical	cd_8_group_28492	-	-
PDT000639827.1	PDS000042369.158	SAMN13480556	clinical	cd_8_group_28492	-	-
PDT000783514.1	PDS000042369.158	SAMN15456465	clinical	cd_8_group_28492	-	-
PDT000865362.1	PDS000042369.158	SAMN16522408	clinical	cd_8_group_28492	-	-
PDT000920183.1	PDS000042369.158	SAMN17129136	clinical	cd_8_group_28492	-	-
PDT001102427.1	PDS000042369.158	SAMN20600778	clinical	cd_8_group_28492	-	-
PDT001106672.1	PDS000042369.158	SAMN20695167	clinical	cd_8_group_28492	-	-
PDT001143550.1	PDS000042369.158	SAMN21924317	clinical	cd_8_group_28492	-	-
PDT001236912.1	PDS000042369.158	SAMN25582488	clinical	cd_8_group_28492	-	-
PDT001354082.1	PDS000042369.158	SAMN29554882	clinical	cd_8_group_28492	-	-
PDT001614178.1	PDS000042369.158	SAMN33272229	clinical	cd_8_group_28492	-	-
PDT001690852.1	PDS000042369.158	SAMN34212992	clinical	cd_8_group_28492	-	-
PDT001967120.1	PDS000042369.158	SAMN38093750	clinical	cd_8_group_28492	-	-
PDT002426930.1	PDS000042369.158	SAMN44407417	clinical	cd_8_group_28492	-	-
PDT002761572.1	PDS000042369.158	SAMN48394614	clinical	cd_8_group_28492	-	-
PDT002840899.1	PDS000042369.158	SAMN50084469	clinical	cd_8_group_28492	-	-
PDT000636490.1	PDS000042369.158	SAMN13388996	clinical	cd_8_group_28492	cd_4_group_29210	-
PDT000856723.1	PDS000042369.158	SAMN16387547	clinical	cd_8_group_28492	cd_4_group_29210	-
PDT001006151.1	PDS000042369.158	SAMN18748451	clinical	cd_8_group_28492	cd_4_group_29210	-
PDT001098403.1	PDS000042369.158	SAMN20487608	clinical	cd_8_group_28492	cd_4_group_29210	-
PDT001414825.1	PDS000042369.158	SAMN30809887	clinical	cd_8_group_28492	cd_4_group_29210	-
PDT002158645.1	PDS000042369.158	SAMN41284133	clinical	cd_8_group_28492	cd_4_group_29210	-
PDT002555842.1	PDS000042369.158	SAMN46070502	environmental/other	cd_8_group_28492	cd_4_group_29210	-
PDT001160412.1	PDS000042369.158	SAMN22511591	clinical	cd_8_group_28492	cd_4_group_29210	cd_2_group_41518
PDT001168176.1	PDS000042369.158	SAMN22864659	clinical	cd_8_group_28492	cd_4_group_29210	cd_2_group_41518
PDT000702630.1	PDS000042369.158	SAMN14259058	clinical	cd_8_group_28492	cd_4_group_31382	-
PDT001560188.1	PDS000042369.158	SAMN32575308	clinical	cd_8_group_28492	cd_4_group_31382	-
PDT000871842.1	PDS000042369.158	SAMN16591126	clinical	cd_8_group_28492	cd_4_group_31382	cd_2_group_33710
PDT001921967.1	PDS000042369.158	SAMN37703899	clinical	cd_8_group_28492	cd_4_group_31382	cd_2_group_33710
PDT002038703.1	PDS000042369.158	SAMN39080183	clinical	cd_8_group_28492	cd_4_group_31382	cd_2_group_33710
PDT000771892.1	PDS000042369.158	SAMN15376549	clinical	cd_8_group_28492	cd_4_group_33111	cd_2_group_30921
PDT000771919.1	PDS000042369.158	SAMN15376625	clinical	cd_8_group_28492	cd_4_group_33111	cd_2_group_30921
PDT000783641.1	PDS000042369.158	SAMN15458344	clinical	cd_8_group_28492	cd_4_group_33111	cd_2_group_30921
PDT000797365.1	PDS000042369.158	SAMN15654419	clinical	cd_8_group_28492	cd_4_group_33111	cd_2_group_30921
PDT001843512.1	PDS000042369.158	SAMN36871371	clinical	cd_8_group_28492	cd_4_group_33838	-
PDT000797398.1	PDS000042369.158	SAMN15654966	clinical	cd_8_group_28492	cd_4_group_33838	cd_2_group_31616
PDT001216592.1	PDS000042369.158	SAMN24657293	clinical	cd_8_group_28492	cd_4_group_33838	cd_2_group_31616
PDT001023522.1	PDS000042369.158	SAMN19101695	clinical	cd_8_group_28492	cd_4_group_39966	cd_2_group_37645
PDT001245682.1	PDS000042369.158	SAMN25828804	clinical	cd_8_group_28492	cd_4_group_39966	cd_2_group_37645
PDT001167547.1	PDS000042369.158	SAMN22840941	clinical	cd_8_group_28492	cd_4_group_44196	cd_2_group_41769
PDT001175486.1	PDS000042369.158	SAMN23167747	clinical	cd_8_group_28492	cd_4_group_44196	cd_2_group_41769
PDT002333405.1	PDS000042369.158	SAMN43290164	clinical	cd_8_group_28492	cd_4_group_66107	cd_2_group_64807
PDT002333423.1	PDS000042369.158	SAMN43291325	clinical	cd_8_group_28492	cd_4_group_66107	cd_2_group_64807
PDT002532012.1	PDS000042369.158	SAMN45826528	clinical	cd_8_group_28492	cd_4_group_69067	cd_2_group_68022
PDT002545441.1	PDS000042369.158	SAMN45950856	clinical	cd_8_group_28492	cd_4_group_69067	cd_2_group_68022
PDT002559075.1	PDS000042369.158	SAMN46135711	clinical	cd_8_group_28492	cd_4_group_69067	cd_2_group_68022
PDT000617000.1	PDS000002101.323	SAMN13104936	clinical	cd_8_group_28493	cd_4_group_28561	cd_2_group_26498
PDT000629748.1	PDS000002101.323	SAMN13268951	clinical	cd_8_group_28493	cd_4_group_28561	cd_2_group_26498
PDT000617022.1	PDS000028237.7	SAMN13104974	clinical	cd_8_group_28494	-	-
PDT002372391.1	PDS000028237.7	SAMN43547933	clinical	cd_8_group_28494	-	-
PDT000617041.1	PDS000027451.64	SAMN13105007	clinical	cd_8_group_28495	cd_4_group_28563	cd_2_group_26500
PDT001312259.1	PDS000027451.64	SAMEA8272432	NULL	cd_8_group_28495	cd_4_group_28563	cd_2_group_26500
PDT001079896.1	PDS000027451.64	SAMN19967389	clinical	cd_8_group_28495	cd_4_group_40764	-
PDT001080834.1	PDS000027451.64	SAMN20010324	clinical	cd_8_group_28495	cd_4_group_40764	-
PDT000617050.1	PDS000109608.3	SAMN13105185	clinical	cd_8_group_28496	-	-
PDT001304376.1	PDS000109608.3	SAMN28176156	clinical	cd_8_group_28496	-	-
PDT000617056.1	PDS000083208.1	SAMN13105188	clinical	cd_8_group_28497	-	-
PDT000983774.1	PDS000083208.1	SAMN18268825	clinical	cd_8_group_28497	-	-
PDT000617062.1	PDS000220816.64	SAMN13105440	clinical	cd_8_group_28498	cd_4_group_28564	cd_2_group_26503
PDT000638830.1	PDS000220816.64	SAMN13446776	clinical	cd_8_group_28498	cd_4_group_28564	cd_2_group_26503
PDT000617067.1	PDS000029951.161	SAMN13105455	clinical	cd_8_group_28499	cd_4_group_28565	cd_2_group_26504
PDT000638833.1	PDS000029951.161	SAMN13446777	clinical	cd_8_group_28499	cd_4_group_28565	cd_2_group_26504
PDT000668717.1	PDS000029951.161	SAMN13901771	clinical	cd_8_group_28499	cd_4_group_28565	cd_2_group_26504
PDT000668881.1	PDS000029951.161	SAMN13905781	clinical	cd_8_group_28499	cd_4_group_28565	cd_2_group_26504
PDT001312222.1	PDS000029951.161	SAMEA8272593	NULL	cd_8_group_28499	cd_4_group_28565	cd_2_group_26504
PDT001312351.1	PDS000029951.161	SAMEA8272479	NULL	cd_8_group_28499	cd_4_group_28565	cd_2_group_26504
PDT000001766.6	PDS000031481.103	SAMN02403233	environmental/other	cd_8_group_285	-	-
PDT000004060.3	PDS000031481.103	SAMN02403235	environmental/other	cd_8_group_285	cd_4_group_251	-
PDT000004062.3	PDS000031481.103	SAMN02403237	environmental/other	cd_8_group_285	cd_4_group_251	-
PDT000001765.5	PDS000031481.103	SAMN02403232	environmental/other	cd_8_group_285	cd_4_group_251	cd_2_group_215
PDT000004059.3	PDS000031481.103	SAMN02403234	environmental/other	cd_8_group_285	cd_4_group_251	cd_2_group_215
PDT000050657.2	PDS000032260.3	SAMN03272222	environmental/other	cd_8_group_2850	cd_4_group_2735	cd_2_group_2423
PDT001024809.1	PDS000032260.3	SAMN03272220	environmental/other	cd_8_group_2850	cd_4_group_2735	cd_2_group_2423
PDT000859194.2	PDS000198470.76	SAMN16407051	clinical	cd_8_group_28500	-	-
PDT001212877.1	PDS000198470.76	SAMN24468191	clinical	cd_8_group_28500	-	-
PDT001917273.1	PDS000198470.76	SAMN37686059	clinical	cd_8_group_28500	-	-
PDT000617068.1	PDS000198470.76	SAMN13105457	clinical	cd_8_group_28500	cd_4_group_28566	-
PDT001425515.1	PDS000198470.76	SAMN30928627	clinical	cd_8_group_28500	cd_4_group_28566	-
PDT000817005.1	PDS000198470.76	SAMN15860608	clinical	cd_8_group_28500	cd_4_group_34323	-
PDT001394090.1	PDS000198470.76	SAMN30394213	clinical	cd_8_group_28500	cd_4_group_34323	-
PDT001379713.1	PDS000022946.45	SAMN30168774	clinical	cd_8_group_28501	-	-
PDT001881189.1	PDS000022946.45	SAMN37350220	clinical	cd_8_group_28501	-	-
PDT000617115.1	PDS000022946.45	SAMN13105045	clinical	cd_8_group_28501	cd_4_group_28568	cd_2_group_26506
PDT000617121.1	PDS000022946.45	SAMN13105036	clinical	cd_8_group_28501	cd_4_group_28568	cd_2_group_26506
PDT000617132.1	PDS000054527.1	SAMN13105042	clinical	cd_8_group_28502	cd_4_group_28569	cd_2_group_26507
PDT000645836.1	PDS000054527.1	SAMN13564985	clinical	cd_8_group_28502	cd_4_group_28569	cd_2_group_26507
PDT000617164.1	PDS000220816.64	SAMN13106231	clinical	cd_8_group_28503	cd_4_group_28571	-
PDT000643350.1	PDS000220816.64	SAMN13535990	clinical	cd_8_group_28503	cd_4_group_28571	-
PDT002641691.1	PDS000032705.1486	SAMN47008578	clinical	cd_8_group_28504	-	-
PDT000617167.1	PDS000032705.1486	SAMN13106239	clinical	cd_8_group_28504	cd_4_group_28572	cd_2_group_26509
PDT000671596.1	PDS000032705.1486	SAMN13930767	clinical	cd_8_group_28504	cd_4_group_28572	cd_2_group_26509
PDT002262140.1	PDS000029625.626	SAMN42734999	clinical	cd_8_group_28505	-	-
PDT002327554.1	PDS000029625.626	SAMN43253755	clinical	cd_8_group_28505	-	-
PDT002328900.1	PDS000029625.626	SAMN43259603	clinical	cd_8_group_28505	-	-
PDT000617209.1	PDS000029625.626	SAMN13107616	clinical	cd_8_group_28505	cd_4_group_28573	cd_2_group_26510
PDT000668273.2	PDS000029625.626	SAMN13898135	clinical	cd_8_group_28505	cd_4_group_28573	cd_2_group_26510
PDT000669135.1	PDS000029625.626	SAMN13910250	clinical	cd_8_group_28505	cd_4_group_28573	cd_2_group_26510
PDT002821933.1	PDS000028668.31	SAMN49740945	clinical	cd_8_group_28506	-	-
PDT000617214.1	PDS000028668.31	SAMN13107622	clinical	cd_8_group_28506	cd_4_group_28574	-
PDT002888309.1	PDS000028668.31	SAMN50684691	clinical	cd_8_group_28506	cd_4_group_28574	-
PDT001348836.1	PDS000028668.31	SAMN29399093	clinical	cd_8_group_28506	cd_4_group_28574	cd_2_group_46111
PDT001859150.1	PDS000028668.31	SAMN37113727	clinical	cd_8_group_28506	cd_4_group_28574	cd_2_group_46111
PDT002821953.1	PDS000028668.31	SAMN49740829	clinical	cd_8_group_28506	cd_4_group_28574	cd_2_group_46111
PDT000617245.1	PDS000026885.111	SAMN13107901	clinical	cd_8_group_28507	cd_4_group_28575	cd_2_group_26512
PDT000639953.1	PDS000026885.111	SAMN13447538	clinical	cd_8_group_28507	cd_4_group_28575	cd_2_group_26512
PDT000682079.1	PDS000026885.111	SAMN14075105	clinical	cd_8_group_28507	cd_4_group_28575	cd_2_group_26512
PDT000808912.1	PDS000026885.111	SAMN15803324	environmental/other	cd_8_group_28507	cd_4_group_28575	cd_2_group_26512
PDT000617250.1	PDS000032735.1023	SAMN13107898	clinical	cd_8_group_28508	cd_4_group_28576	cd_2_group_26513
PDT000760567.1	PDS000032735.1023	SAMN15147905	clinical	cd_8_group_28508	cd_4_group_28576	cd_2_group_26513
PDT000617281.1	PDS000065060.1	SAMN13108046	clinical	cd_8_group_28509	cd_4_group_28577	cd_2_group_26514
PDT000774127.1	PDS000065060.1	SAMN15403349	clinical	cd_8_group_28509	cd_4_group_28577	cd_2_group_26514
PDT000050667.2	PDS000074341.11	SAMN03272216	environmental/other	cd_8_group_2851	cd_4_group_2736	-
PDT001024810.1	PDS000074341.11	SAMN03272215	environmental/other	cd_8_group_2851	cd_4_group_2736	-
PDT000617290.1	PDS000029625.626	SAMN13108030	clinical	cd_8_group_28510	-	-
PDT000803559.1	PDS000029625.626	SAMN15748159	clinical	cd_8_group_28510	-	-
PDT000617312.1	PDS000056579.8	SAMN13108070	clinical	cd_8_group_28511	-	-
PDT000682140.1	PDS000056579.8	SAMN14079052	clinical	cd_8_group_28511	-	-
PDT000617318.1	PDS000011606.247	SAMN13091689	clinical	cd_8_group_28512	-	-
PDT001952597.1	PDS000011606.247	SAMN37942583	clinical	cd_8_group_28512	-	-
PDT000617320.1	PDS000029000.144	SAMN13091688	clinical	cd_8_group_28513	cd_4_group_28581	cd_2_group_26521
PDT000643122.1	PDS000029000.144	SAMN13528306	clinical	cd_8_group_28513	cd_4_group_28581	cd_2_group_26521
PDT001397940.1	PDS000037659.61	SAMN30497897	clinical	cd_8_group_28514	cd_4_group_28582	-
PDT000617321.1	PDS000037659.61	SAMN13091691	clinical	cd_8_group_28514	cd_4_group_28582	cd_2_group_26522
PDT000618212.1	PDS000037659.61	SAMN13117275	clinical	cd_8_group_28514	cd_4_group_28582	cd_2_group_26522
PDT000617348.1	PDS000052623.2	SAMN13108087	clinical	cd_8_group_28515	cd_4_group_28583	-
PDT000617325.1	PDS000052623.2	SAMN13108077	clinical	cd_8_group_28515	cd_4_group_28583	cd_2_group_26523
PDT000625076.1	PDS000052623.2	SAMN13227570	clinical	cd_8_group_28515	cd_4_group_28583	cd_2_group_26523
PDT000617331.1	PDS000052629.13	SAMN13108081	clinical	cd_8_group_28516	cd_4_group_28584	cd_2_group_26524
PDT000617347.1	PDS000052629.13	SAMN13108102	clinical	cd_8_group_28516	cd_4_group_28584	cd_2_group_26524
PDT000617364.1	PDS000055567.2	SAMN13108396	clinical	cd_8_group_28517	cd_4_group_28586	cd_2_group_26525
PDT000660604.1	PDS000055567.2	SAMN13838907	clinical	cd_8_group_28517	cd_4_group_28586	cd_2_group_26525
PDT001551174.1	PDS000055567.2	SAMN32477915	clinical	cd_8_group_28517	cd_4_group_28586	cd_2_group_26525
PDT000617367.1	PDS000029000.144	SAMN13108404	clinical	cd_8_group_28518	-	-
PDT001069380.1	PDS000029000.144	SAMN19693392	clinical	cd_8_group_28518	-	-
PDT002235033.1	PDS000029000.144	SAMN42175023	clinical	cd_8_group_28518	-	-
PDT000617375.1	PDS000053466.3	SAMN13108421	clinical	cd_8_group_28519	cd_4_group_28588	-
PDT000628661.1	PDS000053466.3	SAMN13291960	clinical	cd_8_group_28519	cd_4_group_28588	-
PDT000379320.1	PDS000032735.1023	SAMN10079134	clinical	cd_8_group_2852	-	-
PDT001176015.1	PDS000032735.1023	SAMN23207591	clinical	cd_8_group_2852	-	-
PDT001314550.1	PDS000032735.1023	SAMN28626165	clinical	cd_8_group_2852	-	-
PDT001542610.1	PDS000032735.1023	SAMN13333848	environmental/other	cd_8_group_2852	-	-
PDT002022317.1	PDS000032735.1023	SAMN38756091	environmental/other	cd_8_group_2852	-	-
PDT002530548.1	PDS000032735.1023	SAMN45776696	clinical	cd_8_group_2852	-	-
PDT000235543.2	PDS000032735.1023	SAMN07536040	environmental/other	cd_8_group_2852	cd_4_group_12046	-
PDT000237055.2	PDS000032735.1023	SAMN07565860	environmental/other	cd_8_group_2852	cd_4_group_12046	-
PDT000050672.2	PDS000032735.1023	SAMN03272218	environmental/other	cd_8_group_2852	cd_4_group_2737	-
PDT000278913.2	PDS000032735.1023	SAMN08376505	clinical	cd_8_group_2852	cd_4_group_2737	-
PDT002427497.1	PDS000032735.1023	SAMN44409275	clinical	cd_8_group_2852	cd_4_group_2737	-
PDT000245807.2	PDS000032735.1023	SAMN07656081	clinical	cd_8_group_2852	cd_4_group_2737	cd_2_group_11430
PDT002828865.1	PDS000032735.1023	SAMN49850368	clinical	cd_8_group_2852	cd_4_group_2737	cd_2_group_11430
PDT000663858.1	PDS000032735.1023	SAMN13869996	clinical	cd_8_group_2852	cd_4_group_30162	cd_2_group_28022
PDT000840563.1	PDS000032735.1023	SAMN16226725	environmental/other	cd_8_group_2852	cd_4_group_30162	cd_2_group_28022
PDT000691054.1	PDS000239639.11	SAMN14213094	environmental/other	cd_8_group_28520	-	-
PDT001057077.1	PDS000239639.11	SAMN19488207	environmental/other	cd_8_group_28520	-	-
PDT001160588.1	PDS000239639.11	SAMN22513206	environmental/other	cd_8_group_28520	-	-
PDT001167149.1	PDS000239639.11	SAMN22825659	clinical	cd_8_group_28520	-	-
PDT001168073.1	PDS000239639.11	SAMN22863785	environmental/other	cd_8_group_28520	-	-
PDT001183233.1	PDS000239639.11	SAMN23391265	clinical	cd_8_group_28520	-	-
PDT001210985.1	PDS000239639.11	SAMN24369628	environmental/other	cd_8_group_28520	-	-
PDT001249434.1	PDS000239639.11	SAMN25941580	environmental/other	cd_8_group_28520	-	-
PDT001262346.1	PDS000239639.11	SAMN26523905	environmental/other	cd_8_group_28520	-	-
PDT001269742.1	PDS000239639.11	SAMN26657549	environmental/other	cd_8_group_28520	-	-
PDT001273753.1	PDS000239639.11	SAMN26853229	clinical	cd_8_group_28520	-	-
PDT001276326.1	PDS000239639.11	SAMN27022680	environmental/other	cd_8_group_28520	-	-
PDT001276968.1	PDS000239639.11	SAMN27059366	environmental/other	cd_8_group_28520	-	-
PDT001277022.1	PDS000239639.11	SAMN27062738	clinical	cd_8_group_28520	-	-
PDT001280188.1	PDS000239639.11	SAMN27387491	environmental/other	cd_8_group_28520	-	-
PDT001354849.1	PDS000239639.11	SAMN29583454	environmental/other	cd_8_group_28520	-	-
PDT001356238.1	PDS000239639.11	SAMN29623863	environmental/other	cd_8_group_28520	-	-
PDT001382646.1	PDS000239639.11	SAMN30221176	environmental/other	cd_8_group_28520	-	-
PDT001392434.1	PDS000239639.11	SAMN30379437	environmental/other	cd_8_group_28520	-	-
PDT001393724.1	PDS000239639.11	SAMN30392303	clinical	cd_8_group_28520	-	-
PDT001399655.1	PDS000239639.11	SAMN30526298	environmental/other	cd_8_group_28520	-	-
PDT001469533.1	PDS000239639.11	SAMN31494231	environmental/other	cd_8_group_28520	-	-
PDT001498383.1	PDS000239639.11	SAMN31872846	environmental/other	cd_8_group_28520	-	-
PDT001519600.1	PDS000239639.11	SAMN32131367	environmental/other	cd_8_group_28520	-	-
PDT001591710.1	PDS000239639.11	SAMN32923114	environmental/other	cd_8_group_28520	-	-
PDT001650061.1	PDS000239639.11	SAMN33567120	environmental/other	cd_8_group_28520	-	-
PDT001677271.1	PDS000239639.11	SAMN34031547	environmental/other	cd_8_group_28520	-	-
PDT001689052.1	PDS000239639.11	SAMN34167593	environmental/other	cd_8_group_28520	-	-
PDT001764562.1	PDS000239639.11	SAMN35525481	clinical	cd_8_group_28520	-	-
PDT001786719.1	PDS000239639.11	SAMN35842462	environmental/other	cd_8_group_28520	-	-
PDT001788058.1	PDS000239639.11	SAMN35881447	environmental/other	cd_8_group_28520	-	-
PDT001791082.1	PDS000239639.11	SAMN35987647	environmental/other	cd_8_group_28520	-	-
PDT001809126.1	PDS000239639.11	SAMN36293123	environmental/other	cd_8_group_28520	-	-
PDT001817048.1	PDS000239639.11	SAMN36439778	environmental/other	cd_8_group_28520	-	-
PDT001831240.1	PDS000239639.11	SAMN36731636	clinical	cd_8_group_28520	-	-
PDT001831249.1	PDS000239639.11	SAMN36731638	clinical	cd_8_group_28520	-	-
PDT001831586.1	PDS000239639.11	SAMN36745640	environmental/other	cd_8_group_28520	-	-
PDT001882468.1	PDS000239639.11	SAMN37365563	environmental/other	cd_8_group_28520	-	-
PDT001923814.1	PDS000239639.11	SAMN37710810	environmental/other	cd_8_group_28520	-	-
PDT001948437.1	PDS000239639.11	SAMN37887067	environmental/other	cd_8_group_28520	-	-
PDT002076732.1	PDS000239639.11	SAMN39923112	environmental/other	cd_8_group_28520	-	-
PDT002121889.1	PDS000239639.11	SAMN40603221	environmental/other	cd_8_group_28520	-	-
PDT002122721.1	PDS000239639.11	SAMN40619102	clinical	cd_8_group_28520	-	-
PDT002148245.1	PDS000239639.11	SAMN41105148	environmental/other	cd_8_group_28520	-	-
PDT002203120.1	PDS000239639.11	SAMN41785912	clinical	cd_8_group_28520	-	-
PDT002278379.1	PDS000239639.11	SAMN42947657	environmental/other	cd_8_group_28520	-	-
PDT002351992.1	PDS000239639.11	SAMN43465840	environmental/other	cd_8_group_28520	-	-
PDT002515126.1	PDS000239639.11	SAMN45208307	environmental/other	cd_8_group_28520	-	-
PDT002559123.1	PDS000239639.11	SAMN46136969	environmental/other	cd_8_group_28520	-	-
PDT002609806.1	PDS000239639.11	SAMN46579457	environmental/other	cd_8_group_28520	-	-
PDT002768528.1	PDS000239639.11	SAMN48507168	environmental/other	cd_8_group_28520	-	-
PDT002800905.1	PDS000239639.11	SAMN48970975	clinical	cd_8_group_28520	-	-
PDT002801614.1	PDS000239639.11	SAMN48983952	environmental/other	cd_8_group_28520	-	-
PDT002813601.1	PDS000239639.11	SAMN49624293	clinical	cd_8_group_28520	-	-
PDT002818360.1	PDS000239639.11	SAMN49688726	environmental/other	cd_8_group_28520	-	-
PDT002818378.1	PDS000239639.11	SAMN49688743	environmental/other	cd_8_group_28520	-	-
PDT000660596.1	PDS000239639.11	SAMN13836518	environmental/other	cd_8_group_28520	cd_4_group_28589	-
PDT000949366.1	PDS000239639.11	SAMN17800044	environmental/other	cd_8_group_28520	cd_4_group_28589	-
PDT001046161.1	PDS000239639.11	SAMN19320754	environmental/other	cd_8_group_28520	cd_4_group_28589	-
PDT001096483.1	PDS000239639.11	SAMN20407790	environmental/other	cd_8_group_28520	cd_4_group_28589	-
PDT001114802.1	PDS000239639.11	SAMN20930766	environmental/other	cd_8_group_28520	cd_4_group_28589	-
PDT001348182.1	PDS000239639.11	SAMN29379390	environmental/other	cd_8_group_28520	cd_4_group_28589	-
PDT001376748.1	PDS000239639.11	SAMN30080176	clinical	cd_8_group_28520	cd_4_group_28589	-
PDT001413103.1	PDS000239639.11	SAMN30758695	environmental/other	cd_8_group_28520	cd_4_group_28589	-
PDT001519692.1	PDS000239639.11	SAMN32132079	environmental/other	cd_8_group_28520	cd_4_group_28589	-
PDT001539730.1	PDS000239639.11	SAMN32333408	environmental/other	cd_8_group_28520	cd_4_group_28589	-
PDT001788041.1	PDS000239639.11	SAMN35881380	environmental/other	cd_8_group_28520	cd_4_group_28589	-
PDT002037104.1	PDS000239639.11	SAMN39049354	environmental/other	cd_8_group_28520	cd_4_group_28589	-
PDT002045825.1	PDS000239639.11	SAMN39243840	clinical	cd_8_group_28520	cd_4_group_28589	-
PDT002381776.1	PDS000239639.11	SAMN43760990	environmental/other	cd_8_group_28520	cd_4_group_28589	-
PDT002387489.1	PDS000239639.11	SAMN43814055	environmental/other	cd_8_group_28520	cd_4_group_28589	-
PDT002780450.1	PDS000239639.11	SAMN48711238	environmental/other	cd_8_group_28520	cd_4_group_28589	-
PDT000617391.1	PDS000239639.11	SAMN13108228	environmental/other	cd_8_group_28520	cd_4_group_28589	cd_2_group_26528
PDT000624647.1	PDS000239639.11	SAMN13198194	environmental/other	cd_8_group_28520	cd_4_group_28589	cd_2_group_26528
PDT000714620.1	PDS000239639.11	SAMN14464400	environmental/other	cd_8_group_28520	cd_4_group_28589	cd_2_group_26528
PDT001090769.1	PDS000239639.11	SAMN20285870	clinical	cd_8_group_28520	cd_4_group_28589	cd_2_group_26528
PDT001108763.1	PDS000239639.11	SAMN20748798	clinical	cd_8_group_28520	cd_4_group_28589	cd_2_group_26528
PDT001128913.1	PDS000239639.11	SAMN21396776	clinical	cd_8_group_28520	cd_4_group_28589	cd_2_group_26528
PDT001162433.1	PDS000239639.11	SAMN22575556	environmental/other	cd_8_group_28520	cd_4_group_28589	cd_2_group_26528
PDT001164757.1	PDS000239639.11	SAMN22661264	environmental/other	cd_8_group_28520	cd_4_group_28589	cd_2_group_26528
PDT001271848.1	PDS000239639.11	SAMN26816167	environmental/other	cd_8_group_28520	cd_4_group_28589	cd_2_group_26528
PDT001350718.1	PDS000239639.11	SAMN29446191	environmental/other	cd_8_group_28520	cd_4_group_28589	cd_2_group_26528
PDT001510628.1	PDS000239639.11	SAMN32009402	environmental/other	cd_8_group_28520	cd_4_group_28589	cd_2_group_26528
PDT001510631.1	PDS000239639.11	SAMN32009392	environmental/other	cd_8_group_28520	cd_4_group_28589	cd_2_group_26528
PDT000943156.1	PDS000239639.11	SAMN17616261	environmental/other	cd_8_group_28520	cd_4_group_28589	cd_2_group_35874
PDT001088138.1	PDS000239639.11	SAMN20170270	environmental/other	cd_8_group_28520	cd_4_group_28589	cd_2_group_35874
PDT001287318.1	PDS000239639.11	SAMN27582424	environmental/other	cd_8_group_28520	cd_4_group_28589	cd_2_group_44567
PDT001580799.1	PDS000239639.11	SAMN32781626	environmental/other	cd_8_group_28520	cd_4_group_28589	cd_2_group_44567
PDT001450386.1	PDS000239639.11	SAMN31242812	environmental/other	cd_8_group_28520	cd_4_group_28589	cd_2_group_49283
PDT001480682.1	PDS000239639.11	SAMN31648085	environmental/other	cd_8_group_28520	cd_4_group_28589	cd_2_group_49283
PDT001523884.1	PDS000239639.11	SAMN32171533	environmental/other	cd_8_group_28520	cd_4_group_28589	cd_2_group_49283
PDT001463325.1	PDS000239639.11	SAMN31408485	environmental/other	cd_8_group_28520	cd_4_group_28589	cd_2_group_49501
PDT002028818.1	PDS000239639.11	SAMN38839601	environmental/other	cd_8_group_28520	cd_4_group_28589	cd_2_group_49501
PDT001526591.1	PDS000239639.11	SAMN32229085	environmental/other	cd_8_group_28520	cd_4_group_28589	cd_2_group_50877
PDT001650135.1	PDS000239639.11	SAMN33569856	environmental/other	cd_8_group_28520	cd_4_group_28589	cd_2_group_50877
PDT001869418.1	PDS000239639.11	SAMN37203696	environmental/other	cd_8_group_28520	cd_4_group_28589	cd_2_group_50877
PDT001773615.1	PDS000239639.11	SAMN35677775	environmental/other	cd_8_group_28520	cd_4_group_28589	cd_2_group_54273
PDT001786789.1	PDS000239639.11	SAMN35842919	environmental/other	cd_8_group_28520	cd_4_group_28589	cd_2_group_54273
PDT001869428.1	PDS000239639.11	SAMN37203777	environmental/other	cd_8_group_28520	cd_4_group_28589	cd_2_group_56037
PDT002078372.1	PDS000239639.11	SAMN39945285	environmental/other	cd_8_group_28520	cd_4_group_28589	cd_2_group_56037
PDT002209967.1	PDS000239639.11	SAMN41877764	environmental/other	cd_8_group_28520	cd_4_group_28589	cd_2_group_56037
PDT001880898.1	PDS000239639.11	SAMN37344531	environmental/other	cd_8_group_28520	cd_4_group_28589	cd_2_group_56315
PDT001880918.1	PDS000239639.11	SAMN37344620	environmental/other	cd_8_group_28520	cd_4_group_28589	cd_2_group_56315
PDT000639709.1	PDS000239639.11	SAMN13474613	environmental/other	cd_8_group_28520	cd_4_group_29304	-
PDT000845048.1	PDS000239639.11	SAMN16261503	environmental/other	cd_8_group_28520	cd_4_group_29304	-
PDT001038114.1	PDS000239639.11	SAMN19110640	environmental/other	cd_8_group_28520	cd_4_group_33327	-
PDT001069487.1	PDS000239639.11	SAMN19693991	environmental/other	cd_8_group_28520	cd_4_group_33327	-
PDT001371269.1	PDS000239639.11	SAMN29983859	environmental/other	cd_8_group_28520	cd_4_group_33327	-
PDT000781224.1	PDS000239639.11	SAMN15429684	environmental/other	cd_8_group_28520	cd_4_group_33327	cd_2_group_31114
PDT000913310.1	PDS000239639.11	SAMN17078267	environmental/other	cd_8_group_28520	cd_4_group_33327	cd_2_group_31114
PDT000993354.1	PDS000239639.11	SAMN18528906	environmental/other	cd_8_group_28520	cd_4_group_33327	cd_2_group_31114
PDT001007183.1	PDS000239639.11	SAMN18754294	environmental/other	cd_8_group_28520	cd_4_group_33327	cd_2_group_31114
PDT001086119.1	PDS000239639.11	SAMN20146135	environmental/other	cd_8_group_28520	cd_4_group_33327	cd_2_group_31114
PDT001290046.1	PDS000239639.11	SAMN27621005	environmental/other	cd_8_group_28520	cd_4_group_33327	cd_2_group_31114
PDT001363772.1	PDS000239639.11	SAMN29798615	environmental/other	cd_8_group_28520	cd_4_group_33327	cd_2_group_31114
PDT001384094.1	PDS000239639.11	SAMN30244873	environmental/other	cd_8_group_28520	cd_4_group_34724	-
PDT001857978.1	PDS000239639.11	SAMN37096761	environmental/other	cd_8_group_28520	cd_4_group_34724	-
PDT000834820.1	PDS000239639.11	SAMN16113811	environmental/other	cd_8_group_28520	cd_4_group_34724	cd_2_group_32527
PDT001023101.1	PDS000239639.11	SAMN19094152	environmental/other	cd_8_group_28520	cd_4_group_34724	cd_2_group_32527
PDT001161582.1	PDS000239639.11	SAMN22562863	clinical	cd_8_group_28520	cd_4_group_34724	cd_2_group_32527
PDT001264478.1	PDS000239639.11	SAMN26665812	environmental/other	cd_8_group_28520	cd_4_group_34724	cd_2_group_32527
PDT001302423.1	PDS000239639.11	SAMN28156559	environmental/other	cd_8_group_28520	cd_4_group_34724	cd_2_group_32527
PDT000945467.1	PDS000239639.11	SAMN17717856	environmental/other	cd_8_group_28520	cd_4_group_35637	-
PDT000863374.1	PDS000239639.11	SAMN16480498	clinical	cd_8_group_28520	cd_4_group_35637	cd_2_group_33397
PDT001314952.1	PDS000239639.11	SAMN28657098	clinical	cd_8_group_28520	cd_4_group_35637	cd_2_group_33397
PDT000865563.1	PDS000239639.11	SAMN16532573	environmental/other	cd_8_group_28520	cd_4_group_35701	-
PDT001088149.1	PDS000239639.11	SAMN20170363	environmental/other	cd_8_group_28520	cd_4_group_35701	-
PDT001474742.1	PDS000239639.11	SAMN31577643	environmental/other	cd_8_group_28520	cd_4_group_35701	-
PDT001893067.1	PDS000239639.11	SAMN37500889	environmental/other	cd_8_group_28520	cd_4_group_35701	-
PDT002317419.1	PDS000239639.11	SAMN43150591	clinical	cd_8_group_28520	cd_4_group_35701	-
PDT001067748.1	PDS000239639.11	SAMN19677684	environmental/other	cd_8_group_28520	cd_4_group_35701	cd_2_group_38152
PDT001125395.1	PDS000239639.11	SAMN21332658	environmental/other	cd_8_group_28520	cd_4_group_35701	cd_2_group_38152
PDT001001516.1	PDS000239639.11	SAMN18649580	environmental/other	cd_8_group_28520	cd_4_group_39383	-
PDT001198412.1	PDS000239639.11	SAMN23738074	environmental/other	cd_8_group_28520	cd_4_group_39383	-
PDT001040197.1	PDS000239639.11	SAMN19232396	environmental/other	cd_8_group_28520	cd_4_group_40081	cd_2_group_37757
PDT001098817.1	PDS000239639.11	SAMN20495175	environmental/other	cd_8_group_28520	cd_4_group_40081	cd_2_group_37757
PDT001276353.1	PDS000239639.11	SAMN27022821	environmental/other	cd_8_group_28520	cd_4_group_40081	cd_2_group_44274
PDT001519788.1	PDS000239639.11	SAMN32133601	clinical	cd_8_group_28520	cd_4_group_40081	cd_2_group_44274
PDT001072175.1	PDS000239639.11	SAMN19765470	environmental/other	cd_8_group_28520	cd_4_group_40555	cd_2_group_38224
PDT001491910.1	PDS000239639.11	SAMN31822614	environmental/other	cd_8_group_28520	cd_4_group_40555	cd_2_group_38224
PDT001199447.1	PDS000239639.11	SAMN23789277	environmental/other	cd_8_group_28520	cd_4_group_45119	-
PDT001371278.1	PDS000239639.11	SAMN29984297	environmental/other	cd_8_group_28520	cd_4_group_45119	-
PDT001763374.1	PDS000239639.11	SAMN35448694	environmental/other	cd_8_group_28520	cd_4_group_45119	-
PDT001418097.1	PDS000239639.11	SAMN30869697	clinical	cd_8_group_28520	cd_4_group_45273	-
PDT001207752.1	PDS000239639.11	SAMN24250671	environmental/other	cd_8_group_28520	cd_4_group_45273	cd_2_group_42802
PDT001374059.1	PDS000239639.11	SAMN30050560	environmental/other	cd_8_group_28520	cd_4_group_45273	cd_2_group_42802
PDT001218415.1	PDS000239639.11	SAMN24724742	environmental/other	cd_8_group_28520	cd_4_group_45506	-
PDT001468431.1	PDS000239639.11	SAMN31467808	environmental/other	cd_8_group_28520	cd_4_group_45506	-
PDT001359630.1	PDS000239639.11	SAMN29751941	environmental/other	cd_8_group_28520	cd_4_group_45506	cd_2_group_46470
PDT001663584.1	PDS000239639.11	SAMN33798969	clinical	cd_8_group_28520	cd_4_group_45506	cd_2_group_46470
PDT001237658.1	PDS000239639.11	SAMN25635677	environmental/other	cd_8_group_28520	cd_4_group_45961	-
PDT001373053.1	PDS000239639.11	SAMN30024481	environmental/other	cd_8_group_28520	cd_4_group_45961	-
PDT001295204.1	PDS000239639.11	SAMN27920854	environmental/other	cd_8_group_28520	cd_4_group_47273	cd_2_group_44839
PDT001295381.1	PDS000239639.11	SAMN27923414	environmental/other	cd_8_group_28520	cd_4_group_47273	cd_2_group_44839
PDT001417295.1	PDS000239639.11	SAMN30863683	environmental/other	cd_8_group_28520	cd_4_group_50880	cd_2_group_48626
PDT001417302.1	PDS000239639.11	SAMN30863679	environmental/other	cd_8_group_28520	cd_4_group_50880	cd_2_group_48626
PDT001417319.1	PDS000239639.11	SAMN30863692	environmental/other	cd_8_group_28520	cd_4_group_50880	cd_2_group_48626
PDT002539467.1	PDS000239639.11	SAMN45862344	environmental/other	cd_8_group_28520	cd_4_group_51241	-
PDT001436493.1	PDS000239639.11	SAMN31077117	environmental/other	cd_8_group_28520	cd_4_group_51241	cd_2_group_48985
PDT001438816.1	PDS000239639.11	SAMN31110860	environmental/other	cd_8_group_28520	cd_4_group_51241	cd_2_group_48985
PDT001824223.2	PDS000239639.11	SAMN36676580	environmental/other	cd_8_group_28520	cd_4_group_52916	-
PDT001515144.1	PDS000239639.11	SAMN32083136	environmental/other	cd_8_group_28520	cd_4_group_52916	cd_2_group_50686
PDT001764601.1	PDS000239639.11	SAMN35527824	clinical	cd_8_group_28520	cd_4_group_52916	cd_2_group_50686
PDT002710039.1	PDS000239639.11	SAMN47834538	environmental/other	cd_8_group_28520	cd_4_group_52916	cd_2_group_50686
PDT001850146.1	PDS000239639.11	SAMN36974278	clinical	cd_8_group_28520	cd_4_group_57522	cd_2_group_55540
PDT001860037.1	PDS000239639.11	SAMN37127952	environmental/other	cd_8_group_28520	cd_4_group_57522	cd_2_group_55540
PDT001869338.1	PDS000239639.11	SAMN37202085	environmental/other	cd_8_group_28520	cd_4_group_57522	cd_2_group_55540
PDT001908311.1	PDS000239639.11	SAMN37587544	environmental/other	cd_8_group_28520	cd_4_group_58665	-
PDT001908343.1	PDS000239639.11	SAMN37588121	environmental/other	cd_8_group_28520	cd_4_group_58665	-
PDT001908583.1	PDS000239639.11	SAMN37594976	environmental/other	cd_8_group_28520	cd_4_group_58676	-
PDT002237597.1	PDS000239639.11	SAMN42207649	environmental/other	cd_8_group_28520	cd_4_group_58676	-
PDT001962697.1	PDS000239639.11	SAMN38042455	environmental/other	cd_8_group_28520	cd_4_group_59531	cd_2_group_57734
PDT002059455.1	PDS000239639.11	SAMN39508922	environmental/other	cd_8_group_28520	cd_4_group_59531	cd_2_group_57734
PDT002199075.1	PDS000239639.11	SAMN41777892	environmental/other	cd_8_group_28520	cd_4_group_63691	-
PDT002342304.1	PDS000239639.11	SAMN43381701	environmental/other	cd_8_group_28520	cd_4_group_63691	-
PDT002244692.1	PDS000239639.11	SAMN42384219	clinical	cd_8_group_28520	cd_4_group_64474	-
PDT002363583.1	PDS000239639.11	SAMN43499054	environmental/other	cd_8_group_28520	cd_4_group_64474	-
PDT002532169.1	PDS000239639.11	SAMN45829336	clinical	cd_8_group_28520	cd_4_group_64474	-
PDT002899385.1	PDS000239639.11	SAMN50835478	environmental/other	cd_8_group_28520	cd_4_group_72828	cd_2_group_72266
PDT002899389.1	PDS000239639.11	SAMN50835480	environmental/other	cd_8_group_28520	cd_4_group_72828	cd_2_group_72266
PDT000617398.1	PDS000217831.27	SAMN13108225	environmental/other	cd_8_group_28521	-	-
PDT000661859.1	PDS000217831.27	SAMN13841641	environmental/other	cd_8_group_28521	-	-
PDT000894764.1	PDS000217831.27	SAMN16853454	environmental/other	cd_8_group_28521	-	-
PDT001392526.1	PDS000217831.27	SAMN30379475	environmental/other	cd_8_group_28521	-	-
PDT001983701.1	PDS000217831.27	SAMN38225693	environmental/other	cd_8_group_28521	-	-
PDT000617408.1	PDS000032634.369	SAMN13108464	clinical	cd_8_group_28522	-	-
PDT000780978.1	PDS000032634.369	SAMN15428396	clinical	cd_8_group_28522	-	-
PDT000617409.1	PDS000052571.31	SAMN13108466	clinical	cd_8_group_28523	cd_4_group_28591	cd_2_group_26530
PDT000617411.1	PDS000052571.31	SAMN13108462	clinical	cd_8_group_28523	cd_4_group_28591	cd_2_group_26530
PDT001009817.1	PDS000241216.6	SAMN18743203	clinical	cd_8_group_28524	-	-
PDT001738624.1	PDS000241216.6	SAMN35130751	clinical	cd_8_group_28524	-	-
PDT000617435.1	PDS000241216.6	SAMN13108578	clinical	cd_8_group_28524	cd_4_group_28595	cd_2_group_26533
PDT000672618.1	PDS000241216.6	SAMN13945433	clinical	cd_8_group_28524	cd_4_group_28595	cd_2_group_26533
PDT002316384.1	PDS000241216.6	SAMN43145468	clinical	cd_8_group_28524	cd_4_group_58012	-
PDT001870832.1	PDS000241216.6	SAMN37232403	clinical	cd_8_group_28524	cd_4_group_58012	cd_2_group_56096
PDT001890677.1	PDS000241216.6	SAMN37453952	clinical	cd_8_group_28524	cd_4_group_58012	cd_2_group_56096
PDT002009366.1	PDS000241216.6	SAMN38451815	clinical	cd_8_group_28524	cd_4_group_58012	cd_2_group_56096
PDT002050946.1	PDS000241216.6	SAMN39399913	clinical	cd_8_group_28524	cd_4_group_58012	cd_2_group_56096
PDT002069874.1	PDS000241216.6	SAMN39704934	clinical	cd_8_group_28524	cd_4_group_58012	cd_2_group_56096
PDT002130768.1	PDS000241216.6	SAMN40749336	clinical	cd_8_group_28524	cd_4_group_58012	cd_2_group_56096
PDT002144150.1	PDS000241216.6	SAMN41048522	clinical	cd_8_group_28524	cd_4_group_58012	cd_2_group_56096
PDT002145507.1	PDS000241216.6	SAMN41069277	clinical	cd_8_group_28524	cd_4_group_58012	cd_2_group_56096
PDT002255207.1	PDS000241216.6	SAMN42501031	clinical	cd_8_group_28524	cd_4_group_58012	cd_2_group_56096
PDT002608308.1	PDS000241216.6	SAMN46545533	clinical	cd_8_group_28524	cd_4_group_58012	cd_2_group_56096
PDT002823587.1	PDS000241216.6	SAMN49784000	clinical	cd_8_group_28524	cd_4_group_58012	cd_2_group_71129
PDT002917640.1	PDS000241216.6	SAMN51228617	clinical	cd_8_group_28524	cd_4_group_58012	cd_2_group_71129
PDT000617439.1	PDS000060321.29	SAMN13108571	clinical	cd_8_group_28525	cd_4_group_28596	cd_2_group_26534
PDT000725326.2	PDS000060321.29	SAMN14677764	clinical	cd_8_group_28525	cd_4_group_28596	cd_2_group_26534
PDT000617443.1	PDS000239639.11	SAMN13108577	clinical	cd_8_group_28526	cd_4_group_28597	cd_2_group_26535
PDT000637461.1	PDS000239639.11	SAMN13415809	clinical	cd_8_group_28526	cd_4_group_28597	cd_2_group_26535
PDT000617564.1	PDS000004395.672	SAMN13108828	clinical	cd_8_group_28527	cd_4_group_28598	cd_2_group_26536
PDT000621101.1	PDS000004395.672	SAMN13169395	clinical	cd_8_group_28527	cd_4_group_28598	cd_2_group_26536
PDT000617568.1	PDS000013860.59	SAMN13108823	clinical	cd_8_group_28528	-	-
PDT002404405.1	PDS000013860.59	SAMN44062272	clinical	cd_8_group_28528	-	-
PDT000617574.1	PDS000053321.1	SAMN13108820	clinical	cd_8_group_28529	cd_4_group_28599	cd_2_group_26538
PDT000624793.1	PDS000053321.1	SAMN13221578	clinical	cd_8_group_28529	cd_4_group_28599	cd_2_group_26538
PDT000050688.2	PDS000215642.28	SAMN03360873	environmental/other	cd_8_group_2853	cd_4_group_2739	cd_2_group_2425
PDT000085929.2	PDS000215642.28	SAMN03988311	environmental/other	cd_8_group_2853	cd_4_group_2739	cd_2_group_2425
PDT000617577.1	PDS000084711.526	SAMN13108864	clinical	cd_8_group_28530	cd_4_group_28600	cd_2_group_26539
PDT001940300.1	PDS000084711.526	SAMN37819561	clinical	cd_8_group_28530	cd_4_group_28600	cd_2_group_26539
PDT000617581.1	PDS000052586.1	SAMN13108863	clinical	cd_8_group_28531	cd_4_group_28601	cd_2_group_26540
PDT000617593.1	PDS000052586.1	SAMN13108871	clinical	cd_8_group_28531	cd_4_group_28601	cd_2_group_26540
PDT000617582.1	PDS000029636.1094	SAMN13108865	clinical	cd_8_group_28532	cd_4_group_28602	cd_2_group_26541
PDT000636704.1	PDS000029636.1094	SAMN13390512	clinical	cd_8_group_28532	cd_4_group_28602	cd_2_group_26541
PDT000617588.1	PDS000074592.2	SAMN13108870	clinical	cd_8_group_28533	cd_4_group_28603	-
PDT000872594.1	PDS000074592.2	SAMN16596927	clinical	cd_8_group_28533	cd_4_group_28603	-
PDT000617611.1	PDS000004418.691	SAMN13108956	clinical	cd_8_group_28534	-	-
PDT000803688.1	PDS000004418.691	SAMN15750869	clinical	cd_8_group_28534	-	-
PDT001104260.1	PDS000004418.691	SAMN20607151	clinical	cd_8_group_28534	-	-
PDT001873587.1	PDS000004418.691	SAMN37284396	clinical	cd_8_group_28534	-	-
PDT002876902.1	PDS000004418.691	SAMN50549458	clinical	cd_8_group_28534	-	-
PDT001163309.1	PDS000004418.691	SAMN22604628	clinical	cd_8_group_28534	cd_4_group_33888	-
PDT000798813.1	PDS000004418.691	SAMN15672192	clinical	cd_8_group_28534	cd_4_group_33888	cd_2_group_31669
PDT000862956.1	PDS000004418.691	SAMN16451766	clinical	cd_8_group_28534	cd_4_group_33888	cd_2_group_31669
PDT000617626.1	PDS000002410.90	SAMN13108984	clinical	cd_8_group_28535	-	-
PDT001394123.1	PDS000002410.90	SAMN30410181	environmental/other	cd_8_group_28535	-	-
PDT000617632.1	PDS000013868.638	SAMN13108968	clinical	cd_8_group_28536	cd_4_group_28607	cd_2_group_26542
PDT000624137.1	PDS000013868.638	SAMN13207183	clinical	cd_8_group_28536	cd_4_group_28607	cd_2_group_26542
PDT000617675.1	PDS000053418.1	SAMN13109415	clinical	cd_8_group_28537	-	-
PDT000627858.1	PDS000053418.1	SAMN13281018	clinical	cd_8_group_28537	-	-
PDT001141473.1	PDS000052588.6	SAMN21856690	clinical	cd_8_group_28538	-	-
PDT000617686.1	PDS000052588.6	SAMN13110781	clinical	cd_8_group_28538	cd_4_group_28609	-
PDT000933195.1	PDS000052588.6	SAMN17323564	clinical	cd_8_group_28538	cd_4_group_28609	-
PDT000620595.1	PDS000052588.6	SAMN13159936	clinical	cd_8_group_28538	cd_4_group_28609	cd_2_group_26647
PDT000918130.1	PDS000052588.6	SAMN17084167	clinical	cd_8_group_28538	cd_4_group_28609	cd_2_group_26647
PDT000617695.1	PDS000085033.695	SAMN13110772	clinical	cd_8_group_28539	cd_4_group_28611	cd_2_group_26544
PDT000624705.1	PDS000085033.695	SAMN13221238	clinical	cd_8_group_28539	cd_4_group_28611	cd_2_group_26544
PDT000050689.2	PDS000030237.1607	SAMN03360876	environmental/other	cd_8_group_2854	-	-
PDT000052399.2	PDS000030237.1607	SAMN03418378	environmental/other	cd_8_group_2854	-	-
PDT000062100.2	PDS000030237.1607	SAMN03289452	environmental/other	cd_8_group_2854	-	-
PDT000062257.2	PDS000030237.1607	SAMN03289432	environmental/other	cd_8_group_2854	-	-
PDT000085925.2	PDS000030237.1607	SAMN03988307	environmental/other	cd_8_group_2854	-	-
PDT000617700.1	PDS000032632.221	SAMN13110783	clinical	cd_8_group_28540	cd_4_group_28613	cd_2_group_26546
PDT000901212.1	PDS000032632.221	SAMN16961260	clinical	cd_8_group_28540	cd_4_group_28613	cd_2_group_26546
PDT000843274.1	PDS000013868.638	SAMN16245978	clinical	cd_8_group_28541	-	-
PDT001948090.1	PDS000013868.638	SAMN37883105	clinical	cd_8_group_28541	-	-
PDT002865636.1	PDS000013868.638	SAMN50415695	clinical	cd_8_group_28541	-	-
PDT000617701.1	PDS000013868.638	SAMN13110775	clinical	cd_8_group_28541	cd_4_group_28614	-
PDT001326112.1	PDS000013868.638	SAMN28935026	clinical	cd_8_group_28541	cd_4_group_28614	-
PDT002025825.1	PDS000013868.638	SAMN38778550	clinical	cd_8_group_28541	cd_4_group_28614	-
PDT002333536.1	PDS000013868.638	SAMN43291939	clinical	cd_8_group_28541	cd_4_group_28614	-
PDT002401753.1	PDS000013868.638	SAMN44007065	clinical	cd_8_group_28541	cd_4_group_28614	-
PDT002402195.1	PDS000013868.638	SAMN44012892	clinical	cd_8_group_28541	cd_4_group_28614	-
PDT000901461.1	PDS000013868.638	SAMN16970280	clinical	cd_8_group_28541	cd_4_group_28614	cd_2_group_34463
PDT001404266.1	PDS000013868.638	SAMN30559757	clinical	cd_8_group_28541	cd_4_group_28614	cd_2_group_34463
PDT002361760.1	PDS000013868.638	SAMN43484546	clinical	cd_8_group_28541	cd_4_group_28614	cd_2_group_34463
PDT002865612.1	PDS000013868.638	SAMN50401140	clinical	cd_8_group_28541	cd_4_group_28614	cd_2_group_34463
PDT002429882.1	PDS000013868.638	SAMN44451525	clinical	cd_8_group_28541	cd_4_group_28614	cd_2_group_66524
PDT002443067.1	PDS000013868.638	SAMN44491780	clinical	cd_8_group_28541	cd_4_group_28614	cd_2_group_66524
PDT002916655.1	PDS000013868.638	SAMN51205345	clinical	cd_8_group_28541	cd_4_group_28614	cd_2_group_66524
PDT001134020.1	PDS000013868.638	SAMN21527800	clinical	cd_8_group_28541	cd_4_group_42871	cd_2_group_40503
PDT002452915.1	PDS000013868.638	SAMN44568951	clinical	cd_8_group_28541	cd_4_group_42871	cd_2_group_40503
PDT002464718.1	PDS000013868.638	SAMN44699075	clinical	cd_8_group_28541	cd_4_group_42871	cd_2_group_40503
PDT002505636.1	PDS000013868.638	SAMN45145823	clinical	cd_8_group_28541	cd_4_group_68816	cd_2_group_67758
PDT002800695.1	PDS000013868.638	SAMN48970053	clinical	cd_8_group_28541	cd_4_group_68816	cd_2_group_67758
PDT002805119.1	PDS000013868.638	SAMN49077697	clinical	cd_8_group_28541	cd_4_group_68816	cd_2_group_67758
PDT000617704.1	PDS000004004.209	SAMN13110757	clinical	cd_8_group_28542	-	-
PDT001167414.1	PDS000004004.209	SAMN22836904	clinical	cd_8_group_28542	-	-
PDT002080056.1	PDS000004004.209	SAMN39954519	clinical	cd_8_group_28542	-	-
PDT001893760.1	PDS000032203.79	SAMN37513980	clinical	cd_8_group_28543	-	-
PDT000617770.1	PDS000032203.79	SAMN13110973	clinical	cd_8_group_28543	cd_4_group_28617	cd_2_group_26550
PDT000621082.1	PDS000032203.79	SAMN13169362	clinical	cd_8_group_28543	cd_4_group_28617	cd_2_group_26550
PDT000623039.1	PDS000032203.79	SAMN13181454	clinical	cd_8_group_28543	cd_4_group_28617	cd_2_group_26550
PDT001021464.1	PDS000023259.65	SAMEA8598470	clinical	cd_8_group_28544	-	-
PDT002119125.1	PDS000023259.65	SAMN40566080	clinical	cd_8_group_28544	-	-
PDT002317383.2	PDS000023259.65	SAMN43148969	clinical	cd_8_group_28544	-	-
PDT002744558.1	PDS000023259.65	SAMEA117993780	NULL	cd_8_group_28544	-	-
PDT002077398.2	PDS000023259.65	SAMN39843034	environmental/other	cd_8_group_28544	cd_4_group_28618	-
PDT000617775.1	PDS000023259.65	SAMN13110700	clinical	cd_8_group_28544	cd_4_group_28618	cd_2_group_26551
PDT000619131.1	PDS000023259.65	SAMN13134357	clinical	cd_8_group_28544	cd_4_group_28618	cd_2_group_26551
PDT000617825.1	PDS000049181.5	SAMN13111054	environmental/other	cd_8_group_28545	-	-
PDT000653189.1	PDS000049181.5	SAMN13708399	environmental/other	cd_8_group_28545	-	-
PDT000714640.1	PDS000049181.5	SAMN14464389	environmental/other	cd_8_group_28545	-	-
PDT001023110.1	PDS000049181.5	SAMN19094178	environmental/other	cd_8_group_28545	-	-
PDT000617865.1	PDS000076604.959	SAMN13112803	clinical	cd_8_group_28546	cd_4_group_28622	-
PDT000641604.1	PDS000076604.959	SAMN13513235	clinical	cd_8_group_28546	cd_4_group_28622	-
PDT000847576.1	PDS000030093.260	SAMN16263229	clinical	cd_8_group_28547	-	-
PDT001498237.1	PDS000030093.260	SAMN31872416	clinical	cd_8_group_28547	-	-
PDT000617872.1	PDS000030093.260	SAMN13112795	clinical	cd_8_group_28547	cd_4_group_28623	cd_2_group_26556
PDT002835439.1	PDS000030093.260	SAMN49971226	clinical	cd_8_group_28547	cd_4_group_28623	cd_2_group_26556
PDT000617888.1	PDS000078463.2	SAMN13112839	clinical	cd_8_group_28548	cd_4_group_28624	cd_2_group_26557
PDT000925690.1	PDS000078463.2	SAMN17170171	clinical	cd_8_group_28548	cd_4_group_28624	cd_2_group_26557
PDT000925695.1	PDS000078463.2	SAMN17170174	clinical	cd_8_group_28548	cd_4_group_28624	cd_2_group_26557
PDT001079186.1	PDS000078463.2	SAMN19950816	clinical	cd_8_group_28548	cd_4_group_28624	cd_2_group_26557
PDT000617889.1	PDS000053423.1	SAMN13112850	clinical	cd_8_group_28549	cd_4_group_28625	cd_2_group_26558
PDT000626828.1	PDS000053423.1	SAMN13262241	clinical	cd_8_group_28549	cd_4_group_28625	cd_2_group_26558
PDT000050694.2	PDS000026825.532	SAMN03360863	environmental/other	cd_8_group_2855	-	-
PDT000051459.2	PDS000026825.532	SAMN03360929	environmental/other	cd_8_group_2855	cd_4_group_2758	-
PDT000065320.2	PDS000026825.532	SAMN03487643	environmental/other	cd_8_group_2855	cd_4_group_2758	cd_2_group_3902
PDT000065480.2	PDS000026825.532	SAMN03487700	environmental/other	cd_8_group_2855	cd_4_group_2758	cd_2_group_3902
PDT000081946.1	PDS000026825.532	SAMN03894386	environmental/other	cd_8_group_2855	cd_4_group_2758	cd_2_group_3902
PDT000081950.1	PDS000026825.532	SAMN03894387	environmental/other	cd_8_group_2855	cd_4_group_2758	cd_2_group_3902
PDT000495255.2	PDS000026825.532	SAMN11491729	environmental/other	cd_8_group_2855	cd_4_group_2758	cd_2_group_3902
PDT001183438.1	PDS000026825.532	SAMN23407595	clinical	cd_8_group_2855	cd_4_group_2758	cd_2_group_3902
PDT000617897.1	PDS000052619.1	SAMN13112875	clinical	cd_8_group_28550	cd_4_group_28626	cd_2_group_26559
PDT000617898.1	PDS000052619.1	SAMN13112877	clinical	cd_8_group_28550	cd_4_group_28626	cd_2_group_26559
PDT000617930.1	PDS000004418.691	SAMN13113680	clinical	cd_8_group_28551	-	-
PDT002457129.1	PDS000004418.691	SAMN44368294	clinical	cd_8_group_28551	cd_4_group_68298	cd_2_group_67190
PDT002530741.1	PDS000004418.691	SAMN45804304	clinical	cd_8_group_28551	cd_4_group_68298	cd_2_group_67190
PDT000617931.1	PDS000002089.535	SAMN13113686	clinical	cd_8_group_28552	cd_4_group_28628	cd_2_group_26561
PDT000617932.1	PDS000002089.535	SAMN13113684	clinical	cd_8_group_28552	cd_4_group_28628	cd_2_group_26561
PDT000617950.1	PDS000027948.279	SAMN13113799	clinical	cd_8_group_28553	cd_4_group_28629	cd_2_group_26562
PDT001159369.1	PDS000027948.279	SAMN22483729	clinical	cd_8_group_28553	cd_4_group_28629	cd_2_group_26562
PDT000617969.1	PDS000072159.24	SAMN13114263	clinical	cd_8_group_28554	-	-
PDT002558082.1	PDS000072159.24	SAMN46112796	clinical	cd_8_group_28554	-	-
PDT000843259.1	PDS000072159.24	SAMN16245928	clinical	cd_8_group_28554	cd_4_group_35009	-
PDT001161933.1	PDS000072159.24	SAMN22568889	clinical	cd_8_group_28554	cd_4_group_35009	-
PDT000617976.1	PDS000051046.43	SAMN13115443	clinical	cd_8_group_28555	-	-
PDT002455011.1	PDS000051046.43	SAMN44368100	clinical	cd_8_group_28555	-	-
PDT000650698.1	PDS000051046.43	SAMN13684964	clinical	cd_8_group_28555	cd_4_group_29725	-
PDT000785695.1	PDS000051046.43	SAMN15506297	clinical	cd_8_group_28555	cd_4_group_29725	-
PDT000797548.1	PDS000051046.43	SAMN15658048	clinical	cd_8_group_28555	cd_4_group_29725	-
PDT001158312.1	PDS000051046.43	SAMN22480731	clinical	cd_8_group_28555	cd_4_group_29725	-
PDT000617977.1	PDS000085033.695	SAMN13115442	clinical	cd_8_group_28556	-	-
PDT000792711.1	PDS000085033.695	SAMN15582230	clinical	cd_8_group_28556	cd_4_group_33726	cd_2_group_31503
PDT000796242.1	PDS000085033.695	SAMN15641664	clinical	cd_8_group_28556	cd_4_group_33726	cd_2_group_31503
PDT000617981.1	PDS000066163.2	SAMN13115436	clinical	cd_8_group_28557	-	-
PDT000797510.1	PDS000066163.2	SAMN15656848	clinical	cd_8_group_28557	cd_4_group_33846	cd_2_group_31624
PDT000878720.1	PDS000066163.2	SAMN16666712	clinical	cd_8_group_28557	cd_4_group_33846	cd_2_group_31624
PDT000617992.1	PDS000013885.46	SAMN13115445	clinical	cd_8_group_28558	-	-
PDT000620790.1	PDS000013885.46	SAMN13159206	clinical	cd_8_group_28558	-	-
PDT000618093.1	PDS000083226.1033	SAMN13115507	clinical	cd_8_group_28559	cd_4_group_28635	cd_2_group_26568
PDT000632057.1	PDS000083226.1033	SAMN13343042	clinical	cd_8_group_28559	cd_4_group_28635	cd_2_group_26568
PDT000050700.2	PDS000026812.360	SAMN03360878	environmental/other	cd_8_group_2856	-	-
PDT000213586.2	PDS000026812.360	SAMN07159139	clinical	cd_8_group_2856	-	-
PDT000285019.2	PDS000026812.360	SAMN02918919	environmental/other	cd_8_group_2856	-	-
PDT000605067.1	PDS000026812.360	SAMN13021835	clinical	cd_8_group_2856	-	-
PDT000643900.1	PDS000026812.360	SAMN13546319	clinical	cd_8_group_2856	-	-
PDT000774342.1	PDS000026812.360	SAMN15405888	clinical	cd_8_group_2856	-	-
PDT001108849.1	PDS000026812.360	SAMN20769429	clinical	cd_8_group_2856	-	-
PDT001110292.1	PDS000026812.360	SAMN20835957	clinical	cd_8_group_2856	-	-
PDT001144700.1	PDS000026812.360	SAMN22044174	clinical	cd_8_group_2856	-	-
PDT001237071.1	PDS000026812.360	SAMN25597215	clinical	cd_8_group_2856	-	-
PDT001650060.1	PDS000026812.360	SAMN33567122	clinical	cd_8_group_2856	-	-
PDT001717160.1	PDS000026812.360	SAMN34511153	clinical	cd_8_group_2856	-	-
PDT001794265.1	PDS000026812.360	SAMN36094450	clinical	cd_8_group_2856	-	-
PDT001837160.1	PDS000026812.360	SAMN36799767	clinical	cd_8_group_2856	-	-
PDT001873555.1	PDS000026812.360	SAMN37284284	clinical	cd_8_group_2856	-	-
PDT002035707.1	PDS000026812.360	SAMN38928066	clinical	cd_8_group_2856	-	-
PDT002294731.1	PDS000026812.360	SAMN41838473	clinical	cd_8_group_2856	-	-
PDT002815265.1	PDS000026812.360	SAMN49654941	clinical	cd_8_group_2856	-	-
PDT002917549.1	PDS000026812.360	SAMN51230612	clinical	cd_8_group_2856	-	-
PDT000206725.2	PDS000026812.360	SAMN06842719	clinical	cd_8_group_2856	cd_4_group_10186	-
PDT000215524.2	PDS000026812.360	SAMN07184378	clinical	cd_8_group_2856	cd_4_group_10186	-
PDT000497564.1	PDS000026812.360	SAMN11569627	clinical	cd_8_group_2856	cd_4_group_24668	-
PDT000641481.1	PDS000026812.360	SAMN13510345	clinical	cd_8_group_2856	cd_4_group_24668	-
PDT001158000.4	PDS000026812.360	SAMN22442365	clinical	cd_8_group_2856	cd_4_group_24668	cd_2_group_41397
PDT001876071.1	PDS000026812.360	SAMN37305636	clinical	cd_8_group_2856	cd_4_group_24668	cd_2_group_41397
PDT001161399.1	PDS000026812.360	SAMN22562400	clinical	cd_8_group_2856	cd_4_group_24668	cd_2_group_41571
PDT001164122.1	PDS000026812.360	SAMN22636264	clinical	cd_8_group_2856	cd_4_group_24668	cd_2_group_41571
PDT001169071.1	PDS000026812.360	SAMN22889043	clinical	cd_8_group_2856	cd_4_group_24668	cd_2_group_41571
PDT001178184.1	PDS000026812.360	SAMN23285527	clinical	cd_8_group_2856	cd_4_group_24668	cd_2_group_41571
PDT001201209.1	PDS000026812.360	SAMN23830151	clinical	cd_8_group_2856	cd_4_group_24668	cd_2_group_41571
PDT001223537.1	PDS000026812.360	SAMN25002634	clinical	cd_8_group_2856	cd_4_group_24668	cd_2_group_41571
PDT001226811.1	PDS000026812.360	SAMN25087754	clinical	cd_8_group_2856	cd_4_group_24668	cd_2_group_41571
PDT001235178.1	PDS000026812.360	SAMN25520170	clinical	cd_8_group_2856	cd_4_group_24668	cd_2_group_41571
PDT001242375.1	PDS000026812.360	SAMN25717188	clinical	cd_8_group_2856	cd_4_group_24668	cd_2_group_41571
PDT001249198.1	PDS000026812.360	SAMN25935837	clinical	cd_8_group_2856	cd_4_group_24668	cd_2_group_41571
PDT001251784.1	PDS000026812.360	SAMN25997372	clinical	cd_8_group_2856	cd_4_group_24668	cd_2_group_41571
PDT001251804.1	PDS000026812.360	SAMN25997578	clinical	cd_8_group_2856	cd_4_group_24668	cd_2_group_41571
PDT001252870.1	PDS000026812.360	SAMN26149927	clinical	cd_8_group_2856	cd_4_group_24668	cd_2_group_41571
PDT001253602.1	PDS000026812.360	SAMN26200326	clinical	cd_8_group_2856	cd_4_group_24668	cd_2_group_41571
PDT001264049.1	PDS000026812.360	SAMN26565696	clinical	cd_8_group_2856	cd_4_group_24668	cd_2_group_41571
PDT001289892.1	PDS000026812.360	SAMN27609558	clinical	cd_8_group_2856	cd_4_group_24668	cd_2_group_41571
PDT001293061.1	PDS000026812.360	SAMN27744068	environmental/other	cd_8_group_2856	cd_4_group_24668	cd_2_group_41571
PDT001304160.1	PDS000026812.360	SAMN28175204	clinical	cd_8_group_2856	cd_4_group_24668	cd_2_group_41571
PDT001309279.1	PDS000026812.360	SAMN28454853	clinical	cd_8_group_2856	cd_4_group_24668	cd_2_group_41571
PDT001322430.1	PDS000026812.360	SAMN28853734	clinical	cd_8_group_2856	cd_4_group_24668	cd_2_group_41571
PDT001328646.1	PDS000026812.360	SAMN29048192	clinical	cd_8_group_2856	cd_4_group_24668	cd_2_group_41571
PDT001329104.1	PDS000026812.360	SAMN29049262	clinical	cd_8_group_2856	cd_4_group_24668	cd_2_group_41571
PDT001329401.1	PDS000026812.360	SAMN29111614	environmental/other	cd_8_group_2856	cd_4_group_24668	cd_2_group_41571
PDT001363835.1	PDS000026812.360	SAMN29802590	clinical	cd_8_group_2856	cd_4_group_24668	cd_2_group_41571
PDT001382692.1	PDS000026812.360	SAMN30221434	clinical	cd_8_group_2856	cd_4_group_24668	cd_2_group_41571
PDT001425495.1	PDS000026812.360	SAMN30928617	clinical	cd_8_group_2856	cd_4_group_24668	cd_2_group_41571
PDT001427414.1	PDS000026812.360	SAMN30941326	clinical	cd_8_group_2856	cd_4_group_24668	cd_2_group_41571
PDT001480691.1	PDS000026812.360	SAMN31648131	clinical	cd_8_group_2856	cd_4_group_24668	cd_2_group_41571
PDT001483288.1	PDS000026812.360	SAMN31684431	clinical	cd_8_group_2856	cd_4_group_24668	cd_2_group_41571
PDT001689367.1	PDS000026812.360	SAMN34174418	clinical	cd_8_group_2856	cd_4_group_24668	cd_2_group_41571
PDT002154355.1	PDS000026812.360	SAMN41193701	clinical	cd_8_group_2856	cd_4_group_24668	cd_2_group_41571
PDT002395869.1	PDS000026812.360	SAMN43962315	clinical	cd_8_group_2856	cd_4_group_24668	cd_2_group_41571
PDT000532358.1	PDS000026812.360	SAMN12135126	clinical	cd_8_group_2856	cd_4_group_25488	cd_2_group_23616
PDT002456141.1	PDS000026812.360	SAMN44280328	clinical	cd_8_group_2856	cd_4_group_25488	cd_2_group_23616
PDT000623790.1	PDS000026812.360	SAMN13191516	clinical	cd_8_group_2856	cd_4_group_28803	-
PDT001309344.1	PDS000026812.360	SAMN28455886	clinical	cd_8_group_2856	cd_4_group_28803	-
PDT001641689.1	PDS000026812.360	SAMN33434765	clinical	cd_8_group_2856	cd_4_group_28803	-
PDT000638896.1	PDS000026812.360	SAMN13447032	clinical	cd_8_group_2856	cd_4_group_28803	cd_2_group_27202
PDT000638907.1	PDS000026812.360	SAMN13447070	environmental/other	cd_8_group_2856	cd_4_group_28803	cd_2_group_27202
PDT000679803.1	PDS000026812.360	SAMN14069717	clinical	cd_8_group_2856	cd_4_group_28803	cd_2_group_27202
PDT000679804.1	PDS000026812.360	SAMN14069714	clinical	cd_8_group_2856	cd_4_group_28803	cd_2_group_27202
PDT000834533.1	PDS000026812.360	SAMN16109744	clinical	cd_8_group_2856	cd_4_group_28804	-
PDT000623793.1	PDS000026812.360	SAMN13191529	clinical	cd_8_group_2856	cd_4_group_28804	cd_2_group_26729
PDT000623795.1	PDS000026812.360	SAMN13191515	clinical	cd_8_group_2856	cd_4_group_28804	cd_2_group_26729
PDT000970938.1	PDS000026812.360	SAMN18028189	clinical	cd_8_group_2856	cd_4_group_38630	cd_2_group_36260
PDT000971115.1	PDS000026812.360	SAMN18028192	clinical	cd_8_group_2856	cd_4_group_38630	cd_2_group_36260
PDT002335480.1	PDS000026812.360	SAMN43303075	clinical	cd_8_group_2856	cd_4_group_4184	-
PDT000263789.2	PDS000026812.360	SAMN07964510	clinical	cd_8_group_2856	cd_4_group_4184	cd_2_group_12447
PDT000322275.1	PDS000026812.360	SAMN09294159	clinical	cd_8_group_2856	cd_4_group_4184	cd_2_group_12447
PDT001305894.1	PDS000026812.360	SAMN28189323	clinical	cd_8_group_2856	cd_4_group_4184	cd_2_group_12447
PDT000060093.2	PDS000026812.360	SAMN03418423	environmental/other	cd_8_group_2856	cd_4_group_4184	cd_2_group_3729
PDT000133585.2	PDS000026812.360	SAMN03464888	environmental/other	cd_8_group_2856	cd_4_group_4184	cd_2_group_3729
PDT001175919.1	PDS000026812.360	SAMN23181569	clinical	cd_8_group_2856	cd_4_group_44534	cd_2_group_42066
PDT001252695.1	PDS000026812.360	SAMN26135310	clinical	cd_8_group_2856	cd_4_group_44534	cd_2_group_42066
PDT002162873.1	PDS000026812.360	SAMN41380899	clinical	cd_8_group_2856	cd_4_group_62657	cd_2_group_61058
PDT002162898.1	PDS000026812.360	SAMN41380924	clinical	cd_8_group_2856	cd_4_group_62657	cd_2_group_61058
PDT002331020.1	PDS000026812.360	SAMN43272275	clinical	cd_8_group_2856	cd_4_group_66044	-
PDT002499898.1	PDS000026812.360	SAMN45083723	clinical	cd_8_group_2856	cd_4_group_66044	-
PDT000161318.2	PDS000026812.360	SAMN05907749	clinical	cd_8_group_2856	cd_4_group_7827	cd_2_group_7046
PDT000244460.2	PDS000026812.360	SAMN07664258	clinical	cd_8_group_2856	cd_4_group_7827	cd_2_group_7046
PDT000249405.2	PDS000026812.360	SAMN07735744	clinical	cd_8_group_2856	cd_4_group_7827	cd_2_group_7046
PDT000525502.1	PDS000026812.360	SAMN12100603	clinical	cd_8_group_2856	cd_4_group_7827	cd_2_group_7046
PDT000525505.1	PDS000026812.360	SAMN12100604	clinical	cd_8_group_2856	cd_4_group_7827	cd_2_group_7046
PDT000190616.2	PDS000026812.360	SAMN06459276	environmental/other	cd_8_group_2856	cd_4_group_9306	cd_2_group_8471
PDT000269096.2	PDS000026812.360	SAMN08114146	environmental/other	cd_8_group_2856	cd_4_group_9306	cd_2_group_8471
PDT000618094.1	PDS000074152.16	SAMN13115503	clinical	cd_8_group_28560	-	-
PDT002182117.1	PDS000074152.16	SAMN41602398	clinical	cd_8_group_28560	-	-
PDT000618099.1	PDS000127718.470	SAMN13115496	clinical	cd_8_group_28561	-	-
PDT001866172.1	PDS000127718.470	SAMN37161937	clinical	cd_8_group_28561	-	-
PDT000618108.1	PDS000031341.67	SAMN13115516	clinical	cd_8_group_28562	cd_4_group_28638	cd_2_group_26571
PDT000618126.1	PDS000031341.67	SAMN13115927	clinical	cd_8_group_28562	cd_4_group_28638	cd_2_group_26571
PDT000618118.1	PDS000026970.1233	SAMN13115926	clinical	cd_8_group_28563	cd_4_group_28640	cd_2_group_26573
PDT002561100.1	PDS000026970.1233	SAMN46196000	clinical	cd_8_group_28563	cd_4_group_28640	cd_2_group_26573
PDT000618121.1	PDS000040406.41	SAMN13115924	clinical	cd_8_group_28564	-	-
PDT002773633.1	PDS000040406.41	SAMN48585064	clinical	cd_8_group_28564	-	-
PDT000618144.1	PDS000078079.2	SAMN13116025	clinical	cd_8_group_28565	cd_4_group_28642	cd_2_group_26574
PDT000922823.1	PDS000078079.2	SAMN17150125	clinical	cd_8_group_28565	cd_4_group_28642	cd_2_group_26574
PDT000618150.1	PDS000052634.1	SAMN13116022	clinical	cd_8_group_28566	cd_4_group_28643	cd_2_group_26575
PDT000618311.1	PDS000052634.1	SAMN13116041	clinical	cd_8_group_28566	cd_4_group_28643	cd_2_group_26575
PDT000618162.1	PDS000032655.412	SAMN13116057	clinical	cd_8_group_28567	-	-
PDT001434944.1	PDS000032655.412	SAMN31034603	clinical	cd_8_group_28567	-	-
PDT002017266.1	PDS000053263.36	SAMN38649361	clinical	cd_8_group_28568	cd_4_group_28644	-
PDT002158166.1	PDS000053263.36	SAMN41263298	clinical	cd_8_group_28568	cd_4_group_28644	-
PDT002466879.1	PDS000053263.36	SAMN44749110	clinical	cd_8_group_28568	cd_4_group_28644	-
PDT000618190.1	PDS000053263.36	SAMN13116639	clinical	cd_8_group_28568	cd_4_group_28644	cd_2_group_26576
PDT000848864.1	PDS000053263.36	SAMN16281255	clinical	cd_8_group_28568	cd_4_group_28644	cd_2_group_26576
PDT001195881.1	PDS000053263.36	SAMN23605178	clinical	cd_8_group_28568	cd_4_group_28644	cd_2_group_26576
PDT001353832.1	PDS000053263.36	SAMN29543416	clinical	cd_8_group_28568	cd_4_group_28644	cd_2_group_26576
PDT001455600.1	PDS000053263.36	SAMN31324567	clinical	cd_8_group_28568	cd_4_group_28644	cd_2_group_26576
PDT001496703.1	PDS000053263.36	SAMN31854877	clinical	cd_8_group_28568	cd_4_group_28644	cd_2_group_26576
PDT001525160.1	PDS000053263.36	SAMN32190291	clinical	cd_8_group_28568	cd_4_group_28644	cd_2_group_26576
PDT001777540.1	PDS000053263.36	SAMN35715451	clinical	cd_8_group_28568	cd_4_group_28644	cd_2_group_26576
PDT001793636.1	PDS000053263.36	SAMN36073151	clinical	cd_8_group_28568	cd_4_group_28644	cd_2_group_26576
PDT001942521.1	PDS000053263.36	SAMN37862604	clinical	cd_8_group_28568	cd_4_group_28644	cd_2_group_26576
PDT001954256.1	PDS000053263.36	SAMN37997500	clinical	cd_8_group_28568	cd_4_group_28644	cd_2_group_26576
PDT002231809.1	PDS000053263.36	SAMN42100830	clinical	cd_8_group_28568	cd_4_group_28644	cd_2_group_26576
PDT000618199.1	PDS000028226.198	SAMN13116052	environmental/other	cd_8_group_28569	cd_4_group_28645	cd_2_group_26577
PDT001345271.1	PDS000028226.198	SAMEA8571430	NULL	cd_8_group_28569	cd_4_group_28645	cd_2_group_26577
PDT000060112.2	PDS000240172.4	SAMN03418462	environmental/other	cd_8_group_2857	-	-
PDT000060190.2	PDS000240172.4	SAMN03418401	environmental/other	cd_8_group_2857	-	-
PDT000051278.2	PDS000240172.4	SAMN03360889	environmental/other	cd_8_group_2857	cd_4_group_2741	-
PDT000060105.2	PDS000240172.4	SAMN03418393	environmental/other	cd_8_group_2857	cd_4_group_2741	-
PDT000051255.2	PDS000240172.4	SAMN03360888	environmental/other	cd_8_group_2857	cd_4_group_2741	cd_2_group_2427
PDT000060341.2	PDS000240172.4	SAMN03455255	environmental/other	cd_8_group_2857	cd_4_group_2741	cd_2_group_2427
PDT000060364.2	PDS000240172.4	SAMN03418456	environmental/other	cd_8_group_2857	cd_4_group_2741	cd_2_group_2427
PDT000060387.2	PDS000240172.4	SAMN03455257	environmental/other	cd_8_group_2857	cd_4_group_2741	cd_2_group_2427
PDT000618247.1	PDS000239639.11	SAMN13117498	clinical	cd_8_group_28570	cd_4_group_28649	cd_2_group_26581
PDT000624655.1	PDS000239639.11	SAMN13221119	clinical	cd_8_group_28570	cd_4_group_28649	cd_2_group_26581
PDT001143719.1	PDS000002089.535	SAMN21929285	clinical	cd_8_group_28571	cd_4_group_28651	-
PDT001470409.1	PDS000002089.535	SAMN31512640	clinical	cd_8_group_28571	cd_4_group_28651	-
PDT000618304.1	PDS000002089.535	SAMN13113793	clinical	cd_8_group_28571	cd_4_group_28651	cd_2_group_26582
PDT001453860.1	PDS000002089.535	SAMN31285711	clinical	cd_8_group_28571	cd_4_group_28651	cd_2_group_26582
PDT000618308.1	PDS000031341.67	SAMN13115929	clinical	cd_8_group_28572	-	-
PDT001450562.1	PDS000031341.67	SAMN31243824	clinical	cd_8_group_28572	cd_4_group_51526	-
PDT002008659.1	PDS000031341.67	SAMN38450562	clinical	cd_8_group_28572	cd_4_group_51526	-
PDT000618314.1	PDS000016583.47	SAMN13117274	clinical	cd_8_group_28573	-	-
PDT000879857.1	PDS000016583.47	SAMN16675351	clinical	cd_8_group_28573	cd_4_group_36104	-
PDT000905366.1	PDS000016583.47	SAMN17015235	clinical	cd_8_group_28573	cd_4_group_36104	-
PDT001972390.1	PDS000032739.236	SAMN38122156	clinical	cd_8_group_28574	-	-
PDT000618326.1	PDS000032739.236	SAMN13118075	clinical	cd_8_group_28574	cd_4_group_28655	cd_2_group_26586
PDT000625207.1	PDS000032739.236	SAMN13232828	clinical	cd_8_group_28574	cd_4_group_28655	cd_2_group_26586
PDT002156066.1	PDS000032739.236	SAMN41228158	clinical	cd_8_group_28574	cd_4_group_28655	cd_2_group_26586
PDT000618337.1	PDS000220816.64	SAMN13118085	clinical	cd_8_group_28575	-	-
PDT002341723.1	PDS000220816.64	SAMN43370211	clinical	cd_8_group_28575	-	-
PDT000618586.1	PDS000079366.5	SAMN13118751	clinical	cd_8_group_28576	cd_4_group_28656	cd_2_group_26587
PDT000938478.1	PDS000079366.5	SAMN17384707	clinical	cd_8_group_28576	cd_4_group_28656	cd_2_group_26587
PDT000986046.1	PDS000079366.5	SAMN18321855	clinical	cd_8_group_28576	cd_4_group_28656	cd_2_group_26587
PDT000618624.1	PDS000052674.28	SAMN13118792	clinical	cd_8_group_28577	cd_4_group_28658	cd_2_group_26588
PDT000623080.1	PDS000052674.28	SAMN13182010	clinical	cd_8_group_28577	cd_4_group_28658	cd_2_group_26588
PDT000624323.1	PDS000052674.28	SAMN13215732	clinical	cd_8_group_28577	cd_4_group_28658	cd_2_group_26588
PDT000625894.1	PDS000052674.28	SAMN13245132	clinical	cd_8_group_28577	cd_4_group_28658	cd_2_group_26588
PDT000618630.1	PDS000052673.6	SAMN13118798	clinical	cd_8_group_28578	cd_4_group_28659	cd_2_group_26589
PDT000618644.1	PDS000052673.6	SAMN13118811	clinical	cd_8_group_28578	cd_4_group_28659	cd_2_group_26589
PDT002170483.1	PDS000027464.69	SAMN41449502	clinical	cd_8_group_28579	-	-
PDT002188568.1	PDS000027464.69	SAMN41661069	clinical	cd_8_group_28579	-	-
PDT001474789.1	PDS000027464.69	SAMN31577021	clinical	cd_8_group_28579	cd_4_group_28663	-
PDT002211049.1	PDS000027464.69	SAMN41862619	clinical	cd_8_group_28579	cd_4_group_28663	-
PDT002808018.1	PDS000027464.69	SAMN49108947	environmental/other	cd_8_group_28579	cd_4_group_28663	-
PDT002911582.1	PDS000027464.69	SAMN51164570	clinical	cd_8_group_28579	cd_4_group_28663	-
PDT000619127.1	PDS000027464.69	SAMN13134356	clinical	cd_8_group_28579	cd_4_group_28663	cd_2_group_26592
PDT001104087.1	PDS000027464.69	SAMN20603430	clinical	cd_8_group_28579	cd_4_group_28663	cd_2_group_26592
PDT001279149.1	PDS000027464.69	SAMN27279047	clinical	cd_8_group_28579	cd_4_group_28663	cd_2_group_44375
PDT001327322.1	PDS000027464.69	SAMN28968401	clinical	cd_8_group_28579	cd_4_group_28663	cd_2_group_44375
PDT001352320.1	PDS000027464.69	SAMN29493314	clinical	cd_8_group_28579	cd_4_group_28663	cd_2_group_44375
PDT001356128.1	PDS000027464.69	SAMN29609539	clinical	cd_8_group_28579	cd_4_group_28663	cd_2_group_44375
PDT001411875.1	PDS000027464.69	SAMN30675142	clinical	cd_8_group_28579	cd_4_group_28663	cd_2_group_44375
PDT001419161.1	PDS000027464.69	SAMN30875654	clinical	cd_8_group_28579	cd_4_group_28663	cd_2_group_44375
PDT001524449.1	PDS000027464.69	SAMN32174226	clinical	cd_8_group_28579	cd_4_group_28663	cd_2_group_44375
PDT002095132.1	PDS000027464.69	SAMN40210715	clinical	cd_8_group_28579	cd_4_group_28663	cd_2_group_44375
PDT001573845.1	PDS000027464.69	SAMN32679799	clinical	cd_8_group_28579	cd_4_group_28663	cd_2_group_51515
PDT001573857.1	PDS000027464.69	SAMN32679820	clinical	cd_8_group_28579	cd_4_group_28663	cd_2_group_51515
PDT002183866.1	PDS000027464.69	SAMN41609409	clinical	cd_8_group_28579	cd_4_group_28663	cd_2_group_51515
PDT002190288.1	PDS000027464.69	SAMN41704114	clinical	cd_8_group_28579	cd_4_group_28663	cd_2_group_51515
PDT002216268.1	PDS000027464.69	SAMN41901390	clinical	cd_8_group_28579	cd_4_group_28663	cd_2_group_51515
PDT002643029.1	PDS000027464.69	SAMEA112262136	NULL	cd_8_group_28579	cd_4_group_28663	cd_2_group_69286
PDT002643036.1	PDS000027464.69	SAMEA112262143	NULL	cd_8_group_28579	cd_4_group_28663	cd_2_group_69286
PDT002643037.1	PDS000027464.69	SAMEA112262144	NULL	cd_8_group_28579	cd_4_group_28663	cd_2_group_69286
PDT002643039.1	PDS000027464.69	SAMEA112262146	NULL	cd_8_group_28579	cd_4_group_28663	cd_2_group_69286
PDT002643040.1	PDS000027464.69	SAMEA112262147	NULL	cd_8_group_28579	cd_4_group_28663	cd_2_group_69286
PDT002175887.1	PDS000027464.69	SAMN41517071	clinical	cd_8_group_28579	cd_4_group_63145	cd_2_group_61589
PDT002175923.1	PDS000027464.69	SAMN41517301	clinical	cd_8_group_28579	cd_4_group_63145	cd_2_group_61589
PDT000051256.2	PDS000078903.2	SAMN03360901	environmental/other	cd_8_group_2858	-	-
PDT000051287.2	PDS000078903.2	SAMN03360881	environmental/other	cd_8_group_2858	-	-
PDT000051312.2	PDS000078903.2	SAMN03360900	environmental/other	cd_8_group_2858	-	-
PDT000065407.2	PDS000078903.2	SAMN03487667	environmental/other	cd_8_group_2858	-	-
PDT000065409.2	PDS000078903.2	SAMN03487656	environmental/other	cd_8_group_2858	-	-
PDT000161373.2	PDS000078903.2	SAMN05596427	clinical	cd_8_group_2858	-	-
PDT000065308.2	PDS000078903.2	SAMN03487625	environmental/other	cd_8_group_2858	cd_4_group_4381	-
PDT000065408.2	PDS000078903.2	SAMN03487655	environmental/other	cd_8_group_2858	cd_4_group_4381	-
PDT000065465.2	PDS000078903.2	SAMN03487713	environmental/other	cd_8_group_2858	cd_4_group_4381	-
PDT000133553.2	PDS000078903.2	SAMN03464869	environmental/other	cd_8_group_2858	cd_4_group_4381	-
PDT000101787.2	PDS000078903.2	SAMN03462247	environmental/other	cd_8_group_2858	cd_4_group_5590	-
PDT000101788.2	PDS000078903.2	SAMN03462248	environmental/other	cd_8_group_2858	cd_4_group_5590	-
PDT000619132.1	PDS000032622.8	SAMN13134355	clinical	cd_8_group_28580	cd_4_group_28664	cd_2_group_26593
PDT000664442.1	PDS000032622.8	SAMN13874488	clinical	cd_8_group_28580	cd_4_group_28664	cd_2_group_26593
PDT000619149.1	PDS000028210.4	SAMN13140118	clinical	cd_8_group_28581	-	-
PDT001860296.1	PDS000028210.4	SAMN37141924	clinical	cd_8_group_28581	-	-
PDT000619181.1	PDS000052720.26	SAMN13141166	clinical	cd_8_group_28582	cd_4_group_28665	cd_2_group_26596
PDT000647736.1	PDS000052720.26	SAMN13624099	clinical	cd_8_group_28582	cd_4_group_28665	cd_2_group_26596
PDT000619191.1	PDS000050417.5	SAMN13141384	clinical	cd_8_group_28583	cd_4_group_28666	cd_2_group_26597
PDT000623944.1	PDS000050417.5	SAMN13192330	clinical	cd_8_group_28583	cd_4_group_28666	cd_2_group_26597
PDT000619194.1	PDS000027847.19	SAMN13141381	clinical	cd_8_group_28584	cd_4_group_28668	cd_2_group_26599
PDT000623749.1	PDS000027847.19	SAMN13191310	clinical	cd_8_group_28584	cd_4_group_28668	cd_2_group_26599
PDT000773935.1	PDS000054839.5	SAMN15400130	clinical	cd_8_group_28585	cd_4_group_28669	-
PDT000619199.1	PDS000054839.5	SAMN13148633	clinical	cd_8_group_28585	cd_4_group_28669	cd_2_group_26600
PDT000650588.1	PDS000054839.5	SAMN13684637	clinical	cd_8_group_28585	cd_4_group_28669	cd_2_group_26600
PDT000836656.1	PDS000054839.5	SAMN16134723	clinical	cd_8_group_28585	cd_4_group_28669	cd_2_group_26600
PDT000619209.1	PDS000031559.27	SAMN13148626	clinical	cd_8_group_28586	cd_4_group_28670	cd_2_group_26602
PDT000619211.1	PDS000031559.27	SAMN13148627	clinical	cd_8_group_28586	cd_4_group_28670	cd_2_group_26602
PDT000668741.1	PDS000031559.27	SAMN13905296	clinical	cd_8_group_28586	cd_4_group_28670	cd_2_group_26602
PDT000724594.1	PDS000031559.27	SAMN14648001	clinical	cd_8_group_28586	cd_4_group_28670	cd_2_group_26602
PDT000619210.1	PDS000198470.76	SAMN13148638	clinical	cd_8_group_28587	cd_4_group_28671	cd_2_group_26603
PDT001312000.1	PDS000198470.76	SAMEA8272491	NULL	cd_8_group_28587	cd_4_group_28671	cd_2_group_26603
PDT000619279.1	PDS000095456.12	SAMN13148867	clinical	cd_8_group_28588	-	-
PDT001123530.1	PDS000095456.12	SAMN21218316	clinical	cd_8_group_28588	-	-
PDT001948525.1	PDS000095456.12	SAMN37887178	clinical	cd_8_group_28588	-	-
PDT002499776.1	PDS000095456.12	SAMN45081802	clinical	cd_8_group_28588	-	-
PDT001207766.1	PDS000095456.12	SAMN24251556	clinical	cd_8_group_28588	cd_4_group_45274	-
PDT001314997.1	PDS000095456.12	SAMN28659266	environmental/other	cd_8_group_28588	cd_4_group_45274	-
PDT002492679.1	PDS000095456.12	SAMN45024443	clinical	cd_8_group_28588	cd_4_group_45274	-
PDT000619316.1	PDS000053566.1	SAMN13149207	clinical	cd_8_group_28589	cd_4_group_28673	cd_2_group_26606
PDT000630334.1	PDS000053566.1	SAMN13323545	clinical	cd_8_group_28589	cd_4_group_28673	cd_2_group_26606
PDT000051265.2	PDS000030237.1607	SAMN03360884	environmental/other	cd_8_group_2859	-	-
PDT000269308.2	PDS000030237.1607	SAMN08114253	environmental/other	cd_8_group_2859	-	-
PDT000312369.2	PDS000030237.1607	SAMN09091311	clinical	cd_8_group_2859	-	-
PDT000338269.1	PDS000030237.1607	SAMN09510623	clinical	cd_8_group_2859	-	-
PDT000372392.1	PDS000030237.1607	SAMN09980561	clinical	cd_8_group_2859	-	-
PDT000466195.1	PDS000030237.1607	SAMN10954794	clinical	cd_8_group_2859	-	-
PDT000481357.1	PDS000030237.1607	SAMN11234186	environmental/other	cd_8_group_2859	-	-
PDT000488065.1	PDS000030237.1607	SAMN11391569	clinical	cd_8_group_2859	-	-
PDT000495557.1	PDS000030237.1607	SAMN11509988	environmental/other	cd_8_group_2859	-	-
PDT000565813.1	PDS000030237.1607	SAMN12587246	environmental/other	cd_8_group_2859	-	-
PDT000575318.1	PDS000030237.1607	SAMN12648735	clinical	cd_8_group_2859	-	-
PDT000828028.1	PDS000030237.1607	SAMN15965628	clinical	cd_8_group_2859	-	-
PDT001315104.1	PDS000030237.1607	SAMN28662084	clinical	cd_8_group_2859	-	-
PDT001907914.1	PDS000030237.1607	SAMN37577708	clinical	cd_8_group_2859	-	-
PDT000286417.2	PDS000030237.1607	SAMN08513669	environmental/other	cd_8_group_2859	cd_4_group_14972	cd_2_group_13444
PDT000300988.2	PDS000030237.1607	SAMN08823963	clinical	cd_8_group_2859	cd_4_group_14972	cd_2_group_13444
PDT000303257.2	PDS000030237.1607	SAMN08865448	clinical	cd_8_group_2859	cd_4_group_14972	cd_2_group_13444
PDT000322242.1	PDS000030237.1607	SAMN09293954	clinical	cd_8_group_2859	cd_4_group_14972	cd_2_group_13444
PDT000408569.1	PDS000030237.1607	SAMN10436533	clinical	cd_8_group_2859	cd_4_group_14972	cd_2_group_13444
PDT000518270.1	PDS000030237.1607	SAMN11967955	environmental/other	cd_8_group_2859	cd_4_group_14972	cd_2_group_13444
PDT000603764.1	PDS000030237.1607	SAMN12993856	clinical	cd_8_group_2859	cd_4_group_14972	cd_2_group_13444
PDT000734285.1	PDS000030237.1607	SAMN12993850	clinical	cd_8_group_2859	cd_4_group_14972	cd_2_group_13444
PDT000734328.1	PDS000030237.1607	SAMN12993847	clinical	cd_8_group_2859	cd_4_group_14972	cd_2_group_13444
PDT000968561.1	PDS000030237.1607	SAMN17978337	clinical	cd_8_group_2859	cd_4_group_14972	cd_2_group_13444
PDT000943127.1	PDS000030237.1607	SAMN17616054	clinical	cd_8_group_2859	cd_4_group_14972	cd_2_group_35870
PDT001045977.1	PDS000030237.1607	SAMN19317210	clinical	cd_8_group_2859	cd_4_group_14972	cd_2_group_35870
PDT001258656.1	PDS000030237.1607	SAMN26442415	environmental/other	cd_8_group_2859	cd_4_group_14972	cd_2_group_35870
PDT001264238.1	PDS000030237.1607	SAMN26583237	clinical	cd_8_group_2859	cd_4_group_14972	cd_2_group_35870
PDT001974878.1	PDS000030237.1607	SAMN38156094	environmental/other	cd_8_group_2859	cd_4_group_14972	cd_2_group_35870
PDT000646056.1	PDS000030237.1607	SAMN13575824	environmental/other	cd_8_group_2859	cd_4_group_16915	-
PDT000649186.1	PDS000030237.1607	SAMN13659093	clinical	cd_8_group_2859	cd_4_group_16915	-
PDT000319588.1	PDS000030237.1607	SAMN09260968	clinical	cd_8_group_2859	cd_4_group_16915	cd_2_group_15370
PDT000340727.1	PDS000030237.1607	SAMN09535925	clinical	cd_8_group_2859	cd_4_group_16915	cd_2_group_15370
PDT000360823.1	PDS000030237.1607	SAMN09788152	clinical	cd_8_group_2859	cd_4_group_16915	cd_2_group_15370
PDT000495565.1	PDS000030237.1607	SAMN11509986	environmental/other	cd_8_group_2859	cd_4_group_16915	cd_2_group_15370
PDT000505497.2	PDS000030237.1607	SAMN11860620	environmental/other	cd_8_group_2859	cd_4_group_16915	cd_2_group_15370
PDT000604984.1	PDS000030237.1607	SAMN13020872	environmental/other	cd_8_group_2859	cd_4_group_16915	cd_2_group_15370
PDT000617743.1	PDS000030237.1607	SAMN13108538	environmental/other	cd_8_group_2859	cd_4_group_16915	cd_2_group_15370
PDT000762736.1	PDS000030237.1607	SAMN15077587	environmental/other	cd_8_group_2859	cd_4_group_16915	cd_2_group_15370
PDT000947957.1	PDS000030237.1607	SAMN17774298	clinical	cd_8_group_2859	cd_4_group_16915	cd_2_group_15370
PDT001048836.1	PDS000030237.1607	SAMN19372070	environmental/other	cd_8_group_2859	cd_4_group_16915	cd_2_group_15370
PDT001048847.1	PDS000030237.1607	SAMN19372068	environmental/other	cd_8_group_2859	cd_4_group_16915	cd_2_group_15370
PDT000051844.3	PDS000030237.1607	SAMN03400327	environmental/other	cd_8_group_2859	cd_4_group_2770	-
PDT000064619.2	PDS000030237.1607	SAMN03464805	environmental/other	cd_8_group_2859	cd_4_group_2770	-
PDT000218450.2	PDS000030237.1607	SAMN07230024	environmental/other	cd_8_group_2859	cd_4_group_2770	-
PDT000305376.2	PDS000030237.1607	SAMN08916481	clinical	cd_8_group_2859	cd_4_group_2770	-
PDT000310764.2	PDS000030237.1607	SAMN09007203	environmental/other	cd_8_group_2859	cd_4_group_2770	-
PDT000318534.1	PDS000030237.1607	SAMN09243219	clinical	cd_8_group_2859	cd_4_group_2770	-
PDT000344599.1	PDS000030237.1607	SAMN09636281	clinical	cd_8_group_2859	cd_4_group_2770	-
PDT000347270.1	PDS000030237.1607	SAMN09650825	clinical	cd_8_group_2859	cd_4_group_2770	-
PDT000382743.1	PDS000030237.1607	SAMN10102387	clinical	cd_8_group_2859	cd_4_group_2770	-
PDT000405388.1	PDS000030237.1607	SAMN10397420	clinical	cd_8_group_2859	cd_4_group_2770	-
PDT000412653.1	PDS000030237.1607	SAMN10503020	clinical	cd_8_group_2859	cd_4_group_2770	-
PDT000429167.1	PDS000030237.1607	SAMN10685663	clinical	cd_8_group_2859	cd_4_group_2770	-
PDT000432168.1	PDS000030237.1607	SAMN10714197	clinical	cd_8_group_2859	cd_4_group_2770	-
PDT000482139.1	PDS000030237.1607	SAMN11249602	clinical	cd_8_group_2859	cd_4_group_2770	-
PDT000485799.2	PDS000030237.1607	SAMN11322249	environmental/other	cd_8_group_2859	cd_4_group_2770	-
PDT000521517.1	PDS000030237.1607	SAMN12036282	clinical	cd_8_group_2859	cd_4_group_2770	-
PDT000544460.1	PDS000030237.1607	SAMN12280445	environmental/other	cd_8_group_2859	cd_4_group_2770	-
PDT000556787.1	PDS000030237.1607	SAMN12501522	environmental/other	cd_8_group_2859	cd_4_group_2770	-
PDT000595738.1	PDS000030237.1607	SAMN12861880	clinical	cd_8_group_2859	cd_4_group_2770	-
PDT000610958.1	PDS000030237.1607	SAMN13056423	clinical	cd_8_group_2859	cd_4_group_2770	-
PDT000627851.1	PDS000030237.1607	SAMN13281005	clinical	cd_8_group_2859	cd_4_group_2770	-
PDT000644506.1	PDS000030237.1607	SAMN13560979	clinical	cd_8_group_2859	cd_4_group_2770	-
PDT000706103.1	PDS000030237.1607	SAMN14306698	clinical	cd_8_group_2859	cd_4_group_2770	-
PDT000771948.1	PDS000030237.1607	SAMN15376732	clinical	cd_8_group_2859	cd_4_group_2770	-
PDT000784659.1	PDS000030237.1607	SAMN15493542	clinical	cd_8_group_2859	cd_4_group_2770	-
PDT000837135.1	PDS000030237.1607	SAMN16178665	clinical	cd_8_group_2859	cd_4_group_2770	-
PDT000862952.1	PDS000030237.1607	SAMN16451619	clinical	cd_8_group_2859	cd_4_group_2770	-
PDT001007207.1	PDS000030237.1607	SAMN18756070	clinical	cd_8_group_2859	cd_4_group_2770	-
PDT000310482.2	PDS000030237.1607	SAMN09002991	environmental/other	cd_8_group_2859	cd_4_group_2770	cd_2_group_14703
PDT000319596.1	PDS000030237.1607	SAMN09261028	clinical	cd_8_group_2859	cd_4_group_2770	cd_2_group_14703
PDT000492015.1	PDS000030237.1607	SAMN11457427	clinical	cd_8_group_2859	cd_4_group_2770	cd_2_group_14703
PDT000604955.1	PDS000030237.1607	SAMN13020874	environmental/other	cd_8_group_2859	cd_4_group_2770	cd_2_group_14703
PDT000798099.1	PDS000030237.1607	SAMN15662059	clinical	cd_8_group_2859	cd_4_group_2770	cd_2_group_14703
PDT000858747.1	PDS000030237.1607	SAMN16398801	clinical	cd_8_group_2859	cd_4_group_2770	cd_2_group_14703
PDT000545211.1	PDS000030237.1607	SAMN12289955	environmental/other	cd_8_group_2859	cd_4_group_2770	cd_2_group_23966
PDT000609040.1	PDS000030237.1607	SAMN13038993	clinical	cd_8_group_2859	cd_4_group_2770	cd_2_group_23966
PDT000626748.1	PDS000030237.1607	SAMN13256343	clinical	cd_8_group_2859	cd_4_group_2770	cd_2_group_23966
PDT000632033.1	PDS000030237.1607	SAMN13341744	clinical	cd_8_group_2859	cd_4_group_2770	cd_2_group_23966
PDT000551496.1	PDS000030237.1607	SAMN12414418	clinical	cd_8_group_2859	cd_4_group_2770	cd_2_group_24279
PDT000631471.1	PDS000030237.1607	SAMN13338673	clinical	cd_8_group_2859	cd_4_group_2770	cd_2_group_24279
PDT000152867.2	PDS000030237.1607	SAMN05894826	clinical	cd_8_group_2859	cd_4_group_2770	cd_2_group_6738
PDT000175470.2	PDS000030237.1607	SAMN06186993	environmental/other	cd_8_group_2859	cd_4_group_2770	cd_2_group_6738
PDT000187546.2	PDS000030237.1607	SAMN06312294	clinical	cd_8_group_2859	cd_4_group_2770	cd_2_group_6738
PDT000246524.2	PDS000030237.1607	SAMN07722656	environmental/other	cd_8_group_2859	cd_4_group_2770	cd_2_group_6738
PDT000253247.2	PDS000030237.1607	SAMN07782115	clinical	cd_8_group_2859	cd_4_group_2770	cd_2_group_6738
PDT000263693.2	PDS000030237.1607	SAMN08015658	environmental/other	cd_8_group_2859	cd_4_group_2770	cd_2_group_6738
PDT000265764.2	PDS000030237.1607	SAMN08007591	clinical	cd_8_group_2859	cd_4_group_2770	cd_2_group_6738
PDT000268891.2	PDS000030237.1607	SAMN08110938	clinical	cd_8_group_2859	cd_4_group_2770	cd_2_group_6738
PDT000271126.2	PDS000030237.1607	SAMN08146242	clinical	cd_8_group_2859	cd_4_group_2770	cd_2_group_6738
PDT000271127.2	PDS000030237.1607	SAMN08146241	clinical	cd_8_group_2859	cd_4_group_2770	cd_2_group_6738
PDT000271138.2	PDS000030237.1607	SAMN08146249	clinical	cd_8_group_2859	cd_4_group_2770	cd_2_group_6738
PDT000271140.2	PDS000030237.1607	SAMN08146250	clinical	cd_8_group_2859	cd_4_group_2770	cd_2_group_6738
PDT000272428.2	PDS000030237.1607	SAMN08178239	environmental/other	cd_8_group_2859	cd_4_group_2770	cd_2_group_6738
PDT000273117.2	PDS000030237.1607	SAMN08177699	clinical	cd_8_group_2859	cd_4_group_2770	cd_2_group_6738
PDT000275315.2	PDS000030237.1607	SAMN08237574	clinical	cd_8_group_2859	cd_4_group_2770	cd_2_group_6738
PDT000275912.2	PDS000030237.1607	SAMN08291456	environmental/other	cd_8_group_2859	cd_4_group_2770	cd_2_group_6738
PDT000285884.2	PDS000030237.1607	SAMN08499073	environmental/other	cd_8_group_2859	cd_4_group_2770	cd_2_group_6738
PDT000286999.2	PDS000030237.1607	SAMN08524610	clinical	cd_8_group_2859	cd_4_group_2770	cd_2_group_6738
PDT000296537.2	PDS000030237.1607	SAMN08773056	clinical	cd_8_group_2859	cd_4_group_2770	cd_2_group_6738
PDT000305326.2	PDS000030237.1607	SAMN08916430	clinical	cd_8_group_2859	cd_4_group_2770	cd_2_group_6738
PDT000307035.2	PDS000030237.1607	SAMN08946924	clinical	cd_8_group_2859	cd_4_group_2770	cd_2_group_6738
PDT000315156.2	PDS000030237.1607	SAMN09213261	clinical	cd_8_group_2859	cd_4_group_2770	cd_2_group_6738
PDT000332505.1	PDS000030237.1607	SAMN09455573	clinical	cd_8_group_2859	cd_4_group_2770	cd_2_group_6738
PDT000337616.1	PDS000030237.1607	SAMN09501203	clinical	cd_8_group_2859	cd_4_group_2770	cd_2_group_6738
PDT000338247.1	PDS000030237.1607	SAMN09510608	clinical	cd_8_group_2859	cd_4_group_2770	cd_2_group_6738
PDT000347336.1	PDS000030237.1607	SAMN09650822	clinical	cd_8_group_2859	cd_4_group_2770	cd_2_group_6738
PDT000347454.1	PDS000030237.1607	SAMN09650930	clinical	cd_8_group_2859	cd_4_group_2770	cd_2_group_6738
PDT000350240.1	PDS000030237.1607	SAMN09664797	clinical	cd_8_group_2859	cd_4_group_2770	cd_2_group_6738
PDT000354064.1	PDS000030237.1607	SAMN09724568	clinical	cd_8_group_2859	cd_4_group_2770	cd_2_group_6738
PDT000354075.1	PDS000030237.1607	SAMN09724585	clinical	cd_8_group_2859	cd_4_group_2770	cd_2_group_6738
PDT000355429.1	PDS000030237.1607	SAMN09739517	clinical	cd_8_group_2859	cd_4_group_2770	cd_2_group_6738
PDT000359430.1	PDS000030237.1607	SAMN09771025	environmental/other	cd_8_group_2859	cd_4_group_2770	cd_2_group_6738
PDT000360835.1	PDS000030237.1607	SAMN09788129	clinical	cd_8_group_2859	cd_4_group_2770	cd_2_group_6738
PDT000363046.1	PDS000030237.1607	SAMN09839081	clinical	cd_8_group_2859	cd_4_group_2770	cd_2_group_6738
PDT000363121.1	PDS000030237.1607	SAMN09839241	clinical	cd_8_group_2859	cd_4_group_2770	cd_2_group_6738
PDT000367139.1	PDS000030237.1607	SAMN09909073	clinical	cd_8_group_2859	cd_4_group_2770	cd_2_group_6738
PDT000382018.1	PDS000030237.1607	SAMN10096039	clinical	cd_8_group_2859	cd_4_group_2770	cd_2_group_6738
PDT000382093.1	PDS000030237.1607	SAMN10096152	clinical	cd_8_group_2859	cd_4_group_2770	cd_2_group_6738
PDT000382617.1	PDS000030237.1607	SAMN10102211	clinical	cd_8_group_2859	cd_4_group_2770	cd_2_group_6738
PDT000384417.1	PDS000030237.1607	SAMN10124334	clinical	cd_8_group_2859	cd_4_group_2770	cd_2_group_6738
PDT000385127.1	PDS000030237.1607	SAMN10133746	clinical	cd_8_group_2859	cd_4_group_2770	cd_2_group_6738
PDT000387835.1	PDS000030237.1607	SAMN10170677	clinical	cd_8_group_2859	cd_4_group_2770	cd_2_group_6738
PDT000389590.1	PDS000030237.1607	SAMN10222515	clinical	cd_8_group_2859	cd_4_group_2770	cd_2_group_6738
PDT000397384.1	PDS000030237.1607	SAMN10320084	clinical	cd_8_group_2859	cd_4_group_2770	cd_2_group_6738
PDT000398795.1	PDS000030237.1607	SAMN10342612	clinical	cd_8_group_2859	cd_4_group_2770	cd_2_group_6738
PDT000400757.1	PDS000030237.1607	SAMN10366643	clinical	cd_8_group_2859	cd_4_group_2770	cd_2_group_6738
PDT000404740.1	PDS000030237.1607	SAMN10392905	environmental/other	cd_8_group_2859	cd_4_group_2770	cd_2_group_6738
PDT000415550.1	PDS000030237.1607	SAMN10538067	clinical	cd_8_group_2859	cd_4_group_2770	cd_2_group_6738
PDT000482504.2	PDS000030237.1607	SAMN11252340	environmental/other	cd_8_group_2859	cd_4_group_2770	cd_2_group_6738
PDT000494242.1	PDS000030237.1607	SAMN11477231	clinical	cd_8_group_2859	cd_4_group_2770	cd_2_group_6738
PDT000496328.1	PDS000030237.1607	SAMN11526598	clinical	cd_8_group_2859	cd_4_group_2770	cd_2_group_6738
PDT000498890.1	PDS000030237.1607	SAMN11582742	clinical	cd_8_group_2859	cd_4_group_2770	cd_2_group_6738
PDT000510619.2	PDS000030237.1607	SAMN11897657	environmental/other	cd_8_group_2859	cd_4_group_2770	cd_2_group_6738
PDT000521555.1	PDS000030237.1607	SAMN12036272	clinical	cd_8_group_2859	cd_4_group_2770	cd_2_group_6738
PDT000539171.1	PDS000030237.1607	SAMN12221049	clinical	cd_8_group_2859	cd_4_group_2770	cd_2_group_6738
PDT000545004.1	PDS000030237.1607	SAMN12289187	clinical	cd_8_group_2859	cd_4_group_2770	cd_2_group_6738
PDT000545153.1	PDS000030237.1607	SAMN12289568	clinical	cd_8_group_2859	cd_4_group_2770	cd_2_group_6738
PDT000547385.1	PDS000030237.1607	SAMN12341750	clinical	cd_8_group_2859	cd_4_group_2770	cd_2_group_6738
PDT000550993.1	PDS000030237.1607	SAMN12391892	environmental/other	cd_8_group_2859	cd_4_group_2770	cd_2_group_6738
PDT000554231.1	PDS000030237.1607	SAMN12476899	environmental/other	cd_8_group_2859	cd_4_group_2770	cd_2_group_6738
PDT000562880.1	PDS000030237.1607	SAMN12566977	clinical	cd_8_group_2859	cd_4_group_2770	cd_2_group_6738
PDT000564224.1	PDS000030237.1607	SAMN12574281	clinical	cd_8_group_2859	cd_4_group_2770	cd_2_group_6738
PDT000566263.1	PDS000030237.1607	SAMN12587514	clinical	cd_8_group_2859	cd_4_group_2770	cd_2_group_6738
PDT000566744.1	PDS000030237.1607	SAMN12590938	environmental/other	cd_8_group_2859	cd_4_group_2770	cd_2_group_6738
PDT000571098.1	PDS000030237.1607	SAMN12620750	clinical	cd_8_group_2859	cd_4_group_2770	cd_2_group_6738
PDT000571102.1	PDS000030237.1607	SAMN12620747	clinical	cd_8_group_2859	cd_4_group_2770	cd_2_group_6738
PDT000574318.1	PDS000030237.1607	SAMN12642381	clinical	cd_8_group_2859	cd_4_group_2770	cd_2_group_6738
PDT000580799.1	PDS000030237.1607	SAMN12699026	clinical	cd_8_group_2859	cd_4_group_2770	cd_2_group_6738
PDT000600668.1	PDS000030237.1607	SAMN12912172	clinical	cd_8_group_2859	cd_4_group_2770	cd_2_group_6738
PDT000602336.1	PDS000030237.1607	SAMN12991245	clinical	cd_8_group_2859	cd_4_group_2770	cd_2_group_6738
PDT000618198.1	PDS000030237.1607	SAMN13116053	environmental/other	cd_8_group_2859	cd_4_group_2770	cd_2_group_6738
PDT000627089.1	PDS000030237.1607	SAMN13264843	clinical	cd_8_group_2859	cd_4_group_2770	cd_2_group_6738
PDT000639320.1	PDS000030237.1607	SAMN13470458	clinical	cd_8_group_2859	cd_4_group_2770	cd_2_group_6738
PDT000646102.1	PDS000030237.1607	SAMN13577944	clinical	cd_8_group_2859	cd_4_group_2770	cd_2_group_6738
PDT000672158.1	PDS000030237.1607	SAMN13941533	clinical	cd_8_group_2859	cd_4_group_2770	cd_2_group_6738
PDT000690304.1	PDS000030237.1607	SAMN14176981	clinical	cd_8_group_2859	cd_4_group_2770	cd_2_group_6738
PDT000690305.1	PDS000030237.1607	SAMN14176982	clinical	cd_8_group_2859	cd_4_group_2770	cd_2_group_6738
PDT000709559.1	PDS000030237.1607	SAMN14382720	clinical	cd_8_group_2859	cd_4_group_2770	cd_2_group_6738
PDT000826746.1	PDS000030237.1607	SAMN15946909	clinical	cd_8_group_2859	cd_4_group_2770	cd_2_group_6738
PDT000870464.1	PDS000030237.1607	SAMN16581658	clinical	cd_8_group_2859	cd_4_group_2770	cd_2_group_6738
PDT000889602.1	PDS000030237.1607	SAMN16794658	environmental/other	cd_8_group_2859	cd_4_group_2770	cd_2_group_6738
PDT000930992.1	PDS000030237.1607	SAMN17283507	environmental/other	cd_8_group_2859	cd_4_group_2770	cd_2_group_6738
PDT001104807.1	PDS000030237.1607	SAMN20585107	environmental/other	cd_8_group_2859	cd_4_group_41703	cd_2_group_39357
PDT001104810.1	PDS000030237.1607	SAMN20585123	environmental/other	cd_8_group_2859	cd_4_group_41703	cd_2_group_39357
PDT001706506.1	PDS000030237.1607	SAMN34367603	clinical	cd_8_group_2859	cd_4_group_55359	-
PDT001734635.1	PDS000030237.1607	SAMN35085673	clinical	cd_8_group_2859	cd_4_group_55359	cd_2_group_53608
PDT001734642.1	PDS000030237.1607	SAMN35086164	clinical	cd_8_group_2859	cd_4_group_55359	cd_2_group_53608
PDT001754049.1	PDS000030237.1607	SAMN35332620	clinical	cd_8_group_2859	cd_4_group_55359	cd_2_group_53608
PDT001793838.1	PDS000030237.1607	SAMN36076391	clinical	cd_8_group_2859	cd_4_group_55359	cd_2_group_53608
PDT001793863.1	PDS000030237.1607	SAMN36076468	clinical	cd_8_group_2859	cd_4_group_55359	cd_2_group_53608
PDT000619339.1	PDS000029636.1094	SAMN13149707	clinical	cd_8_group_28590	cd_4_group_28675	-
PDT001442298.1	PDS000029636.1094	SAMN31152502	clinical	cd_8_group_28590	cd_4_group_28675	-
PDT000849547.1	PDS000029636.1094	SAMN16283547	clinical	cd_8_group_28590	cd_4_group_28675	cd_2_group_32912
PDT001351244.1	PDS000029636.1094	SAMN29475824	clinical	cd_8_group_28590	cd_4_group_28675	cd_2_group_32912
PDT001438731.1	PDS000029636.1094	SAMN31110037	clinical	cd_8_group_28590	cd_4_group_28675	cd_2_group_32912
PDT001850425.1	PDS000029636.1094	SAMN36978293	clinical	cd_8_group_28590	cd_4_group_28675	cd_2_group_32912
PDT000619342.1	PDS000036003.22	SAMN13149706	clinical	cd_8_group_28591	cd_4_group_28676	-
PDT001327283.1	PDS000036003.22	SAMN28986056	clinical	cd_8_group_28591	cd_4_group_28676	-
PDT000619374.1	PDS000030237.1607	SAMN13149755	clinical	cd_8_group_28592	cd_4_group_28677	cd_2_group_26608
PDT000693895.1	PDS000030237.1607	SAMN14258468	clinical	cd_8_group_28592	cd_4_group_28677	cd_2_group_26608
PDT000619391.1	PDS000054044.1	SAMN13149860	clinical	cd_8_group_28593	cd_4_group_28678	cd_2_group_26609
PDT000637375.1	PDS000054044.1	SAMN13414112	clinical	cd_8_group_28593	cd_4_group_28678	cd_2_group_26609
PDT000619428.1	PDS000039124.31	SAMN13150879	environmental/other	cd_8_group_28594	-	-
PDT002495723.1	PDS000039124.31	SAMN44863307	clinical	cd_8_group_28594	-	-
PDT000619433.2	PDS000006113.62	SAMN13150885	environmental/other	cd_8_group_28595	-	-
PDT000627936.1	PDS000006113.62	SAMN13283525	environmental/other	cd_8_group_28595	-	-
PDT000619439.1	PDS000052718.1	SAMN13150894	environmental/other	cd_8_group_28596	cd_4_group_28679	cd_2_group_26612
PDT000619445.1	PDS000052718.1	SAMN13150926	environmental/other	cd_8_group_28596	cd_4_group_28679	cd_2_group_26612
PDT000619476.1	PDS000201117.2	SAMN13152172	clinical	cd_8_group_28597	-	-
PDT000713158.1	PDS000201117.2	SAMN14446540	clinical	cd_8_group_28597	-	-
PDT000619483.1	PDS000009710.436	SAMN13152175	clinical	cd_8_group_28598	cd_4_group_28680	-
PDT002589319.1	PDS000009710.436	SAMN46388318	clinical	cd_8_group_28598	cd_4_group_28680	-
PDT000619501.1	PDS000009710.436	SAMN13152198	clinical	cd_8_group_28599	-	-
PDT000619507.1	PDS000009710.436	SAMN13152195	clinical	cd_8_group_28599	-	-
PDT000041000.2	PDS000224313.5	SAMN03098742	clinical	cd_8_group_286	-	-
PDT000041234.3	PDS000224313.5	SAMN02918849	environmental/other	cd_8_group_286	-	-
PDT000046500.3	PDS000224313.5	SAMN02918695	environmental/other	cd_8_group_286	-	-
PDT000046511.3	PDS000224313.5	SAMN02918701	environmental/other	cd_8_group_286	-	-
PDT000120572.2	PDS000224313.5	SAMN04576416	clinical	cd_8_group_286	-	-
PDT000190173.3	PDS000224313.5	SAMN02918632	environmental/other	cd_8_group_286	-	-
PDT000190174.4	PDS000224313.5	SAMN02918628	environmental/other	cd_8_group_286	-	-
PDT000190907.2	PDS000224313.5	SAMN02918619	environmental/other	cd_8_group_286	-	-
PDT000192853.2	PDS000224313.5	SAMN02918636	environmental/other	cd_8_group_286	-	-
PDT000192857.2	PDS000224313.5	SAMN02918638	environmental/other	cd_8_group_286	-	-
PDT000192858.2	PDS000224313.5	SAMN02918634	environmental/other	cd_8_group_286	-	-
PDT000360148.1	PDS000224313.5	SAMN09784704	clinical	cd_8_group_286	-	-
PDT000393763.1	PDS000224313.5	SAMN02918623	environmental/other	cd_8_group_286	-	-
PDT000435924.1	PDS000224313.5	SAMEA104411063	NULL	cd_8_group_286	-	-
PDT000679569.1	PDS000224313.5	SAMN14060173	clinical	cd_8_group_286	-	-
PDT000690648.1	PDS000224313.5	SAMN14146152	clinical	cd_8_group_286	-	-
PDT000702969.1	PDS000224313.5	SAMN14219993	clinical	cd_8_group_286	-	-
PDT000702974.1	PDS000224313.5	SAMN14219990	clinical	cd_8_group_286	-	-
PDT000702983.1	PDS000224313.5	SAMN14219982	clinical	cd_8_group_286	-	-
PDT000702989.1	PDS000224313.5	SAMN14219980	clinical	cd_8_group_286	-	-
PDT000703007.1	PDS000224313.5	SAMN14220006	clinical	cd_8_group_286	-	-
PDT000703053.1	PDS000224313.5	SAMN14220075	clinical	cd_8_group_286	-	-
PDT000703265.1	PDS000224313.5	SAMN14220319	clinical	cd_8_group_286	-	-
PDT000703649.1	PDS000224313.5	SAMN14220604	clinical	cd_8_group_286	-	-
PDT000705845.1	PDS000224313.5	SAMN14290490	clinical	cd_8_group_286	-	-
PDT000743622.1	PDS000224313.5	SAMN14992854	clinical	cd_8_group_286	-	-
PDT000747640.1	PDS000224313.5	SAMN14219849	clinical	cd_8_group_286	-	-
PDT000747643.1	PDS000224313.5	SAMN14219879	clinical	cd_8_group_286	-	-
PDT000747645.1	PDS000224313.5	SAMN14219874	clinical	cd_8_group_286	-	-
PDT000748934.1	PDS000224313.5	SAMN14220709	clinical	cd_8_group_286	-	-
PDT000750898.1	PDS000224313.5	SAMN14219834	clinical	cd_8_group_286	-	-
PDT000750916.1	PDS000224313.5	SAMN14219814	clinical	cd_8_group_286	-	-
PDT000750924.1	PDS000224313.5	SAMN14219841	clinical	cd_8_group_286	-	-
PDT000751024.1	PDS000224313.5	SAMN14219802	clinical	cd_8_group_286	-	-
PDT000931802.1	PDS000224313.5	SAMN17178330	clinical	cd_8_group_286	-	-
PDT000950213.1	PDS000224313.5	SAMN17720549	clinical	cd_8_group_286	-	-
PDT000953467.1	PDS000224313.5	SAMN17833144	clinical	cd_8_group_286	-	-
PDT001272244.1	PDS000224313.5	SAMN26855974	environmental/other	cd_8_group_286	-	-
PDT001279712.1	PDS000224313.5	SAMN26850900	clinical	cd_8_group_286	-	-
PDT002072635.1	PDS000224313.5	SAMN39839337	clinical	cd_8_group_286	-	-
PDT000703617.1	PDS000224313.5	SAMN14220422	clinical	cd_8_group_286	cd_4_group_10064	-
PDT000703638.1	PDS000224313.5	SAMN14220594	clinical	cd_8_group_286	cd_4_group_10064	-
PDT000227256.2	PDS000224313.5	SAMN07374650	clinical	cd_8_group_286	cd_4_group_10064	cd_2_group_10433
PDT002823130.1	PDS000224313.5	SAMN49764855	clinical	cd_8_group_286	cd_4_group_10064	cd_2_group_10433
PDT000203567.2	PDS000224313.5	SAMN06711403	clinical	cd_8_group_286	cd_4_group_10064	cd_2_group_9132
PDT000879922.1	PDS000224313.5	SAMN16427519	clinical	cd_8_group_286	cd_4_group_10064	cd_2_group_9132
PDT001295558.1	PDS000224313.5	SAMN27926471	clinical	cd_8_group_286	cd_4_group_10064	cd_2_group_9132
PDT000537088.1	PDS000224313.5	SAMN12185689	clinical	cd_8_group_286	cd_4_group_10970	cd_2_group_23724
PDT000549191.1	PDS000224313.5	SAMN12361226	clinical	cd_8_group_286	cd_4_group_10970	cd_2_group_23724
PDT000976278.1	PDS000224313.5	SAMN18096882	clinical	cd_8_group_286	cd_4_group_10970	cd_2_group_36351
PDT000983361.1	PDS000224313.5	SAMN18208268	clinical	cd_8_group_286	cd_4_group_10970	cd_2_group_36351
PDT000218268.2	PDS000224313.5	SAMN07203326	clinical	cd_8_group_286	cd_4_group_10970	cd_2_group_9944
PDT000266670.2	PDS000224313.5	SAMN08043986	clinical	cd_8_group_286	cd_4_group_10970	cd_2_group_9944
PDT000279166.2	PDS000224313.5	SAMN08368692	clinical	cd_8_group_286	cd_4_group_10970	cd_2_group_9944
PDT000429446.1	PDS000224313.5	SAMN10686038	clinical	cd_8_group_286	cd_4_group_10970	cd_2_group_9944
PDT000491807.1	PDS000224313.5	SAMN11461594	clinical	cd_8_group_286	cd_4_group_10970	cd_2_group_9944
PDT000618016.1	PDS000224313.5	SAMN13115480	clinical	cd_8_group_286	cd_4_group_10970	cd_2_group_9944
PDT000263273.2	PDS000224313.5	SAMN06029997	clinical	cd_8_group_286	cd_4_group_13572	cd_2_group_12227
PDT001672484.1	PDS000224313.5	SAMN17720522	clinical	cd_8_group_286	cd_4_group_13572	cd_2_group_12227
PDT000263392.2	PDS000224313.5	SAMN06030130	clinical	cd_8_group_286	cd_4_group_13633	cd_2_group_12298
PDT001672289.1	PDS000224313.5	SAMN14220066	clinical	cd_8_group_286	cd_4_group_13633	cd_2_group_12298
PDT000263530.2	PDS000224313.5	SAMN06030229	clinical	cd_8_group_286	cd_4_group_13704	cd_2_group_12372
PDT000702982.1	PDS000224313.5	SAMN14220008	clinical	cd_8_group_286	cd_4_group_13704	cd_2_group_12372
PDT001672288.1	PDS000224313.5	SAMN14220084	clinical	cd_8_group_286	cd_4_group_13704	cd_2_group_12372
PDT000041235.3	PDS000224313.5	SAMN02918850	environmental/other	cd_8_group_286	cd_4_group_2055	-
PDT000046489.3	PDS000224313.5	SAMN02918709	environmental/other	cd_8_group_286	cd_4_group_2055	-
PDT000702967.1	PDS000224313.5	SAMN14219981	environmental/other	cd_8_group_286	cd_4_group_2055	-
PDT001064319.1	PDS000224313.5	SAMN19606337	clinical	cd_8_group_286	cd_4_group_2055	-
PDT000702965.1	PDS000224313.5	SAMN14219972	clinical	cd_8_group_286	cd_4_group_2055	cd_2_group_29182
PDT001064464.1	PDS000224313.5	SAMN19606409	clinical	cd_8_group_286	cd_4_group_2055	cd_2_group_29182
PDT000001767.3	PDS000224313.5	SAMN02403223	environmental/other	cd_8_group_286	cd_4_group_252	-
PDT000046486.4	PDS000224313.5	SAMN02918708	environmental/other	cd_8_group_286	cd_4_group_252	-
PDT000046520.3	PDS000224313.5	SAMN02918698	environmental/other	cd_8_group_286	cd_4_group_252	-
PDT000067366.2	PDS000224313.5	SAMN03269411	environmental/other	cd_8_group_286	cd_4_group_252	-
PDT000235567.2	PDS000224313.5	SAMN07511363	clinical	cd_8_group_286	cd_4_group_252	-
PDT000263364.2	PDS000224313.5	SAMN06030105	clinical	cd_8_group_286	cd_4_group_252	-
PDT000381210.2	PDS000224313.5	SAMN10092395	clinical	cd_8_group_286	cd_4_group_252	-
PDT000599177.1	PDS000224313.5	SAMN12900467	clinical	cd_8_group_286	cd_4_group_252	-
PDT000684578.1	PDS000224313.5	SAMEA6514682	NULL	cd_8_group_286	cd_4_group_252	-
PDT000702994.1	PDS000224313.5	SAMN14220003	clinical	cd_8_group_286	cd_4_group_252	-
PDT000703005.1	PDS000224313.5	SAMN14220009	clinical	cd_8_group_286	cd_4_group_252	-
PDT000747637.1	PDS000224313.5	SAMN14219876	clinical	cd_8_group_286	cd_4_group_252	-
PDT000747639.1	PDS000224313.5	SAMN14219855	clinical	cd_8_group_286	cd_4_group_252	-
PDT000750895.1	PDS000224313.5	SAMN14219832	clinical	cd_8_group_286	cd_4_group_252	-
PDT000750897.1	PDS000224313.5	SAMN14219842	clinical	cd_8_group_286	cd_4_group_252	-
PDT000750928.1	PDS000224313.5	SAMN14219846	clinical	cd_8_group_286	cd_4_group_252	-
PDT000751002.1	PDS000224313.5	SAMN14219785	clinical	cd_8_group_286	cd_4_group_252	-
PDT000751003.1	PDS000224313.5	SAMN14219793	clinical	cd_8_group_286	cd_4_group_252	-
PDT000751006.1	PDS000224313.5	SAMN14219795	clinical	cd_8_group_286	cd_4_group_252	-
PDT000909249.1	PDS000224313.5	SAMEA7113036	clinical	cd_8_group_286	cd_4_group_252	-
PDT001184310.1	PDS000224313.5	SAMEA2794549	NULL	cd_8_group_286	cd_4_group_252	-
PDT000263305.2	PDS000224313.5	SAMN06030040	clinical	cd_8_group_286	cd_4_group_252	cd_2_group_12247
PDT001672286.1	PDS000224313.5	SAMN14219871	clinical	cd_8_group_286	cd_4_group_252	cd_2_group_12247
PDT000263332.2	PDS000224313.5	SAMN06030056	clinical	cd_8_group_286	cd_4_group_252	cd_2_group_12263
PDT001672284.1	PDS000224313.5	SAMN14219974	clinical	cd_8_group_286	cd_4_group_252	cd_2_group_12263
PDT000263344.2	PDS000224313.5	SAMN06030085	clinical	cd_8_group_286	cd_4_group_252	cd_2_group_12270
PDT001672282.1	PDS000224313.5	SAMN14220002	clinical	cd_8_group_286	cd_4_group_252	cd_2_group_12270
PDT000449391.1	PDS000224313.5	SAMEA104280707	NULL	cd_8_group_286	cd_4_group_252	cd_2_group_21249
PDT000690660.1	PDS000224313.5	SAMN14146127	clinical	cd_8_group_286	cd_4_group_252	cd_2_group_21249
PDT000751005.1	PDS000224313.5	SAMN14219805	clinical	cd_8_group_286	cd_4_group_252	cd_2_group_21249
PDT000046477.3	PDS000224313.5	SAMN02918703	environmental/other	cd_8_group_286	cd_4_group_252	cd_2_group_2256
PDT000046507.3	PDS000224313.5	SAMN02918704	environmental/other	cd_8_group_286	cd_4_group_252	cd_2_group_2256
PDT000067370.2	PDS000224313.5	SAMN03269412	environmental/other	cd_8_group_286	cd_4_group_252	cd_2_group_2256
PDT000190171.3	PDS000224313.5	SAMN02918631	environmental/other	cd_8_group_286	cd_4_group_252	cd_2_group_2256
PDT000496348.1	PDS000224313.5	SAMN11333140	clinical	cd_8_group_286	cd_4_group_252	cd_2_group_2256
PDT000646841.1	PDS000224313.5	SAMN10953953	clinical	cd_8_group_286	cd_4_group_252	cd_2_group_2256
PDT000690589.1	PDS000224313.5	SAMN14146124	clinical	cd_8_group_286	cd_4_group_252	cd_2_group_2256
PDT000690657.1	PDS000224313.5	SAMN14146128	clinical	cd_8_group_286	cd_4_group_252	cd_2_group_2256
PDT000702964.1	PDS000224313.5	SAMN14220019	clinical	cd_8_group_286	cd_4_group_252	cd_2_group_2256
PDT000703231.1	PDS000224313.5	SAMN14220316	clinical	cd_8_group_286	cd_4_group_252	cd_2_group_2256
PDT000707901.1	PDS000224313.5	SAMN14219991	clinical	cd_8_group_286	cd_4_group_252	cd_2_group_2256
PDT000750931.1	PDS000224313.5	SAMN14219848	clinical	cd_8_group_286	cd_4_group_252	cd_2_group_2256
PDT000750944.1	PDS000224313.5	SAMN14219811	clinical	cd_8_group_286	cd_4_group_252	cd_2_group_2256
PDT000897014.1	PDS000224313.5	SAMN08996190	clinical	cd_8_group_286	cd_4_group_252	cd_2_group_2256
PDT001064241.1	PDS000224313.5	SAMN19606333	clinical	cd_8_group_286	cd_4_group_252	cd_2_group_2256
PDT000498832.1	PDS000224313.5	SAMN11333150	clinical	cd_8_group_286	cd_4_group_252	cd_2_group_22833
PDT000702897.1	PDS000224313.5	SAMN14219643	clinical	cd_8_group_286	cd_4_group_252	cd_2_group_22833
PDT000690646.1	PDS000224313.5	SAMN14146137	clinical	cd_8_group_286	cd_4_group_252	cd_2_group_29104
PDT000909625.1	PDS000224313.5	SAMEA7113412	clinical	cd_8_group_286	cd_4_group_252	cd_2_group_29104
PDT000703018.1	PDS000224313.5	SAMN14220064	clinical	cd_8_group_286	cd_4_group_252	cd_2_group_29190
PDT000703216.1	PDS000224313.5	SAMN14220324	clinical	cd_8_group_286	cd_4_group_252	cd_2_group_29190
PDT000747638.1	PDS000224313.5	SAMN14219853	clinical	cd_8_group_286	cd_4_group_252	cd_2_group_30146
PDT000750904.1	PDS000224313.5	SAMN14219820	clinical	cd_8_group_286	cd_4_group_252	cd_2_group_30146
PDT000751015.1	PDS000224313.5	SAMN14219786	clinical	cd_8_group_286	cd_4_group_252	cd_2_group_30146
PDT000046485.3	PDS000224313.5	SAMN02918707	environmental/other	cd_8_group_286	cd_4_group_2533	-
PDT000129768.2	PDS000224313.5	SAMN04958847	clinical	cd_8_group_286	cd_4_group_2533	-
PDT000702992.1	PDS000224313.5	SAMN14219979	clinical	cd_8_group_286	cd_4_group_2533	-
PDT000190176.3	PDS000224313.5	SAMN02918627	environmental/other	cd_8_group_286	cd_4_group_2533	cd_2_group_8446
PDT000747636.1	PDS000224313.5	SAMN14219857	clinical	cd_8_group_286	cd_4_group_2533	cd_2_group_8446
PDT000046512.3	PDS000224313.5	SAMN02918702	environmental/other	cd_8_group_286	cd_4_group_2534	-
PDT000703039.1	PDS000224313.5	SAMN14220073	clinical	cd_8_group_286	cd_4_group_2534	-
PDT000240417.2	PDS000224313.5	SAMN02918640	environmental/other	cd_8_group_286	cd_4_group_2535	-
PDT000366834.1	PDS000224313.5	SAMN09905677	clinical	cd_8_group_286	cd_4_group_2535	-
PDT000046516.3	PDS000224313.5	SAMN02918705	environmental/other	cd_8_group_286	cd_4_group_2535	cd_2_group_2259
PDT000190172.3	PDS000224313.5	SAMN02918633	environmental/other	cd_8_group_286	cd_4_group_2535	cd_2_group_2259
PDT000190899.2	PDS000224313.5	SAMN02918620	environmental/other	cd_8_group_286	cd_4_group_2535	cd_2_group_2259
PDT000393762.1	PDS000224313.5	SAMN02918624	environmental/other	cd_8_group_286	cd_4_group_2535	cd_2_group_2259
PDT000607465.1	PDS000224313.5	SAMN11333159	clinical	cd_8_group_286	cd_4_group_2535	cd_2_group_2259
PDT000702906.1	PDS000224313.5	SAMN14219646	clinical	cd_8_group_286	cd_4_group_2535	cd_2_group_2259
PDT000703006.1	PDS000224313.5	SAMN14219984	clinical	cd_8_group_286	cd_4_group_2535	cd_2_group_2259
PDT000747644.1	PDS000224313.5	SAMN14219858	clinical	cd_8_group_286	cd_4_group_2535	cd_2_group_2259
PDT000703003.1	PDS000224313.5	SAMN14220020	clinical	cd_8_group_286	cd_4_group_31398	-
PDT000703227.1	PDS000224313.5	SAMN14220323	clinical	cd_8_group_286	cd_4_group_31398	-
PDT000703017.1	PDS000224313.5	SAMN14220076	clinical	cd_8_group_286	cd_4_group_31403	-
PDT000703239.1	PDS000224313.5	SAMN14220328	clinical	cd_8_group_286	cd_4_group_31403	-
PDT001374071.1	PDS000224313.5	SAMN30050666	clinical	cd_8_group_286	cd_4_group_49269	cd_2_group_46952
PDT001562919.1	PDS000224313.5	SAMN32600595	clinical	cd_8_group_286	cd_4_group_49269	cd_2_group_46952
PDT001955953.1	PDS000224313.5	SAMN38018354	clinical	cd_8_group_286	cd_4_group_49269	cd_2_group_46952
PDT002140149.1	PDS000224313.5	SAMN40994152	clinical	cd_8_group_286	cd_4_group_49269	cd_2_group_46952
PDT000190169.3	PDS000224313.5	SAMN02918618	environmental/other	cd_8_group_286	cd_4_group_9283	-
PDT000192859.2	PDS000224313.5	SAMN02918637	environmental/other	cd_8_group_286	cd_4_group_9283	-
PDT000051269.2	PDS000158107.361	SAMN03275941	environmental/other	cd_8_group_2860	cd_4_group_2742	-
PDT000051282.2	PDS000158107.361	SAMN03275940	environmental/other	cd_8_group_2860	cd_4_group_2742	-
PDT000051298.2	PDS000158107.361	SAMN03275942	environmental/other	cd_8_group_2860	cd_4_group_2742	-
PDT000051304.2	PDS000158107.361	SAMN03275938	environmental/other	cd_8_group_2860	cd_4_group_2742	cd_2_group_2432
PDT000051508.2	PDS000158107.361	SAMN03275939	environmental/other	cd_8_group_2860	cd_4_group_2742	cd_2_group_2432
PDT000052200.2	PDS000158107.361	SAMN03275937	environmental/other	cd_8_group_2860	cd_4_group_2742	cd_2_group_2432
PDT000619503.1	PDS000085033.695	SAMN13152194	clinical	cd_8_group_28600	-	-
PDT002877061.1	PDS000085033.695	SAMN50555425	clinical	cd_8_group_28600	-	-
PDT000619523.1	PDS000001250.157	SAMN13152408	clinical	cd_8_group_28601	-	-
PDT000619528.1	PDS000001250.157	SAMN13152406	clinical	cd_8_group_28601	-	-
PDT000619525.1	PDS000040258.11	SAMN13152426	clinical	cd_8_group_28602	-	-
PDT001286790.1	PDS000040258.11	SAMN27562415	clinical	cd_8_group_28602	-	-
PDT000620026.1	PDS000051273.12	SAMN13152468	clinical	cd_8_group_28603	-	-
PDT000810082.1	PDS000051273.12	SAMN15823159	clinical	cd_8_group_28603	-	-
PDT002559672.1	PDS000051273.12	SAMN46165107	clinical	cd_8_group_28603	-	-
PDT000620030.1	PDS000032705.1486	SAMN13152471	clinical	cd_8_group_28604	cd_4_group_28684	cd_2_group_26613
PDT000856001.1	PDS000032705.1486	SAMN16379405	clinical	cd_8_group_28604	cd_4_group_28684	cd_2_group_26613
PDT001175002.1	PDS000032705.1486	SAMN23151204	clinical	cd_8_group_28604	cd_4_group_44458	cd_2_group_41996
PDT001850419.1	PDS000032705.1486	SAMN36978297	clinical	cd_8_group_28604	cd_4_group_44458	cd_2_group_41996
PDT000620050.1	PDS000001911.587	SAMN13152873	clinical	cd_8_group_28605	cd_4_group_28685	cd_2_group_26614
PDT000620051.1	PDS000001911.587	SAMN13152889	clinical	cd_8_group_28605	cd_4_group_28685	cd_2_group_26614
PDT001467703.1	PDS000045183.48	SAMN31461553	clinical	cd_8_group_28606	-	-
PDT002800131.1	PDS000045183.48	SAMN48959360	clinical	cd_8_group_28606	-	-
PDT002870712.1	PDS000045183.48	SAMN50441755	clinical	cd_8_group_28606	-	-
PDT000620059.1	PDS000045183.48	SAMN13152894	clinical	cd_8_group_28606	cd_4_group_28686	-
PDT000646964.1	PDS000045183.48	SAMN13615740	clinical	cd_8_group_28606	cd_4_group_28686	cd_2_group_27484
PDT000901090.1	PDS000045183.48	SAMN16955981	clinical	cd_8_group_28606	cd_4_group_28686	cd_2_group_27484
PDT000620070.1	PDS000030913.20	SAMN13152895	clinical	cd_8_group_28607	cd_4_group_28688	-
PDT000643844.1	PDS000030913.20	SAMN13545772	clinical	cd_8_group_28607	cd_4_group_28688	-
PDT000620073.1	PDS000011376.212	SAMN13152910	clinical	cd_8_group_28608	-	-
PDT002887124.1	PDS000011376.212	SAMN50669742	clinical	cd_8_group_28608	-	-
PDT000620074.1	PDS000032118.127	SAMN13152913	clinical	cd_8_group_28609	-	-
PDT001188215.1	PDS000032118.127	SAMN23563290	clinical	cd_8_group_28609	-	-
PDT000991364.1	PDS000032118.127	SAMN18510975	clinical	cd_8_group_28609	cd_4_group_39101	cd_2_group_36750
PDT001004380.1	PDS000032118.127	SAMN18716491	clinical	cd_8_group_28609	cd_4_group_39101	cd_2_group_36750
PDT001008911.1	PDS000032118.127	SAMN18796980	clinical	cd_8_group_28609	cd_4_group_39101	cd_2_group_36750
PDT001009378.1	PDS000032118.127	SAMN18808659	clinical	cd_8_group_28609	cd_4_group_39101	cd_2_group_36750
PDT000051270.2	PDS000029537.7	SAMN03360870	environmental/other	cd_8_group_2861	-	-
PDT000060290.2	PDS000029537.7	SAMN03418445	environmental/other	cd_8_group_2861	-	-
PDT000620078.1	PDS000027037.562	SAMN13152921	clinical	cd_8_group_28610	cd_4_group_28689	-
PDT001108475.1	PDS000027037.562	SAMN20745963	clinical	cd_8_group_28610	cd_4_group_28689	-
PDT000620097.1	PDS000192824.26	SAMN13153259	clinical	cd_8_group_28611	-	-
PDT001781430.1	PDS000192824.26	SAMN35359014	clinical	cd_8_group_28611	-	-
PDT002307794.1	PDS000192824.26	SAMN35680617	clinical	cd_8_group_28611	-	-
PDT002308939.1	PDS000192824.26	SAMN40478793	clinical	cd_8_group_28611	-	-
PDT002422404.1	PDS000192824.26	SAMN44234648	clinical	cd_8_group_28611	-	-
PDT002422774.1	PDS000192824.26	SAMN44236713	clinical	cd_8_group_28611	-	-
PDT000926886.1	PDS000192824.26	SAMN16987020	environmental/other	cd_8_group_28611	cd_4_group_37787	cd_2_group_35421
PDT000926888.1	PDS000192824.26	SAMN16987017	environmental/other	cd_8_group_28611	cd_4_group_37787	cd_2_group_35421
PDT000926889.1	PDS000192824.26	SAMN16987019	environmental/other	cd_8_group_28611	cd_4_group_37787	cd_2_group_35421
PDT000926890.1	PDS000192824.26	SAMN16987013	environmental/other	cd_8_group_28611	cd_4_group_37787	cd_2_group_35421
PDT000926891.1	PDS000192824.26	SAMN16987012	environmental/other	cd_8_group_28611	cd_4_group_37787	cd_2_group_35421
PDT000926898.1	PDS000192824.26	SAMN16987021	environmental/other	cd_8_group_28611	cd_4_group_37787	cd_2_group_35421
PDT000926914.1	PDS000192824.26	SAMN16986994	environmental/other	cd_8_group_28611	cd_4_group_37787	cd_2_group_35421
PDT000620101.1	PDS000055192.1	SAMN13153270	clinical	cd_8_group_28612	cd_4_group_28691	cd_2_group_26616
PDT000656258.1	PDS000055192.1	SAMN13762585	clinical	cd_8_group_28612	cd_4_group_28691	cd_2_group_26616
PDT000620173.1	PDS000027037.562	SAMN13153806	clinical	cd_8_group_28613	-	-
PDT002255013.1	PDS000027037.562	SAMN42498744	clinical	cd_8_group_28613	-	-
PDT001090934.1	PDS000026587.41	SAMN20286211	clinical	cd_8_group_28614	cd_4_group_28692	-
PDT000620195.1	PDS000026587.41	SAMN13149655	clinical	cd_8_group_28614	cd_4_group_28692	cd_2_group_26619
PDT000620231.1	PDS000026587.41	SAMN13149656	clinical	cd_8_group_28614	cd_4_group_28692	cd_2_group_26619
PDT000620215.1	PDS000030011.22	SAMN13154143	clinical	cd_8_group_28615	cd_4_group_28694	cd_2_group_26622
PDT000627893.1	PDS000030011.22	SAMN13281034	clinical	cd_8_group_28615	cd_4_group_28694	cd_2_group_26622
PDT000620227.1	PDS000029414.287	SAMN13154167	environmental/other	cd_8_group_28616	cd_4_group_28698	-
PDT000728724.1	PDS000029414.287	SAMN14755105	environmental/other	cd_8_group_28616	cd_4_group_28698	-
PDT001114885.1	PDS000214890.109	SAMN20931140	clinical	cd_8_group_28617	cd_4_group_28699	-
PDT001859690.1	PDS000214890.109	SAMN37123866	clinical	cd_8_group_28617	cd_4_group_28699	-
PDT000620291.1	PDS000214890.109	SAMN13153653	environmental/other	cd_8_group_28617	cd_4_group_28699	cd_2_group_26626
PDT000732022.1	PDS000214890.109	SAMN14842817	clinical	cd_8_group_28617	cd_4_group_28699	cd_2_group_26626
PDT001212224.1	PDS000214890.109	SAMN24433742	clinical	cd_8_group_28617	cd_4_group_28699	cd_2_group_26626
PDT002400429.1	PDS000214890.109	SAMN43991741	clinical	cd_8_group_28617	cd_4_group_28699	cd_2_group_26626
PDT000620305.1	PDS000028192.1216	SAMN13153813	environmental/other	cd_8_group_28618	-	-
PDT002663053.1	PDS000028192.1216	SAMN47294931	environmental/other	cd_8_group_28618	-	-
PDT002731760.1	PDS000028192.1216	SAMN48148080	clinical	cd_8_group_28618	-	-
PDT001315022.1	PDS000028192.1216	SAMN28658235	environmental/other	cd_8_group_28618	cd_4_group_47815	-
PDT002101098.1	PDS000028192.1216	SAMN40262482	environmental/other	cd_8_group_28618	cd_4_group_47815	cd_2_group_59816
PDT002315657.1	PDS000028192.1216	SAMN43138041	environmental/other	cd_8_group_28618	cd_4_group_47815	cd_2_group_59816
PDT000620315.1	PDS000029437.260	SAMN13153815	environmental/other	cd_8_group_28619	-	-
PDT000724167.1	PDS000029437.260	SAMN14608927	environmental/other	cd_8_group_28619	-	-
PDT000264069.2	PDS000032668.1595	SAMN07974987	clinical	cd_8_group_2862	-	-
PDT000496994.1	PDS000032668.1595	SAMN11553160	clinical	cd_8_group_2862	-	-
PDT000051272.2	PDS000032668.1595	SAMN03360871	environmental/other	cd_8_group_2862	cd_4_group_2743	-
PDT000114545.3	PDS000032668.1595	SAMN04550929	environmental/other	cd_8_group_2862	cd_4_group_2743	-
PDT000231370.2	PDS000032668.1595	SAMN07450178	clinical	cd_8_group_2862	cd_4_group_2743	cd_2_group_10613
PDT000392792.1	PDS000032668.1595	SAMN10258278	clinical	cd_8_group_2862	cd_4_group_2743	cd_2_group_10613
PDT000620326.1	PDS000239639.11	SAMN13153817	environmental/other	cd_8_group_28620	cd_4_group_28702	-
PDT000660582.1	PDS000239639.11	SAMN13836470	environmental/other	cd_8_group_28620	cd_4_group_28702	-
PDT000620339.1	PDS000185606.187	SAMN13154207	clinical	cd_8_group_28621	cd_4_group_28703	cd_2_group_26629
PDT000621387.1	PDS000185606.187	SAMN13173945	clinical	cd_8_group_28621	cd_4_group_28703	cd_2_group_26629
PDT000621406.1	PDS000185606.187	SAMN13173975	clinical	cd_8_group_28621	cd_4_group_28703	cd_2_group_26629
PDT000626657.1	PDS000185606.187	SAMN13253885	clinical	cd_8_group_28621	cd_4_group_28703	cd_2_group_26629
PDT001276131.1	PDS000099883.15	SAMN26978936	environmental/other	cd_8_group_28622	-	-
PDT000620368.1	PDS000099883.15	SAMN13154211	clinical	cd_8_group_28622	cd_4_group_28705	-
PDT001128823.1	PDS000099883.15	SAMN21396688	environmental/other	cd_8_group_28622	cd_4_group_28705	-
PDT000620375.1	PDS000241216.6	SAMN13154227	clinical	cd_8_group_28623	-	-
PDT001126488.1	PDS000241216.6	SAMN21385961	clinical	cd_8_group_28623	cd_4_group_42550	cd_2_group_40185
PDT001148676.1	PDS000241216.6	SAMN22213731	clinical	cd_8_group_28623	cd_4_group_42550	cd_2_group_40185
PDT000620381.1	PDS000052791.6	SAMN13154238	clinical	cd_8_group_28624	cd_4_group_28706	cd_2_group_26633
PDT002469222.1	PDS000052791.6	SAMN44774019	environmental/other	cd_8_group_28624	cd_4_group_28706	cd_2_group_26633
PDT000620391.1	PDS000032713.65	SAMN13154371	environmental/other	cd_8_group_28625	cd_4_group_28708	cd_2_group_26635
PDT000855154.1	PDS000032713.65	SAMN16364377	environmental/other	cd_8_group_28625	cd_4_group_28708	cd_2_group_26635
PDT000620404.1	PDS000189077.2	SAMN13155975	clinical	cd_8_group_28626	-	-
PDT002264321.1	PDS000189077.2	SAMN42786916	clinical	cd_8_group_28626	-	-
PDT002376290.1	PDS000189077.2	SAMN43566375	clinical	cd_8_group_28626	-	-
PDT000620427.1	PDS000223839.40	SAMN11569606	environmental/other	cd_8_group_28627	-	-
PDT000643661.1	PDS000223839.40	SAMN11569607	environmental/other	cd_8_group_28627	-	-
PDT000620490.1	PDS000125560.1	SAMN13158042	clinical	cd_8_group_28628	cd_4_group_28716	cd_2_group_26644
PDT001495712.1	PDS000125560.1	SAMN31838777	clinical	cd_8_group_28628	cd_4_group_28716	cd_2_group_26644
PDT001041675.1	PDS000097513.295	SAMN19240971	clinical	cd_8_group_28629	-	-
PDT001445684.1	PDS000097513.295	SAMN31207726	clinical	cd_8_group_28629	-	-
PDT001899917.1	PDS000097513.295	SAMN37529137	clinical	cd_8_group_28629	-	-
PDT000620592.1	PDS000097513.295	SAMN13159408	clinical	cd_8_group_28629	cd_4_group_28718	cd_2_group_26646
PDT001131428.1	PDS000097513.295	SAMN21451018	clinical	cd_8_group_28629	cd_4_group_28718	cd_2_group_26646
PDT001158335.1	PDS000097513.295	SAMN22480765	clinical	cd_8_group_28629	cd_4_group_43810	-
PDT002456070.1	PDS000097513.295	SAMN44367816	clinical	cd_8_group_28629	cd_4_group_43810	-
PDT000051296.2	PDS000026617.677	SAMN03360941	environmental/other	cd_8_group_2863	-	-
PDT000219835.2	PDS000026617.677	SAMN07260988	clinical	cd_8_group_2863	-	-
PDT000620599.1	PDS000026893.131	SAMN13159475	clinical	cd_8_group_28630	-	-
PDT000878806.1	PDS000026893.131	SAMN16666800	clinical	cd_8_group_28630	-	-
PDT002561411.1	PDS000026893.131	SAMN46202729	clinical	cd_8_group_28630	-	-
PDT000792677.1	PDS000026893.131	SAMN15581495	clinical	cd_8_group_28630	cd_4_group_33718	-
PDT002520931.1	PDS000026893.131	SAMN45230348	clinical	cd_8_group_28630	cd_4_group_33718	-
PDT001106581.1	PDS000026893.131	SAMN20693008	clinical	cd_8_group_28630	cd_4_group_41769	-
PDT001143780.1	PDS000026893.131	SAMN21973496	clinical	cd_8_group_28630	cd_4_group_41769	-
PDT001157746.2	PDS000026893.131	SAMN22416658	clinical	cd_8_group_28630	cd_4_group_41769	-
PDT001175943.1	PDS000026893.131	SAMN23184450	clinical	cd_8_group_28630	cd_4_group_41769	-
PDT000620604.1	PDS000032735.1023	SAMN13159474	clinical	cd_8_group_28631	cd_4_group_28719	cd_2_group_26648
PDT000628646.1	PDS000032735.1023	SAMN13291936	clinical	cd_8_group_28631	cd_4_group_28719	cd_2_group_26648
PDT000628652.1	PDS000032735.1023	SAMN13291955	clinical	cd_8_group_28631	cd_4_group_28719	cd_2_group_26648
PDT000620607.1	PDS000239639.11	SAMN13159944	clinical	cd_8_group_28632	cd_4_group_28720	-
PDT000638785.1	PDS000239639.11	SAMN13446375	clinical	cd_8_group_28632	cd_4_group_28720	-
PDT000629904.1	PDS000028861.12	SAMN13268594	clinical	cd_8_group_28633	cd_4_group_28722	-
PDT000620622.1	PDS000028861.12	SAMN13159953	clinical	cd_8_group_28633	cd_4_group_28722	cd_2_group_26651
PDT000625854.1	PDS000028861.12	SAMN13244703	clinical	cd_8_group_28633	cd_4_group_28722	cd_2_group_26651
PDT000625857.1	PDS000028861.12	SAMN13244704	clinical	cd_8_group_28633	cd_4_group_28722	cd_2_group_26651
PDT000643048.1	PDS000028861.12	SAMN13525420	clinical	cd_8_group_28633	cd_4_group_28722	cd_2_group_26651
PDT000620634.1	PDS000030509.28	SAMN13160071	clinical	cd_8_group_28634	-	-
PDT002505453.1	PDS000030509.28	SAMN45132034	clinical	cd_8_group_28634	-	-
PDT000620636.1	PDS000027418.11	SAMN13160100	clinical	cd_8_group_28635	-	-
PDT002037023.1	PDS000027418.11	SAMN38982548	clinical	cd_8_group_28635	-	-
PDT000620638.2	PDS000046562.50	SAMN13160074	clinical	cd_8_group_28636	-	-
PDT001142315.1	PDS000046562.50	SAMN21888029	clinical	cd_8_group_28636	-	-
PDT001354040.1	PDS000093185.5	SAMN29554834	clinical	cd_8_group_28637	-	-
PDT002128072.1	PDS000093185.5	SAMN40707546	clinical	cd_8_group_28637	-	-
PDT002153380.1	PDS000093185.5	SAMN41170557	clinical	cd_8_group_28637	-	-
PDT002148577.1	PDS000093185.5	SAMN41114253	clinical	cd_8_group_28637	cd_4_group_28723	-
PDT000620686.1	PDS000093185.5	SAMN13160350	clinical	cd_8_group_28637	cd_4_group_28723	cd_2_group_26653
PDT001090370.1	PDS000093185.5	SAMN20249457	clinical	cd_8_group_28637	cd_4_group_28723	cd_2_group_26653
PDT000620690.1	PDS000066948.10	SAMN13160366	clinical	cd_8_group_28638	-	-
PDT001476681.1	PDS000066948.10	SAMN31610986	clinical	cd_8_group_28638	-	-
PDT002019398.1	PDS000066948.10	SAMN38695949	clinical	cd_8_group_28638	-	-
PDT000620705.1	PDS000032661.351	SAMN13160430	clinical	cd_8_group_28639	cd_4_group_28724	-
PDT000835921.1	PDS000032661.351	SAMN16125571	clinical	cd_8_group_28639	cd_4_group_28724	cd_2_group_32562
PDT000839001.1	PDS000032661.351	SAMN16207146	clinical	cd_8_group_28639	cd_4_group_28724	cd_2_group_32562
PDT000051305.2	PDS000030237.1607	SAMN03360909	environmental/other	cd_8_group_2864	-	-
PDT000862094.1	PDS000030237.1607	SAMN16473909	clinical	cd_8_group_2864	-	-
PDT000883763.1	PDS000030237.1607	SAMN16709353	clinical	cd_8_group_2864	-	-
PDT001373508.1	PDS000030237.1607	SAMN30029264	clinical	cd_8_group_2864	-	-
PDT000392739.1	PDS000030237.1607	SAMN10258054	clinical	cd_8_group_2864	cd_4_group_11806	-
PDT001078148.1	PDS000030237.1607	SAMN19896578	clinical	cd_8_group_2864	cd_4_group_11806	-
PDT000232066.2	PDS000030237.1607	SAMN07429626	clinical	cd_8_group_2864	cd_4_group_11806	cd_2_group_10671
PDT000330012.1	PDS000030237.1607	SAMN09429189	clinical	cd_8_group_2864	cd_4_group_11806	cd_2_group_10671
PDT002834331.1	PDS000052925.3	SAMN49948802	clinical	cd_8_group_28640	-	-
PDT000620706.1	PDS000052925.3	SAMN13160431	clinical	cd_8_group_28640	cd_4_group_28725	cd_2_group_26654
PDT001307731.1	PDS000052925.3	SAMN28233590	clinical	cd_8_group_28640	cd_4_group_28725	cd_2_group_26654
PDT002225514.1	PDS000076604.959	SAMN41998653	clinical	cd_8_group_28641	-	-
PDT000620726.1	PDS000076604.959	SAMN13162489	clinical	cd_8_group_28641	cd_4_group_28726	-
PDT000930242.1	PDS000076604.959	SAMN17265906	clinical	cd_8_group_28641	cd_4_group_28726	-
PDT001955904.1	PDS000076604.959	SAMN38017787	clinical	cd_8_group_28641	cd_4_group_28726	cd_2_group_57566
PDT001962751.1	PDS000076604.959	SAMN38042458	clinical	cd_8_group_28641	cd_4_group_28726	cd_2_group_57566
PDT002027905.1	PDS000076604.959	SAMN38812578	clinical	cd_8_group_28641	cd_4_group_28726	cd_2_group_57566
PDT002029633.1	PDS000076604.959	SAMN38843724	clinical	cd_8_group_28641	cd_4_group_28726	cd_2_group_57566
PDT002036944.1	PDS000076604.959	SAMN38982298	clinical	cd_8_group_28641	cd_4_group_28726	cd_2_group_57566
PDT002045798.1	PDS000076604.959	SAMN39243801	clinical	cd_8_group_28641	cd_4_group_28726	cd_2_group_57566
PDT002062714.1	PDS000076604.959	SAMN39578782	clinical	cd_8_group_28641	cd_4_group_28726	cd_2_group_57566
PDT002064716.1	PDS000076604.959	SAMN39623916	clinical	cd_8_group_28641	cd_4_group_28726	cd_2_group_57566
PDT002068934.1	PDS000076604.959	SAMN39681338	clinical	cd_8_group_28641	cd_4_group_28726	cd_2_group_57566
PDT002140654.1	PDS000076604.959	SAMN40997976	clinical	cd_8_group_28641	cd_4_group_28726	cd_2_group_57566
PDT002146598.1	PDS000076604.959	SAMN41082399	clinical	cd_8_group_28641	cd_4_group_28726	cd_2_group_57566
PDT002164610.1	PDS000076604.959	SAMN41396860	clinical	cd_8_group_28641	cd_4_group_28726	cd_2_group_57566
PDT002180073.1	PDS000076604.959	SAMN41573240	clinical	cd_8_group_28641	cd_4_group_28726	cd_2_group_57566
PDT002231010.1	PDS000076604.959	SAMN42096970	clinical	cd_8_group_28641	cd_4_group_28726	cd_2_group_57566
PDT002231614.1	PDS000076604.959	SAMN42060851	clinical	cd_8_group_28641	cd_4_group_28726	cd_2_group_57566
PDT002559629.1	PDS000076604.959	SAMN46165055	clinical	cd_8_group_28641	cd_4_group_28726	cd_2_group_57566
PDT002824102.1	PDS000076604.959	SAMN49786237	clinical	cd_8_group_28641	cd_4_group_28726	cd_2_group_57566
PDT001070828.1	PDS000083226.1033	SAMN19714155	clinical	cd_8_group_28642	-	-
PDT001200767.1	PDS000083226.1033	SAMN23823803	clinical	cd_8_group_28642	-	-
PDT001226488.1	PDS000083226.1033	SAMN25077710	environmental/other	cd_8_group_28642	-	-
PDT001276502.1	PDS000083226.1033	SAMN27024509	clinical	cd_8_group_28642	-	-
PDT001316196.1	PDS000083226.1033	SAMN28702054	clinical	cd_8_group_28642	-	-
PDT001420260.1	PDS000083226.1033	SAMN30901702	environmental/other	cd_8_group_28642	-	-
PDT001821151.1	PDS000083226.1033	SAMN36504004	clinical	cd_8_group_28642	-	-
PDT002094290.1	PDS000083226.1033	SAMN40217508	clinical	cd_8_group_28642	-	-
PDT002292714.1	PDS000083226.1033	SAMN43036857	clinical	cd_8_group_28642	-	-
PDT002400700.1	PDS000083226.1033	SAMN44000491	clinical	cd_8_group_28642	-	-
PDT002738416.1	PDS000083226.1033	SAMN48182899	clinical	cd_8_group_28642	-	-
PDT000995714.1	PDS000083226.1033	SAMN18578765	environmental/other	cd_8_group_28642	cd_4_group_28728	-
PDT001017947.1	PDS000083226.1033	SAMN18982141	clinical	cd_8_group_28642	cd_4_group_28728	-
PDT001024953.1	PDS000083226.1033	SAMN19109255	clinical	cd_8_group_28642	cd_4_group_28728	-
PDT001101854.1	PDS000083226.1033	SAMN20521840	clinical	cd_8_group_28642	cd_4_group_28728	-
PDT001117951.1	PDS000083226.1033	SAMN21022870	clinical	cd_8_group_28642	cd_4_group_28728	-
PDT001145815.1	PDS000083226.1033	SAMN22068555	clinical	cd_8_group_28642	cd_4_group_28728	-
PDT001178074.1	PDS000083226.1033	SAMN23285012	clinical	cd_8_group_28642	cd_4_group_28728	-
PDT001221002.1	PDS000083226.1033	SAMN24849037	clinical	cd_8_group_28642	cd_4_group_28728	-
PDT001245512.1	PDS000083226.1033	SAMN25811346	clinical	cd_8_group_28642	cd_4_group_28728	-
PDT001286755.1	PDS000083226.1033	SAMN27562360	clinical	cd_8_group_28642	cd_4_group_28728	-
PDT001294060.1	PDS000083226.1033	SAMN27768558	clinical	cd_8_group_28642	cd_4_group_28728	-
PDT001308241.1	PDS000083226.1033	SAMN28235538	clinical	cd_8_group_28642	cd_4_group_28728	-
PDT001329708.1	PDS000083226.1033	SAMN29135729	clinical	cd_8_group_28642	cd_4_group_28728	-
PDT001382484.1	PDS000083226.1033	SAMN30220188	clinical	cd_8_group_28642	cd_4_group_28728	-
PDT001434366.1	PDS000083226.1033	SAMN31022913	clinical	cd_8_group_28642	cd_4_group_28728	-
PDT001455662.1	PDS000083226.1033	SAMN31328135	environmental/other	cd_8_group_28642	cd_4_group_28728	-
PDT001665283.1	PDS000083226.1033	SAMN33844974	environmental/other	cd_8_group_28642	cd_4_group_28728	-
PDT001708310.1	PDS000083226.1033	SAMN34381831	clinical	cd_8_group_28642	cd_4_group_28728	-
PDT001807343.1	PDS000083226.1033	SAMN36272144	clinical	cd_8_group_28642	cd_4_group_28728	-
PDT001988771.1	PDS000083226.1033	SAMN38300090	clinical	cd_8_group_28642	cd_4_group_28728	-
PDT002036133.1	PDS000083226.1033	SAMN38937400	clinical	cd_8_group_28642	cd_4_group_28728	-
PDT002162941.1	PDS000083226.1033	SAMN41381183	clinical	cd_8_group_28642	cd_4_group_28728	-
PDT002167633.1	PDS000083226.1033	SAMN41417440	clinical	cd_8_group_28642	cd_4_group_28728	-
PDT002345612.1	PDS000083226.1033	SAMN43423399	clinical	cd_8_group_28642	cd_4_group_28728	-
PDT002391514.1	PDS000083226.1033	SAMN43903196	clinical	cd_8_group_28642	cd_4_group_28728	-
PDT002457906.1	PDS000083226.1033	SAMN44601118	clinical	cd_8_group_28642	cd_4_group_28728	-
PDT002632740.1	PDS000083226.1033	SAMN46905552	clinical	cd_8_group_28642	cd_4_group_28728	-
PDT002857710.1	PDS000083226.1033	SAMN50286818	clinical	cd_8_group_28642	cd_4_group_28728	-
PDT000620753.1	PDS000083226.1033	SAMN13161637	environmental/other	cd_8_group_28642	cd_4_group_28728	cd_2_group_26657
PDT000760424.1	PDS000083226.1033	SAMN15146882	clinical	cd_8_group_28642	cd_4_group_28728	cd_2_group_26657
PDT000763031.1	PDS000083226.1033	SAMN15214589	clinical	cd_8_group_28642	cd_4_group_28728	cd_2_group_26657
PDT000763033.1	PDS000083226.1033	SAMN15214613	clinical	cd_8_group_28642	cd_4_group_28728	cd_2_group_26657
PDT000814717.1	PDS000083226.1033	SAMN15849319	clinical	cd_8_group_28642	cd_4_group_28728	cd_2_group_26657
PDT000860478.1	PDS000083226.1033	SAMN16428264	environmental/other	cd_8_group_28642	cd_4_group_28728	cd_2_group_26657
PDT000938644.1	PDS000083226.1033	SAMN17388388	clinical	cd_8_group_28642	cd_4_group_28728	cd_2_group_26657
PDT000953454.1	PDS000083226.1033	SAMN17857095	environmental/other	cd_8_group_28642	cd_4_group_28728	cd_2_group_26657
PDT000971499.1	PDS000083226.1033	SAMN18043845	environmental/other	cd_8_group_28642	cd_4_group_28728	cd_2_group_26657
PDT000973394.1	PDS000083226.1033	SAMN18059314	clinical	cd_8_group_28642	cd_4_group_28728	cd_2_group_26657
PDT000977321.1	PDS000083226.1033	SAMN18128452	clinical	cd_8_group_28642	cd_4_group_28728	cd_2_group_26657
PDT000990843.1	PDS000083226.1033	SAMN18490861	clinical	cd_8_group_28642	cd_4_group_28728	cd_2_group_26657
PDT000991293.1	PDS000083226.1033	SAMN18509179	clinical	cd_8_group_28642	cd_4_group_28728	cd_2_group_26657
PDT001001156.1	PDS000083226.1033	SAMN18641013	clinical	cd_8_group_28642	cd_4_group_28728	cd_2_group_26657
PDT001005552.1	PDS000083226.1033	SAMN18740565	clinical	cd_8_group_28642	cd_4_group_28728	cd_2_group_26657
PDT001017933.1	PDS000083226.1033	SAMN18982158	clinical	cd_8_group_28642	cd_4_group_28728	cd_2_group_26657
PDT001018401.1	PDS000083226.1033	SAMN19009494	clinical	cd_8_group_28642	cd_4_group_28728	cd_2_group_26657
PDT001018460.1	PDS000083226.1033	SAMN19009526	clinical	cd_8_group_28642	cd_4_group_28728	cd_2_group_26657
PDT001024529.1	PDS000083226.1033	SAMN19108924	clinical	cd_8_group_28642	cd_4_group_28728	cd_2_group_26657
PDT001045867.1	PDS000083226.1033	SAMN19316110	clinical	cd_8_group_28642	cd_4_group_28728	cd_2_group_26657
PDT001045928.1	PDS000083226.1033	SAMN19316786	clinical	cd_8_group_28642	cd_4_group_28728	cd_2_group_26657
PDT001057051.1	PDS000083226.1033	SAMN19488938	clinical	cd_8_group_28642	cd_4_group_28728	cd_2_group_26657
PDT001062686.1	PDS000083226.1033	SAMN19588435	clinical	cd_8_group_28642	cd_4_group_28728	cd_2_group_26657
PDT001077255.1	PDS000083226.1033	SAMN19862124	clinical	cd_8_group_28642	cd_4_group_28728	cd_2_group_26657
PDT001079932.1	PDS000083226.1033	SAMN19968659	clinical	cd_8_group_28642	cd_4_group_28728	cd_2_group_26657
PDT001080346.1	PDS000083226.1033	SAMN19973718	clinical	cd_8_group_28642	cd_4_group_28728	cd_2_group_26657
PDT001083075.1	PDS000083226.1033	SAMN20082275	clinical	cd_8_group_28642	cd_4_group_28728	cd_2_group_26657
PDT001089695.1	PDS000083226.1033	SAMN20209539	clinical	cd_8_group_28642	cd_4_group_28728	cd_2_group_26657
PDT001096388.1	PDS000083226.1033	SAMN20399983	clinical	cd_8_group_28642	cd_4_group_28728	cd_2_group_26657
PDT001097162.1	PDS000083226.1033	SAMN20429234	clinical	cd_8_group_28642	cd_4_group_28728	cd_2_group_26657
PDT001110868.1	PDS000083226.1033	SAMN20846954	clinical	cd_8_group_28642	cd_4_group_28728	cd_2_group_26657
PDT001159472.1	PDS000083226.1033	SAMN22487417	clinical	cd_8_group_28642	cd_4_group_28728	cd_2_group_26657
PDT001167624.1	PDS000083226.1033	SAMN22842752	clinical	cd_8_group_28642	cd_4_group_28728	cd_2_group_26657
PDT001195785.1	PDS000083226.1033	SAMN23604517	clinical	cd_8_group_28642	cd_4_group_28728	cd_2_group_26657
PDT001195786.1	PDS000083226.1033	SAMN23604519	clinical	cd_8_group_28642	cd_4_group_28728	cd_2_group_26657
PDT001202030.1	PDS000083226.1033	SAMN23970316	clinical	cd_8_group_28642	cd_4_group_28728	cd_2_group_26657
PDT001225916.1	PDS000083226.1033	SAMN25076444	clinical	cd_8_group_28642	cd_4_group_28728	cd_2_group_26657
PDT001230223.1	PDS000083226.1033	SAMN25241988	clinical	cd_8_group_28642	cd_4_group_28728	cd_2_group_26657
PDT001242543.1	PDS000083226.1033	SAMN25753845	clinical	cd_8_group_28642	cd_4_group_28728	cd_2_group_26657
PDT001249427.1	PDS000083226.1033	SAMN25941538	clinical	cd_8_group_28642	cd_4_group_28728	cd_2_group_26657
PDT001249447.1	PDS000083226.1033	SAMN25941545	clinical	cd_8_group_28642	cd_4_group_28728	cd_2_group_26657
PDT001249517.1	PDS000083226.1033	SAMN25942273	clinical	cd_8_group_28642	cd_4_group_28728	cd_2_group_26657
PDT001252812.1	PDS000083226.1033	SAMN26137663	clinical	cd_8_group_28642	cd_4_group_28728	cd_2_group_26657
PDT001252834.1	PDS000083226.1033	SAMN26137757	clinical	cd_8_group_28642	cd_4_group_28728	cd_2_group_26657
PDT001254467.1	PDS000083226.1033	SAMN26264218	environmental/other	cd_8_group_28642	cd_4_group_28728	cd_2_group_26657
PDT001255565.1	PDS000083226.1033	SAMN26311697	clinical	cd_8_group_28642	cd_4_group_28728	cd_2_group_26657
PDT001257952.1	PDS000083226.1033	SAMN26419482	clinical	cd_8_group_28642	cd_4_group_28728	cd_2_group_26657
PDT001261560.1	PDS000083226.1033	SAMN26504808	clinical	cd_8_group_28642	cd_4_group_28728	cd_2_group_26657
PDT001269139.1	PDS000083226.1033	SAMN26659727	clinical	cd_8_group_28642	cd_4_group_28728	cd_2_group_26657
PDT001270468.1	PDS000083226.1033	SAMN26722455	clinical	cd_8_group_28642	cd_4_group_28728	cd_2_group_26657
PDT001270897.1	PDS000083226.1033	SAMN26750183	clinical	cd_8_group_28642	cd_4_group_28728	cd_2_group_26657
PDT001270975.1	PDS000083226.1033	SAMN26749236	clinical	cd_8_group_28642	cd_4_group_28728	cd_2_group_26657
PDT001276370.1	PDS000083226.1033	SAMN27022861	clinical	cd_8_group_28642	cd_4_group_28728	cd_2_group_26657
PDT001276981.1	PDS000083226.1033	SAMN27062105	clinical	cd_8_group_28642	cd_4_group_28728	cd_2_group_26657
PDT001279024.1	PDS000083226.1033	SAMN27178401	clinical	cd_8_group_28642	cd_4_group_28728	cd_2_group_26657
PDT001280676.1	PDS000083226.1033	SAMN27478346	clinical	cd_8_group_28642	cd_4_group_28728	cd_2_group_26657
PDT001280696.1	PDS000083226.1033	SAMN27478363	clinical	cd_8_group_28642	cd_4_group_28728	cd_2_group_26657
PDT001287454.1	PDS000083226.1033	SAMN27589253	clinical	cd_8_group_28642	cd_4_group_28728	cd_2_group_26657
PDT001294816.1	PDS000083226.1033	SAMN27914411	clinical	cd_8_group_28642	cd_4_group_28728	cd_2_group_26657
PDT001297998.1	PDS000083226.1033	SAMN28036137	clinical	cd_8_group_28642	cd_4_group_28728	cd_2_group_26657
PDT001303343.1	PDS000083226.1033	SAMN28164910	clinical	cd_8_group_28642	cd_4_group_28728	cd_2_group_26657
PDT001309985.1	PDS000083226.1033	SAMN28487473	clinical	cd_8_group_28642	cd_4_group_28728	cd_2_group_26657
PDT001315760.1	PDS000083226.1033	SAMN27284158	environmental/other	cd_8_group_28642	cd_4_group_28728	cd_2_group_26657
PDT001321386.1	PDS000083226.1033	SAMN28816063	clinical	cd_8_group_28642	cd_4_group_28728	cd_2_group_26657
PDT001321731.1	PDS000083226.1033	SAMN28817096	clinical	cd_8_group_28642	cd_4_group_28728	cd_2_group_26657
PDT001326670.1	PDS000083226.1033	SAMN28956856	clinical	cd_8_group_28642	cd_4_group_28728	cd_2_group_26657
PDT001327944.1	PDS000083226.1033	SAMN29018241	clinical	cd_8_group_28642	cd_4_group_28728	cd_2_group_26657
PDT001327958.1	PDS000083226.1033	SAMN29018655	clinical	cd_8_group_28642	cd_4_group_28728	cd_2_group_26657
PDT001327969.1	PDS000083226.1033	SAMN29018283	clinical	cd_8_group_28642	cd_4_group_28728	cd_2_group_26657
PDT001328082.1	PDS000083226.1033	SAMN29043510	clinical	cd_8_group_28642	cd_4_group_28728	cd_2_group_26657
PDT001350985.1	PDS000083226.1033	SAMN29472439	clinical	cd_8_group_28642	cd_4_group_28728	cd_2_group_26657
PDT001376821.1	PDS000083226.1033	SAMN30086065	environmental/other	cd_8_group_28642	cd_4_group_28728	cd_2_group_26657
PDT001390216.1	PDS000083226.1033	SAMN30325364	clinical	cd_8_group_28642	cd_4_group_28728	cd_2_group_26657
PDT001398424.1	PDS000083226.1033	SAMN30501203	environmental/other	cd_8_group_28642	cd_4_group_28728	cd_2_group_26657
PDT001406606.1	PDS000083226.1033	SAMN30617308	clinical	cd_8_group_28642	cd_4_group_28728	cd_2_group_26657
PDT001410438.1	PDS000083226.1033	SAMN30689808	clinical	cd_8_group_28642	cd_4_group_28728	cd_2_group_26657
PDT001412765.1	PDS000083226.1033	SAMN30748408	clinical	cd_8_group_28642	cd_4_group_28728	cd_2_group_26657
PDT001416600.1	PDS000083226.1033	SAMN30837695	clinical	cd_8_group_28642	cd_4_group_28728	cd_2_group_26657
PDT001425398.1	PDS000083226.1033	SAMN30928230	clinical	cd_8_group_28642	cd_4_group_28728	cd_2_group_26657
PDT001425465.1	PDS000083226.1033	SAMN30928399	clinical	cd_8_group_28642	cd_4_group_28728	cd_2_group_26657
PDT001455825.1	PDS000083226.1033	SAMN31343238	clinical	cd_8_group_28642	cd_4_group_28728	cd_2_group_26657
PDT001455918.1	PDS000083226.1033	SAMN31346839	clinical	cd_8_group_28642	cd_4_group_28728	cd_2_group_26657
PDT001466187.1	PDS000083226.1033	SAMN31444124	clinical	cd_8_group_28642	cd_4_group_28728	cd_2_group_26657
PDT001471905.1	PDS000083226.1033	SAMN31536012	clinical	cd_8_group_28642	cd_4_group_28728	cd_2_group_26657
PDT001512560.1	PDS000083226.1033	SAMN32040001	clinical	cd_8_group_28642	cd_4_group_28728	cd_2_group_26657
PDT001559983.1	PDS000083226.1033	SAMN32573221	clinical	cd_8_group_28642	cd_4_group_28728	cd_2_group_26657
PDT001691146.1	PDS000083226.1033	SAMN34217721	clinical	cd_8_group_28642	cd_4_group_28728	cd_2_group_26657
PDT001707410.1	PDS000083226.1033	SAMN34403582	environmental/other	cd_8_group_28642	cd_4_group_28728	cd_2_group_26657
PDT001718973.1	PDS000083226.1033	SAMN34582432	clinical	cd_8_group_28642	cd_4_group_28728	cd_2_group_26657
PDT001718990.1	PDS000083226.1033	SAMN34582434	clinical	cd_8_group_28642	cd_4_group_28728	cd_2_group_26657
PDT001726735.1	PDS000083226.1033	SAMN34999560	clinical	cd_8_group_28642	cd_4_group_28728	cd_2_group_26657
PDT001726745.1	PDS000083226.1033	SAMN34999652	clinical	cd_8_group_28642	cd_4_group_28728	cd_2_group_26657
PDT001736164.1	PDS000083226.1033	SAMN35104753	clinical	cd_8_group_28642	cd_4_group_28728	cd_2_group_26657
PDT001759719.1	PDS000083226.1033	SAMN35439890	clinical	cd_8_group_28642	cd_4_group_28728	cd_2_group_26657
PDT001765441.1	PDS000083226.1033	SAMN35530466	clinical	cd_8_group_28642	cd_4_group_28728	cd_2_group_26657
PDT001767049.1	PDS000083226.1033	SAMN35565403	clinical	cd_8_group_28642	cd_4_group_28728	cd_2_group_26657
PDT001772553.1	PDS000083226.1033	SAMN35674565	clinical	cd_8_group_28642	cd_4_group_28728	cd_2_group_26657
PDT001777660.1	PDS000083226.1033	SAMN35716057	clinical	cd_8_group_28642	cd_4_group_28728	cd_2_group_26657
PDT001781115.1	PDS000083226.1033	SAMN35774299	clinical	cd_8_group_28642	cd_4_group_28728	cd_2_group_26657
PDT001785704.1	PDS000083226.1033	SAMN35798651	clinical	cd_8_group_28642	cd_4_group_28728	cd_2_group_26657
PDT001788108.1	PDS000083226.1033	SAMN35880896	clinical	cd_8_group_28642	cd_4_group_28728	cd_2_group_26657
PDT001793469.1	PDS000083226.1033	SAMN36039859	clinical	cd_8_group_28642	cd_4_group_28728	cd_2_group_26657
PDT001813949.1	PDS000083226.1033	SAMN36382154	clinical	cd_8_group_28642	cd_4_group_28728	cd_2_group_26657
PDT001816527.1	PDS000083226.1033	SAMN36427303	clinical	cd_8_group_28642	cd_4_group_28728	cd_2_group_26657
PDT001816612.1	PDS000083226.1033	SAMN36430078	clinical	cd_8_group_28642	cd_4_group_28728	cd_2_group_26657
PDT001823636.1	PDS000083226.1033	SAMN36660580	clinical	cd_8_group_28642	cd_4_group_28728	cd_2_group_26657
PDT001823680.1	PDS000083226.1033	SAMN36666036	clinical	cd_8_group_28642	cd_4_group_28728	cd_2_group_26657
PDT001837181.1	PDS000083226.1033	SAMN36806205	clinical	cd_8_group_28642	cd_4_group_28728	cd_2_group_26657
PDT001849050.1	PDS000083226.1033	SAMN36949286	clinical	cd_8_group_28642	cd_4_group_28728	cd_2_group_26657
PDT001856785.1	PDS000083226.1033	SAMN37074120	clinical	cd_8_group_28642	cd_4_group_28728	cd_2_group_26657
PDT001876624.1	PDS000083226.1033	SAMN37313440	clinical	cd_8_group_28642	cd_4_group_28728	cd_2_group_26657
PDT001882351.1	PDS000083226.1033	SAMN37361755	clinical	cd_8_group_28642	cd_4_group_28728	cd_2_group_26657
PDT001892467.1	PDS000083226.1033	SAMN37488047	clinical	cd_8_group_28642	cd_4_group_28728	cd_2_group_26657
PDT001893087.1	PDS000083226.1033	SAMN37505668	clinical	cd_8_group_28642	cd_4_group_28728	cd_2_group_26657
PDT001917585.1	PDS000083226.1033	SAMN37692563	environmental/other	cd_8_group_28642	cd_4_group_28728	cd_2_group_26657
PDT001927817.1	PDS000083226.1033	SAMN37806650	clinical	cd_8_group_28642	cd_4_group_28728	cd_2_group_26657
PDT001948049.1	PDS000083226.1033	SAMN37882723	clinical	cd_8_group_28642	cd_4_group_28728	cd_2_group_26657
PDT001948995.1	PDS000083226.1033	SAMN37905761	clinical	cd_8_group_28642	cd_4_group_28728	cd_2_group_26657
PDT001949044.1	PDS000083226.1033	SAMN37906740	clinical	cd_8_group_28642	cd_4_group_28728	cd_2_group_26657
PDT001953847.1	PDS000083226.1033	SAMN37985516	environmental/other	cd_8_group_28642	cd_4_group_28728	cd_2_group_26657
PDT001992794.1	PDS000083226.1033	SAMN38330314	clinical	cd_8_group_28642	cd_4_group_28728	cd_2_group_26657
PDT001993251.1	PDS000083226.1033	SAMN38335112	clinical	cd_8_group_28642	cd_4_group_28728	cd_2_group_26657
PDT001993281.1	PDS000083226.1033	SAMN38335489	clinical	cd_8_group_28642	cd_4_group_28728	cd_2_group_26657
PDT002055632.1	PDS000083226.1033	SAMN39470308	clinical	cd_8_group_28642	cd_4_group_28728	cd_2_group_26657
PDT002055639.1	PDS000083226.1033	SAMN39471920	clinical	cd_8_group_28642	cd_4_group_28728	cd_2_group_26657
PDT002063623.1	PDS000083226.1033	SAMN39598452	environmental/other	cd_8_group_28642	cd_4_group_28728	cd_2_group_26657
PDT002092015.1	PDS000083226.1033	SAMN40206166	clinical	cd_8_group_28642	cd_4_group_28728	cd_2_group_26657
PDT002113682.1	PDS000083226.1033	SAMN40472856	clinical	cd_8_group_28642	cd_4_group_28728	cd_2_group_26657
PDT002122577.1	PDS000083226.1033	SAMN40615582	clinical	cd_8_group_28642	cd_4_group_28728	cd_2_group_26657
PDT002126105.1	PDS000083226.1033	SAMN40655753	clinical	cd_8_group_28642	cd_4_group_28728	cd_2_group_26657
PDT002128188.1	PDS000083226.1033	SAMN40707870	clinical	cd_8_group_28642	cd_4_group_28728	cd_2_group_26657
PDT002129500.1	PDS000083226.1033	SAMN40723339	clinical	cd_8_group_28642	cd_4_group_28728	cd_2_group_26657
PDT002131538.1	PDS000083226.1033	SAMN40758811	clinical	cd_8_group_28642	cd_4_group_28728	cd_2_group_26657
PDT002131539.1	PDS000083226.1033	SAMN40758807	clinical	cd_8_group_28642	cd_4_group_28728	cd_2_group_26657
PDT002134295.1	PDS000083226.1033	SAMN40870075	clinical	cd_8_group_28642	cd_4_group_28728	cd_2_group_26657
PDT002134303.1	PDS000083226.1033	SAMN40870084	clinical	cd_8_group_28642	cd_4_group_28728	cd_2_group_26657
PDT002134339.1	PDS000083226.1033	SAMN40871324	clinical	cd_8_group_28642	cd_4_group_28728	cd_2_group_26657
PDT002134504.1	PDS000083226.1033	SAMN40873260	clinical	cd_8_group_28642	cd_4_group_28728	cd_2_group_26657
PDT002135117.1	PDS000083226.1033	SAMN40891760	clinical	cd_8_group_28642	cd_4_group_28728	cd_2_group_26657
PDT002138366.1	PDS000083226.1033	SAMN40970489	clinical	cd_8_group_28642	cd_4_group_28728	cd_2_group_26657
PDT002139392.1	PDS000083226.1033	SAMN40982197	clinical	cd_8_group_28642	cd_4_group_28728	cd_2_group_26657
PDT002140092.1	PDS000083226.1033	SAMN40993004	clinical	cd_8_group_28642	cd_4_group_28728	cd_2_group_26657
PDT002144017.1	PDS000083226.1033	SAMN41046448	clinical	cd_8_group_28642	cd_4_group_28728	cd_2_group_26657
PDT002144461.1	PDS000083226.1033	SAMN41054548	clinical	cd_8_group_28642	cd_4_group_28728	cd_2_group_26657
PDT002146439.1	PDS000083226.1033	SAMN41079816	clinical	cd_8_group_28642	cd_4_group_28728	cd_2_group_26657
PDT002148337.1	PDS000083226.1033	SAMN41111029	clinical	cd_8_group_28642	cd_4_group_28728	cd_2_group_26657
PDT002149896.1	PDS000083226.1033	SAMN41130387	clinical	cd_8_group_28642	cd_4_group_28728	cd_2_group_26657
PDT002151932.1	PDS000083226.1033	SAMN41146440	clinical	cd_8_group_28642	cd_4_group_28728	cd_2_group_26657
PDT002151937.1	PDS000083226.1033	SAMN41146445	clinical	cd_8_group_28642	cd_4_group_28728	cd_2_group_26657
PDT002151939.1	PDS000083226.1033	SAMN41146443	clinical	cd_8_group_28642	cd_4_group_28728	cd_2_group_26657
PDT002153121.1	PDS000083226.1033	SAMN41163429	clinical	cd_8_group_28642	cd_4_group_28728	cd_2_group_26657
PDT002158208.1	PDS000083226.1033	SAMN41264376	clinical	cd_8_group_28642	cd_4_group_28728	cd_2_group_26657
PDT002158774.1	PDS000083226.1033	SAMN41285204	clinical	cd_8_group_28642	cd_4_group_28728	cd_2_group_26657
PDT002160243.1	PDS000083226.1033	SAMN41327075	clinical	cd_8_group_28642	cd_4_group_28728	cd_2_group_26657
PDT002162857.1	PDS000083226.1033	SAMN41379905	clinical	cd_8_group_28642	cd_4_group_28728	cd_2_group_26657
PDT002162934.1	PDS000083226.1033	SAMN41381190	clinical	cd_8_group_28642	cd_4_group_28728	cd_2_group_26657
PDT002162942.1	PDS000083226.1033	SAMN41381188	clinical	cd_8_group_28642	cd_4_group_28728	cd_2_group_26657
PDT002172379.1	PDS000083226.1033	SAMN41477463	clinical	cd_8_group_28642	cd_4_group_28728	cd_2_group_26657
PDT002172390.1	PDS000083226.1033	SAMN41477536	clinical	cd_8_group_28642	cd_4_group_28728	cd_2_group_26657
PDT002175880.1	PDS000083226.1033	SAMN41517075	clinical	cd_8_group_28642	cd_4_group_28728	cd_2_group_26657
PDT002179147.1	PDS000083226.1033	SAMN41564510	clinical	cd_8_group_28642	cd_4_group_28728	cd_2_group_26657
PDT002179163.1	PDS000083226.1033	SAMN41564556	clinical	cd_8_group_28642	cd_4_group_28728	cd_2_group_26657
PDT002182172.1	PDS000083226.1033	SAMN41602869	clinical	cd_8_group_28642	cd_4_group_28728	cd_2_group_26657
PDT002183488.1	PDS000083226.1033	SAMN41615351	environmental/other	cd_8_group_28642	cd_4_group_28728	cd_2_group_26657
PDT002186079.1	PDS000083226.1033	SAMN41656147	clinical	cd_8_group_28642	cd_4_group_28728	cd_2_group_26657
PDT002189410.1	PDS000083226.1033	SAMN41679921	clinical	cd_8_group_28642	cd_4_group_28728	cd_2_group_26657
PDT002203131.1	PDS000083226.1033	SAMN41785901	clinical	cd_8_group_28642	cd_4_group_28728	cd_2_group_26657
PDT002203205.1	PDS000083226.1033	SAMN41814051	clinical	cd_8_group_28642	cd_4_group_28728	cd_2_group_26657
PDT002203463.1	PDS000083226.1033	SAMN41817663	clinical	cd_8_group_28642	cd_4_group_28728	cd_2_group_26657
PDT002230220.1	PDS000083226.1033	SAMN42070159	clinical	cd_8_group_28642	cd_4_group_28728	cd_2_group_26657
PDT002231522.1	PDS000083226.1033	SAMN42051061	clinical	cd_8_group_28642	cd_4_group_28728	cd_2_group_26657
PDT002234698.1	PDS000083226.1033	SAMN42156923	clinical	cd_8_group_28642	cd_4_group_28728	cd_2_group_26657
PDT002238380.1	PDS000083226.1033	SAMN42231751	clinical	cd_8_group_28642	cd_4_group_28728	cd_2_group_26657
PDT002244563.1	PDS000083226.1033	SAMN42382003	clinical	cd_8_group_28642	cd_4_group_28728	cd_2_group_26657
PDT002254163.1	PDS000083226.1033	SAMN42492952	clinical	cd_8_group_28642	cd_4_group_28728	cd_2_group_26657
PDT002254947.1	PDS000083226.1033	SAMN42498211	clinical	cd_8_group_28642	cd_4_group_28728	cd_2_group_26657
PDT002310321.1	PDS000083226.1033	SAMN43095902	clinical	cd_8_group_28642	cd_4_group_28728	cd_2_group_26657
PDT002310612.1	PDS000083226.1033	SAMN43102325	clinical	cd_8_group_28642	cd_4_group_28728	cd_2_group_26657
PDT002317506.1	PDS000083226.1033	SAMN43150829	clinical	cd_8_group_28642	cd_4_group_28728	cd_2_group_26657
PDT002327788.1	PDS000083226.1033	SAMN43255524	clinical	cd_8_group_28642	cd_4_group_28728	cd_2_group_26657
PDT002332853.1	PDS000083226.1033	SAMN43287696	clinical	cd_8_group_28642	cd_4_group_28728	cd_2_group_26657
PDT002361390.1	PDS000083226.1033	SAMN43478447	clinical	cd_8_group_28642	cd_4_group_28728	cd_2_group_26657
PDT002362436.1	PDS000083226.1033	SAMN43494937	clinical	cd_8_group_28642	cd_4_group_28728	cd_2_group_26657
PDT002380883.1	PDS000083226.1033	SAMN43663462	clinical	cd_8_group_28642	cd_4_group_28728	cd_2_group_26657
PDT002388070.1	PDS000083226.1033	SAMN43824003	clinical	cd_8_group_28642	cd_4_group_28728	cd_2_group_26657
PDT002388087.1	PDS000083226.1033	SAMN43824645	clinical	cd_8_group_28642	cd_4_group_28728	cd_2_group_26657
PDT002392699.1	PDS000083226.1033	SAMN43927846	clinical	cd_8_group_28642	cd_4_group_28728	cd_2_group_26657
PDT002394982.1	PDS000083226.1033	SAMN43960293	clinical	cd_8_group_28642	cd_4_group_28728	cd_2_group_26657
PDT002448100.1	PDS000083226.1033	SAMN44518507	clinical	cd_8_group_28642	cd_4_group_28728	cd_2_group_26657
PDT002457547.1	PDS000083226.1033	SAMN44295615	clinical	cd_8_group_28642	cd_4_group_28728	cd_2_group_26657
PDT002465568.1	PDS000083226.1033	SAMN44719840	clinical	cd_8_group_28642	cd_4_group_28728	cd_2_group_26657
PDT002474467.1	PDS000083226.1033	SAMN44780126	clinical	cd_8_group_28642	cd_4_group_28728	cd_2_group_26657
PDT002529001.1	PDS000083226.1033	SAMN44295629	clinical	cd_8_group_28642	cd_4_group_28728	cd_2_group_26657
PDT002530862.1	PDS000083226.1033	SAMN45807018	clinical	cd_8_group_28642	cd_4_group_28728	cd_2_group_26657
PDT002539429.1	PDS000083226.1033	SAMN45862161	clinical	cd_8_group_28642	cd_4_group_28728	cd_2_group_26657
PDT002559268.1	PDS000083226.1033	SAMN46155552	clinical	cd_8_group_28642	cd_4_group_28728	cd_2_group_26657
PDT002565957.1	PDS000083226.1033	SAMN46262037	clinical	cd_8_group_28642	cd_4_group_28728	cd_2_group_26657
PDT002644344.1	PDS000083226.1033	SAMN47107332	environmental/other	cd_8_group_28642	cd_4_group_28728	cd_2_group_26657
PDT002644661.1	PDS000083226.1033	SAMN47125360	clinical	cd_8_group_28642	cd_4_group_28728	cd_2_group_26657
PDT002682787.1	PDS000083226.1033	SAMN47519357	clinical	cd_8_group_28642	cd_4_group_28728	cd_2_group_26657
PDT002684705.1	PDS000083226.1033	SAMN47548971	clinical	cd_8_group_28642	cd_4_group_28728	cd_2_group_26657
PDT002687312.1	PDS000083226.1033	SAMN47576537	clinical	cd_8_group_28642	cd_4_group_28728	cd_2_group_26657
PDT002689509.1	PDS000083226.1033	SAMN47619464	clinical	cd_8_group_28642	cd_4_group_28728	cd_2_group_26657
PDT002691141.1	PDS000083226.1033	SAMN47625251	clinical	cd_8_group_28642	cd_4_group_28728	cd_2_group_26657
PDT002692845.1	PDS000083226.1033	SAMN47640526	clinical	cd_8_group_28642	cd_4_group_28728	cd_2_group_26657
PDT002697532.1	PDS000083226.1033	SAMN47766721	clinical	cd_8_group_28642	cd_4_group_28728	cd_2_group_26657
PDT002717364.1	PDS000083226.1033	SAMN47946798	clinical	cd_8_group_28642	cd_4_group_28728	cd_2_group_26657
PDT002784329.1	PDS000083226.1033	SAMN48756119	clinical	cd_8_group_28642	cd_4_group_28728	cd_2_group_26657
PDT002816469.1	PDS000083226.1033	SAMN49684736	clinical	cd_8_group_28642	cd_4_group_28728	cd_2_group_26657
PDT002841465.1	PDS000083226.1033	SAMN50089146	clinical	cd_8_group_28642	cd_4_group_28728	cd_2_group_26657
PDT002877286.1	PDS000083226.1033	SAMN50559320	environmental/other	cd_8_group_28642	cd_4_group_28728	cd_2_group_26657
PDT002897495.1	PDS000083226.1033	SAMN50787079	clinical	cd_8_group_28642	cd_4_group_28728	cd_2_group_26657
PDT001255567.1	PDS000083226.1033	SAMN26311698	clinical	cd_8_group_28642	cd_4_group_28728	cd_2_group_43802
PDT001278347.1	PDS000083226.1033	SAMN27149770	clinical	cd_8_group_28642	cd_4_group_28728	cd_2_group_43802
PDT001269496.1	PDS000083226.1033	SAMN26659971	clinical	cd_8_group_28642	cd_4_group_28728	cd_2_group_44088
PDT001269497.1	PDS000083226.1033	SAMN26659973	clinical	cd_8_group_28642	cd_4_group_28728	cd_2_group_44088
PDT001491054.1	PDS000083226.1033	SAMN31812424	clinical	cd_8_group_28642	cd_4_group_28728	cd_2_group_44088
PDT001270458.1	PDS000083226.1033	SAMN26722448	clinical	cd_8_group_28642	cd_4_group_28728	cd_2_group_44112
PDT001276517.1	PDS000083226.1033	SAMN27024516	clinical	cd_8_group_28642	cd_4_group_28728	cd_2_group_44112
PDT001277129.1	PDS000083226.1033	SAMN27063482	clinical	cd_8_group_28642	cd_4_group_28728	cd_2_group_44112
PDT001283536.1	PDS000083226.1033	SAMN27522060	clinical	cd_8_group_28642	cd_4_group_28728	cd_2_group_44112
PDT001434466.1	PDS000083226.1033	SAMN31023161	clinical	cd_8_group_28642	cd_4_group_28728	cd_2_group_48928
PDT001443503.1	PDS000083226.1033	SAMN31169539	clinical	cd_8_group_28642	cd_4_group_28728	cd_2_group_48928
PDT001777952.1	PDS000083226.1033	SAMN35723127	clinical	cd_8_group_28642	cd_4_group_28728	cd_2_group_54334
PDT001816851.1	PDS000083226.1033	SAMN36437703	clinical	cd_8_group_28642	cd_4_group_28728	cd_2_group_54334
PDT001890446.1	PDS000083226.1033	SAMN37456671	clinical	cd_8_group_28642	cd_4_group_28728	cd_2_group_54334
PDT001971110.1	PDS000083226.1033	SAMN38115089	clinical	cd_8_group_28642	cd_4_group_28728	cd_2_group_57808
PDT001992795.1	PDS000083226.1033	SAMN38330315	clinical	cd_8_group_28642	cd_4_group_28728	cd_2_group_57808
PDT002146576.1	PDS000083226.1033	SAMN41082085	clinical	cd_8_group_28642	cd_4_group_28728	cd_2_group_60620
PDT002227071.1	PDS000083226.1033	SAMN42029368	clinical	cd_8_group_28642	cd_4_group_28728	cd_2_group_60620
PDT002244740.1	PDS000083226.1033	SAMN42384642	clinical	cd_8_group_28642	cd_4_group_28728	cd_2_group_63085
PDT002302961.1	PDS000083226.1033	SAMN43061513	clinical	cd_8_group_28642	cd_4_group_28728	cd_2_group_63085
PDT002310523.1	PDS000083226.1033	SAMN43101992	clinical	cd_8_group_28642	cd_4_group_28728	cd_2_group_64356
PDT002317144.1	PDS000083226.1033	SAMN43147765	clinical	cd_8_group_28642	cd_4_group_28728	cd_2_group_64356
PDT002319428.1	PDS000083226.1033	SAMN43152529	clinical	cd_8_group_28642	cd_4_group_28728	cd_2_group_64356
PDT002324526.1	PDS000083226.1033	SAMN43206786	clinical	cd_8_group_28642	cd_4_group_28728	cd_2_group_64356
PDT002784703.1	PDS000083226.1033	SAMN48757109	clinical	cd_8_group_28642	cd_4_group_28728	cd_2_group_70544
PDT002843606.1	PDS000083226.1033	SAMN50095553	clinical	cd_8_group_28642	cd_4_group_28728	cd_2_group_70544
PDT002905198.1	PDS000083226.1033	SAMN50926918	clinical	cd_8_group_28642	cd_4_group_28728	cd_2_group_70544
PDT002904120.1	PDS000083226.1033	SAMN50925175	clinical	cd_8_group_28642	cd_4_group_28728	cd_2_group_72318
PDT002904938.1	PDS000083226.1033	SAMN50926291	clinical	cd_8_group_28642	cd_4_group_28728	cd_2_group_72318
PDT002917558.1	PDS000083226.1033	SAMN51230603	clinical	cd_8_group_28642	cd_4_group_28728	cd_2_group_72318
PDT000733479.1	PDS000029770.113	SAMN14848594	clinical	cd_8_group_28643	-	-
PDT001088171.1	PDS000029770.113	SAMN20172880	environmental/other	cd_8_group_28643	-	-
PDT001106780.1	PDS000029770.113	SAMN20695379	clinical	cd_8_group_28643	-	-
PDT001110350.1	PDS000029770.113	SAMN20834701	environmental/other	cd_8_group_28643	-	-
PDT001215161.1	PDS000029770.113	SAMN24582866	environmental/other	cd_8_group_28643	-	-
PDT002049394.1	PDS000029770.113	SAMN39313383	clinical	cd_8_group_28643	-	-
PDT000620755.1	PDS000029770.113	SAMN13161628	environmental/other	cd_8_group_28643	cd_4_group_28729	-
PDT000668043.2	PDS000029770.113	SAMN13895258	environmental/other	cd_8_group_28643	cd_4_group_28729	-
PDT000836029.1	PDS000029770.113	SAMN16129460	environmental/other	cd_8_group_28643	cd_4_group_28729	-
PDT000907330.1	PDS000029770.113	SAMN17035835	environmental/other	cd_8_group_28643	cd_4_group_28729	-
PDT000953912.1	PDS000029770.113	SAMN17865216	environmental/other	cd_8_group_28643	cd_4_group_28729	-
PDT000976911.1	PDS000029770.113	SAMN18115962	clinical	cd_8_group_28643	cd_4_group_28729	-
PDT000991419.1	PDS000029770.113	SAMN18511420	environmental/other	cd_8_group_28643	cd_4_group_28729	-
PDT000998703.1	PDS000029770.113	SAMN18618074	clinical	cd_8_group_28643	cd_4_group_28729	-
PDT001338169.2	PDS000029770.113	SAMN29224853	clinical	cd_8_group_28643	cd_4_group_28729	-
PDT000620935.1	PDS000029770.113	SAMN13168489	clinical	cd_8_group_28643	cd_4_group_28729	cd_2_group_26666
PDT000708605.1	PDS000029770.113	SAMN14360269	environmental/other	cd_8_group_28643	cd_4_group_28729	cd_2_group_26666
PDT000708857.1	PDS000029770.113	SAMN14374753	clinical	cd_8_group_28643	cd_4_group_28729	cd_2_group_26666
PDT000814201.1	PDS000029770.113	SAMN15832323	clinical	cd_8_group_28643	cd_4_group_28729	cd_2_group_26666
PDT000834310.1	PDS000029770.113	SAMN16093206	clinical	cd_8_group_28643	cd_4_group_28729	cd_2_group_26666
PDT000838747.1	PDS000029770.113	SAMN16202772	environmental/other	cd_8_group_28643	cd_4_group_28729	cd_2_group_26666
PDT000844949.1	PDS000029770.113	SAMN16261131	environmental/other	cd_8_group_28643	cd_4_group_28729	cd_2_group_26666
PDT000851386.1	PDS000029770.113	SAMN16320261	environmental/other	cd_8_group_28643	cd_4_group_28729	cd_2_group_26666
PDT000873717.1	PDS000029770.113	SAMN16611969	clinical	cd_8_group_28643	cd_4_group_28729	cd_2_group_26666
PDT000888495.1	PDS000029770.113	SAMN16756463	clinical	cd_8_group_28643	cd_4_group_28729	cd_2_group_26666
PDT000928367.1	PDS000029770.113	SAMN17218948	clinical	cd_8_group_28643	cd_4_group_28729	cd_2_group_26666
PDT000947980.1	PDS000029770.113	SAMN17775332	clinical	cd_8_group_28643	cd_4_group_28729	cd_2_group_26666
PDT000975751.1	PDS000029770.113	SAMN18093878	clinical	cd_8_group_28643	cd_4_group_28729	cd_2_group_26666
PDT000983677.1	PDS000029770.113	SAMN18269640	environmental/other	cd_8_group_28643	cd_4_group_28729	cd_2_group_26666
PDT001009725.1	PDS000029770.113	SAMN18813801	clinical	cd_8_group_28643	cd_4_group_28729	cd_2_group_26666
PDT001042828.1	PDS000029770.113	SAMN19272668	environmental/other	cd_8_group_28643	cd_4_group_28729	cd_2_group_26666
PDT001042939.1	PDS000029770.113	SAMN19274659	environmental/other	cd_8_group_28643	cd_4_group_28729	cd_2_group_26666
PDT001130528.1	PDS000029770.113	SAMN21433369	environmental/other	cd_8_group_28643	cd_4_group_28729	cd_2_group_26666
PDT001143010.1	PDS000029770.113	SAMN21900235	clinical	cd_8_group_28643	cd_4_group_28729	cd_2_group_26666
PDT001645489.1	PDS000029770.113	SAMN33435799	environmental/other	cd_8_group_28643	cd_4_group_28729	cd_2_group_26666
PDT000878075.1	PDS000029770.113	SAMN16644330	clinical	cd_8_group_28643	cd_4_group_28729	cd_2_group_33816
PDT000878081.1	PDS000029770.113	SAMN16644326	clinical	cd_8_group_28643	cd_4_group_28729	cd_2_group_33816
PDT000978779.1	PDS000029770.113	SAMN18142988	environmental/other	cd_8_group_28643	cd_4_group_28729	cd_2_group_33816
PDT001005772.1	PDS000029770.113	SAMN18743619	environmental/other	cd_8_group_28643	cd_4_group_28729	cd_2_group_33816
PDT001084432.1	PDS000029770.113	SAMN20109312	clinical	cd_8_group_28643	cd_4_group_28729	cd_2_group_33816
PDT001092524.1	PDS000029770.113	SAMN20305320	clinical	cd_8_group_28643	cd_4_group_28729	cd_2_group_33816
PDT001008766.1	PDS000029770.113	SAMN18794821	clinical	cd_8_group_28643	cd_4_group_28729	cd_2_group_37194
PDT001063213.1	PDS000029770.113	SAMN19596050	clinical	cd_8_group_28643	cd_4_group_28729	cd_2_group_37194
PDT001159794.1	PDS000029770.113	SAMN22504525	clinical	cd_8_group_28643	cd_4_group_28729	cd_2_group_37194
PDT001171743.1	PDS000029770.113	SAMN22999573	environmental/other	cd_8_group_28643	cd_4_group_28729	cd_2_group_37194
PDT001195243.1	PDS000029770.113	SAMN23574356	clinical	cd_8_group_28643	cd_4_group_28729	cd_2_group_37194
PDT001202357.1	PDS000029770.113	SAMN24010389	environmental/other	cd_8_group_28643	cd_4_group_28729	cd_2_group_37194
PDT001261956.1	PDS000029770.113	SAMN26512567	clinical	cd_8_group_28643	cd_4_group_28729	cd_2_group_37194
PDT001304663.1	PDS000029770.113	SAMN28178814	clinical	cd_8_group_28643	cd_4_group_28729	cd_2_group_37194
PDT001080877.1	PDS000029770.113	SAMN20023602	environmental/other	cd_8_group_28643	cd_4_group_40817	-
PDT001415034.1	PDS000029770.113	SAMN30811775	clinical	cd_8_group_28643	cd_4_group_40817	-
PDT001321282.1	PDS000029770.113	SAMN28815955	clinical	cd_8_group_28643	cd_4_group_42010	-
PDT001110924.1	PDS000029770.113	SAMN20848298	clinical	cd_8_group_28643	cd_4_group_42010	cd_2_group_39659
PDT001117310.1	PDS000029770.113	SAMN20984562	clinical	cd_8_group_28643	cd_4_group_42010	cd_2_group_39659
PDT001290872.1	PDS000029770.113	SAMN27646294	clinical	cd_8_group_28643	cd_4_group_47102	cd_2_group_44659
PDT001309326.1	PDS000029770.113	SAMN28455813	clinical	cd_8_group_28643	cd_4_group_47102	cd_2_group_44659
PDT000620822.1	PDS000084711.526	SAMN13162644	clinical	cd_8_group_28644	-	-
PDT000622852.1	PDS000084711.526	SAMN13176392	clinical	cd_8_group_28644	-	-
PDT000639430.1	PDS000084711.526	SAMN13473117	clinical	cd_8_group_28644	-	-
PDT001614836.1	PDS000084711.526	SAMN32757158	clinical	cd_8_group_28644	-	-
PDT000642392.1	PDS000084711.526	SAMN13526800	clinical	cd_8_group_28644	cd_4_group_29401	-
PDT000757695.1	PDS000084711.526	SAMN14861222	clinical	cd_8_group_28644	cd_4_group_29401	-
PDT000620823.1	PDS000241216.6	SAMN13162640	clinical	cd_8_group_28645	cd_4_group_28732	-
PDT000620834.1	PDS000241216.6	SAMN13162657	clinical	cd_8_group_28645	cd_4_group_28732	-
PDT000622863.1	PDS000241216.6	SAMN13176426	clinical	cd_8_group_28645	cd_4_group_28732	cd_2_group_26702
PDT000637488.1	PDS000241216.6	SAMN13415840	clinical	cd_8_group_28645	cd_4_group_28732	cd_2_group_26702
PDT000643111.1	PDS000241216.6	SAMN13528317	clinical	cd_8_group_28645	cd_4_group_28732	cd_2_group_26702
PDT000682119.1	PDS000241216.6	SAMN14078911	clinical	cd_8_group_28645	cd_4_group_28732	cd_2_group_26702
PDT000620832.1	PDS000055754.1	SAMN13162653	clinical	cd_8_group_28646	-	-
PDT000664075.1	PDS000055754.1	SAMN13869970	clinical	cd_8_group_28646	-	-
PDT000620846.1	PDS000058570.1	SAMN13161589	clinical	cd_8_group_28647	cd_4_group_28734	cd_2_group_26662
PDT000689231.1	PDS000058570.1	SAMN14161891	clinical	cd_8_group_28647	cd_4_group_28734	cd_2_group_26662
PDT000620859.1	PDS000009725.181	SAMN13167555	clinical	cd_8_group_28648	-	-
PDT000877370.1	PDS000009725.181	SAMN16633991	clinical	cd_8_group_28648	-	-
PDT000620862.1	PDS000026565.105	SAMN13167693	clinical	cd_8_group_28649	-	-
PDT000767208.1	PDS000026565.105	SAMN15249630	clinical	cd_8_group_28649	-	-
PDT000052144.2	PDS000032669.426	SAMN03400398	environmental/other	cd_8_group_2865	-	-
PDT000062086.2	PDS000032669.426	SAMN03464752	environmental/other	cd_8_group_2865	-	-
PDT000221851.2	PDS000032669.426	SAMN07277953	clinical	cd_8_group_2865	-	-
PDT001173817.1	PDS000032669.426	SAMN23081389	environmental/other	cd_8_group_2865	-	-
PDT001225691.1	PDS000032669.426	SAMN25067461	clinical	cd_8_group_2865	-	-
PDT001228629.1	PDS000032669.426	SAMN25159936	clinical	cd_8_group_2865	-	-
PDT000051319.2	PDS000032669.426	SAMN03360918	environmental/other	cd_8_group_2865	cd_4_group_2745	-
PDT000367309.1	PDS000032669.426	SAMN09914078	environmental/other	cd_8_group_2865	cd_4_group_2745	-
PDT000432273.2	PDS000032669.426	SAMN10715459	environmental/other	cd_8_group_2865	cd_4_group_2745	-
PDT000455423.1	PDS000032669.426	SAMN10841320	environmental/other	cd_8_group_2865	cd_4_group_2745	-
PDT000370865.1	PDS000032669.426	SAMN09941066	clinical	cd_8_group_2865	cd_4_group_2745	cd_2_group_18108
PDT000544576.1	PDS000032669.426	SAMN12284802	clinical	cd_8_group_2865	cd_4_group_2745	cd_2_group_18108
PDT000740503.1	PDS000032669.426	SAMN14967787	clinical	cd_8_group_2865	cd_4_group_2745	cd_2_group_18108
PDT000171878.2	PDS000032669.426	SAMN06132483	clinical	cd_8_group_2865	cd_4_group_2745	cd_2_group_7276
PDT000181166.2	PDS000032669.426	SAMN06256265	environmental/other	cd_8_group_2865	cd_4_group_2745	cd_2_group_7276
PDT000181174.2	PDS000032669.426	SAMN06256238	environmental/other	cd_8_group_2865	cd_4_group_2745	cd_2_group_7276
PDT000195660.2	PDS000032669.426	SAMN06616182	clinical	cd_8_group_2865	cd_4_group_2745	cd_2_group_7276
PDT000211404.2	PDS000032669.426	SAMN07151060	clinical	cd_8_group_2865	cd_4_group_2745	cd_2_group_7276
PDT000266712.2	PDS000032669.426	SAMN08044077	clinical	cd_8_group_2865	cd_4_group_2745	cd_2_group_7276
PDT000580086.1	PDS000032669.426	SAMN12692428	clinical	cd_8_group_2865	cd_4_group_2745	cd_2_group_7276
PDT000580109.1	PDS000032669.426	SAMN12692487	clinical	cd_8_group_2865	cd_4_group_2745	cd_2_group_7276
PDT000584330.1	PDS000032669.426	SAMN12725136	clinical	cd_8_group_2865	cd_4_group_2745	cd_2_group_7276
PDT000584336.1	PDS000032669.426	SAMN12725143	clinical	cd_8_group_2865	cd_4_group_2745	cd_2_group_7276
PDT000584339.1	PDS000032669.426	SAMN12725137	clinical	cd_8_group_2865	cd_4_group_2745	cd_2_group_7276
PDT000584501.1	PDS000032669.426	SAMN12730186	clinical	cd_8_group_2865	cd_4_group_2745	cd_2_group_7276
PDT000592518.1	PDS000032669.426	SAMN12830308	clinical	cd_8_group_2865	cd_4_group_2745	cd_2_group_7276
PDT000592520.1	PDS000032669.426	SAMN12830286	clinical	cd_8_group_2865	cd_4_group_2745	cd_2_group_7276
PDT000052290.2	PDS000032669.426	SAMN03400363	environmental/other	cd_8_group_2865	cd_4_group_2822	cd_2_group_2490
PDT000065178.2	PDS000032669.426	SAMN03464866	environmental/other	cd_8_group_2865	cd_4_group_2822	cd_2_group_2490
PDT000163337.3	PDS000032669.426	SAMN05967996	clinical	cd_8_group_2865	cd_4_group_4378	-
PDT000065179.2	PDS000032669.426	SAMN03464865	environmental/other	cd_8_group_2865	cd_4_group_4378	cd_2_group_3898
PDT000077057.2	PDS000032669.426	SAMN03892140	clinical	cd_8_group_2865	cd_4_group_4378	cd_2_group_3898
PDT000077097.2	PDS000032669.426	SAMN03892139	clinical	cd_8_group_2865	cd_4_group_4378	cd_2_group_3898
PDT000077116.2	PDS000032669.426	SAMN03892138	clinical	cd_8_group_2865	cd_4_group_4378	cd_2_group_3898
PDT000220937.2	PDS000032669.426	SAMN07258300	clinical	cd_8_group_2865	cd_4_group_4378	cd_2_group_3898
PDT000269369.2	PDS000032669.426	SAMN08113984	environmental/other	cd_8_group_2865	cd_4_group_4378	cd_2_group_3898
PDT000167865.2	PDS000032669.426	SAMN06065842	clinical	cd_8_group_2865	cd_4_group_4378	cd_2_group_7224
PDT000209745.2	PDS000032669.426	SAMN06957496	clinical	cd_8_group_2865	cd_4_group_4378	cd_2_group_7224
PDT000216067.2	PDS000032669.426	SAMN07180483	clinical	cd_8_group_2865	cd_4_group_4378	cd_2_group_9874
PDT000219414.2	PDS000032669.426	SAMN07210814	clinical	cd_8_group_2865	cd_4_group_4378	cd_2_group_9874
PDT000226725.2	PDS000032669.426	SAMN07359242	clinical	cd_8_group_2865	cd_4_group_4378	cd_2_group_9874
PDT002264586.1	PDS000032669.426	SAMN42812754	clinical	cd_8_group_2865	cd_4_group_64807	cd_2_group_63449
PDT002317289.1	PDS000032669.426	SAMN43148724	clinical	cd_8_group_2865	cd_4_group_64807	cd_2_group_63449
PDT002696425.1	PDS000026810.219	SAMN47756282	clinical	cd_8_group_28650	-	-
PDT000641899.1	PDS000026810.219	SAMN13515539	clinical	cd_8_group_28650	cd_4_group_28736	-
PDT000620900.1	PDS000026810.219	SAMN13167898	clinical	cd_8_group_28650	cd_4_group_28736	cd_2_group_26664
PDT000849996.1	PDS000026810.219	SAMN16289201	clinical	cd_8_group_28650	cd_4_group_28736	cd_2_group_26664
PDT000814169.1	PDS000026810.219	SAMN15831593	clinical	cd_8_group_28650	cd_4_group_34244	-
PDT001827888.1	PDS000026810.219	SAMN36702497	clinical	cd_8_group_28650	cd_4_group_34244	-
PDT000620928.1	PDS000026948.328	SAMN13168498	clinical	cd_8_group_28651	-	-
PDT000630894.1	PDS000026948.328	SAMN13331702	clinical	cd_8_group_28651	-	-
PDT002455834.1	PDS000026948.328	SAMN44345270	clinical	cd_8_group_28651	-	-
PDT000620937.1	PDS000094103.1	SAMN13168487	clinical	cd_8_group_28652	cd_4_group_28739	cd_2_group_26667
PDT001103635.1	PDS000094103.1	SAMN20600807	clinical	cd_8_group_28652	cd_4_group_28739	cd_2_group_26667
PDT000621085.1	PDS000085033.695	SAMN13169365	clinical	cd_8_group_28653	-	-
PDT001410696.1	PDS000085033.695	SAMN30692460	clinical	cd_8_group_28653	-	-
PDT002025760.1	PDS000085033.695	SAMN38777232	clinical	cd_8_group_28653	-	-
PDT000621086.1	PDS000097730.5	SAMN13169361	clinical	cd_8_group_28654	-	-
PDT001443372.1	PDS000097730.5	SAMN31167761	clinical	cd_8_group_28654	cd_4_group_51398	cd_2_group_49158
PDT001481983.1	PDS000097730.5	SAMN31662382	clinical	cd_8_group_28654	cd_4_group_51398	cd_2_group_49158
PDT000621100.1	PDS000028250.36	SAMN13169393	clinical	cd_8_group_28655	-	-
PDT001611543.1	PDS000028250.36	SAMN33230056	clinical	cd_8_group_28655	-	-
PDT002263701.1	PDS000028250.36	SAMN42766116	clinical	cd_8_group_28655	-	-
PDT001235129.1	PDS000028250.36	SAMN25519261	clinical	cd_8_group_28655	cd_4_group_45879	cd_2_group_43385
PDT001235145.1	PDS000028250.36	SAMN25519267	clinical	cd_8_group_28655	cd_4_group_45879	cd_2_group_43385
PDT001878232.1	PDS000028250.36	SAMN37329473	clinical	cd_8_group_28655	cd_4_group_45879	cd_2_group_56290
PDT001925283.1	PDS000028250.36	SAMN37791177	clinical	cd_8_group_28655	cd_4_group_45879	cd_2_group_56290
PDT001357793.1	PDS000028250.36	SAMN29659999	clinical	cd_8_group_28655	cd_4_group_48751	-
PDT001758698.1	PDS000028250.36	SAMN35364213	clinical	cd_8_group_28655	cd_4_group_48751	cd_2_group_53770
PDT001851050.1	PDS000028250.36	SAMN36984179	clinical	cd_8_group_28655	cd_4_group_48751	cd_2_group_53770
PDT002190059.1	PDS000059935.7	SAMN41720366	clinical	cd_8_group_28656	-	-
PDT000621103.1	PDS000059935.7	SAMN13169952	clinical	cd_8_group_28656	cd_4_group_28744	-
PDT000693809.1	PDS000059935.7	SAMN14257546	clinical	cd_8_group_28656	cd_4_group_28744	-
PDT001093986.1	PDS000059935.7	SAMN20340090	clinical	cd_8_group_28656	cd_4_group_28744	-
PDT000621104.1	PDS000002493.32	SAMN13169951	clinical	cd_8_group_28657	cd_4_group_28745	-
PDT001563821.1	PDS000002493.32	SAMN32601423	clinical	cd_8_group_28657	cd_4_group_28745	-
PDT002680027.1	PDS000002493.32	SAMN47515027	clinical	cd_8_group_28657	cd_4_group_28745	-
PDT000621132.1	PDS000027049.414	SAMN13170884	clinical	cd_8_group_28658	cd_4_group_28746	-
PDT001911867.1	PDS000027049.414	SAMN37648364	clinical	cd_8_group_28658	cd_4_group_28746	-
PDT000621135.1	PDS000026762.133	SAMN13170885	clinical	cd_8_group_28659	-	-
PDT000862334.1	PDS000026762.133	SAMN16476480	clinical	cd_8_group_28659	-	-
PDT000051324.2	PDS000042380.2	SAMN03272199	clinical	cd_8_group_2866	cd_4_group_2746	cd_2_group_2433
PDT000598978.1	PDS000042380.2	SAMN12648951	clinical	cd_8_group_2866	cd_4_group_2746	cd_2_group_2433
PDT000621233.1	PDS000029636.1094	SAMN13172136	clinical	cd_8_group_28660	cd_4_group_28747	cd_2_group_26671
PDT002393645.1	PDS000029636.1094	SAMN43943341	clinical	cd_8_group_28660	cd_4_group_28747	cd_2_group_26671
PDT000621235.1	PDS000020319.15	SAMN13172103	clinical	cd_8_group_28661	-	-
PDT001217432.1	PDS000020319.15	SAMN24693940	clinical	cd_8_group_28661	-	-
PDT002379128.1	PDS000216718.134	SAMN43583644	clinical	cd_8_group_28662	-	-
PDT000621238.1	PDS000216718.134	SAMN13172779	clinical	cd_8_group_28662	cd_4_group_28748	-
PDT001167420.1	PDS000216718.134	SAMN22836900	clinical	cd_8_group_28662	cd_4_group_28748	cd_2_group_41761
PDT001213973.1	PDS000216718.134	SAMN24499083	clinical	cd_8_group_28662	cd_4_group_28748	cd_2_group_41761
PDT001941023.1	PDS000216718.134	SAMN37845268	clinical	cd_8_group_28662	cd_4_group_28748	cd_2_group_57124
PDT001941032.1	PDS000216718.134	SAMN37845269	clinical	cd_8_group_28662	cd_4_group_28748	cd_2_group_57124
PDT001115116.1	PDS000216718.134	SAMN20931325	clinical	cd_8_group_28662	cd_4_group_42082	-
PDT001779529.1	PDS000216718.134	SAMN35733956	clinical	cd_8_group_28662	cd_4_group_42082	-
PDT002623375.1	PDS000216718.134	SAMN46816412	clinical	cd_8_group_28662	cd_4_group_42082	-
PDT002070487.1	PDS000216718.134	SAMN39726668	clinical	cd_8_group_28662	cd_4_group_60888	-
PDT002689411.1	PDS000216718.134	SAMN47618559	clinical	cd_8_group_28662	cd_4_group_60888	-
PDT002726813.1	PDS000216718.134	SAMN48097305	clinical	cd_8_group_28662	cd_4_group_60888	-
PDT002860300.1	PDS000216718.134	SAMN50300672	clinical	cd_8_group_28662	cd_4_group_60888	-
PDT000621246.1	PDS000027037.562	SAMN13172852	clinical	cd_8_group_28663	-	-
PDT000798501.1	PDS000027037.562	SAMN15667719	clinical	cd_8_group_28663	-	-
PDT001415213.1	PDS000027037.562	SAMN30812751	clinical	cd_8_group_28663	cd_4_group_50790	-
PDT001983483.1	PDS000027037.562	SAMN38228066	clinical	cd_8_group_28663	cd_4_group_50790	-
PDT000621249.1	PDS000052917.2	SAMN13172039	clinical	cd_8_group_28664	cd_4_group_28749	-
PDT001869809.1	PDS000052917.2	SAMN37213219	clinical	cd_8_group_28664	cd_4_group_28749	-
PDT000621271.1	PDS000054023.1	SAMN13169368	clinical	cd_8_group_28665	cd_4_group_28750	cd_2_group_26673
PDT000636027.1	PDS000054023.1	SAMN13386221	clinical	cd_8_group_28665	cd_4_group_28750	cd_2_group_26673
PDT000621272.1	PDS000026606.225	SAMN13169377	clinical	cd_8_group_28666	-	-
PDT000823283.1	PDS000026606.225	SAMN15934547	clinical	cd_8_group_28666	-	-
PDT001686365.1	PDS000026606.225	SAMN34132723	clinical	cd_8_group_28666	-	-
PDT002390739.1	PDS000026606.225	SAMN43896640	clinical	cd_8_group_28666	-	-
PDT000621283.1	PDS000029636.1094	SAMN13172124	clinical	cd_8_group_28667	-	-
PDT000655947.1	PDS000029636.1094	SAMN13747530	clinical	cd_8_group_28667	-	-
PDT000621308.1	PDS000093139.1	SAMN13070473	environmental/other	cd_8_group_28668	cd_4_group_28752	-
PDT001089984.1	PDS000093139.1	SAMN20239019	clinical	cd_8_group_28668	cd_4_group_28752	-
PDT000621357.1	PDS000054574.4	SAMN13173828	clinical	cd_8_group_28669	cd_4_group_28754	cd_2_group_26676
PDT000646875.1	PDS000054574.4	SAMN13616201	clinical	cd_8_group_28669	cd_4_group_28754	cd_2_group_26676
PDT000678059.1	PDS000054574.4	SAMN13991880	clinical	cd_8_group_28669	cd_4_group_28754	cd_2_group_28533
PDT000679790.1	PDS000054574.4	SAMN14067824	clinical	cd_8_group_28669	cd_4_group_28754	cd_2_group_28533
PDT002210864.1	PDS000054574.4	SAMN41862486	clinical	cd_8_group_28669	cd_4_group_28754	cd_2_group_28533
PDT000051341.2	PDS000129867.22	SAMN03387497	environmental/other	cd_8_group_2867	cd_4_group_2747	cd_2_group_2434
PDT000051359.2	PDS000129867.22	SAMN03387498	environmental/other	cd_8_group_2867	cd_4_group_2747	cd_2_group_2434
PDT000995511.1	PDS000053410.3	SAMN18542855	clinical	cd_8_group_28670	cd_4_group_28756	-
PDT000621384.1	PDS000053410.3	SAMN13173944	clinical	cd_8_group_28670	cd_4_group_28756	cd_2_group_26678
PDT000627249.1	PDS000053410.3	SAMN13265771	clinical	cd_8_group_28670	cd_4_group_28756	cd_2_group_26678
PDT000971290.1	PDS000053410.3	SAMN18039768	clinical	cd_8_group_28670	cd_4_group_28756	cd_2_group_26678
PDT000621393.1	PDS000038713.37	SAMN13173940	clinical	cd_8_group_28671	cd_4_group_28759	-
PDT002381952.1	PDS000038713.37	SAMN43752530	clinical	cd_8_group_28671	cd_4_group_28759	-
PDT001099530.1	PDS000058565.34	SAMN20491328	clinical	cd_8_group_28672	cd_4_group_28760	-
PDT002132796.1	PDS000058565.34	SAMN40763467	clinical	cd_8_group_28672	cd_4_group_28760	-
PDT000621405.1	PDS000058565.34	SAMN13173973	environmental/other	cd_8_group_28672	cd_4_group_28760	cd_2_group_26681
PDT000689249.1	PDS000058565.34	SAMN14161871	environmental/other	cd_8_group_28672	cd_4_group_28760	cd_2_group_26681
PDT000917260.1	PDS000058565.34	SAMN17071998	clinical	cd_8_group_28672	cd_4_group_28760	cd_2_group_26681
PDT000922958.1	PDS000058565.34	SAMN17086469	clinical	cd_8_group_28672	cd_4_group_28760	cd_2_group_26681
PDT001044980.1	PDS000058565.34	SAMN19300027	clinical	cd_8_group_28672	cd_4_group_28760	cd_2_group_26681
PDT001086464.1	PDS000058565.34	SAMN20152747	clinical	cd_8_group_28672	cd_4_group_28760	cd_2_group_26681
PDT002198637.1	PDS000058565.34	SAMN41763549	clinical	cd_8_group_28672	cd_4_group_28760	cd_2_group_26681
PDT002311065.1	PDS000058565.34	SAMN43053820	clinical	cd_8_group_28672	cd_4_group_28760	cd_2_group_26681
PDT002833288.1	PDS000058565.34	SAMN49921422	clinical	cd_8_group_28672	cd_4_group_71985	cd_2_group_71290
PDT002859575.1	PDS000058565.34	SAMN50279204	clinical	cd_8_group_28672	cd_4_group_71985	cd_2_group_71290
PDT000621410.1	PDS000053192.2	SAMN13173990	clinical	cd_8_group_28673	cd_4_group_28761	cd_2_group_26682
PDT000621421.1	PDS000053192.2	SAMN13173996	clinical	cd_8_group_28673	cd_4_group_28761	cd_2_group_26682
PDT000627239.1	PDS000053192.2	SAMN13265767	clinical	cd_8_group_28673	cd_4_group_28761	cd_2_group_26682
PDT000622621.1	PDS000211943.19	SAMN12993713	clinical	cd_8_group_28674	-	-
PDT000989307.1	PDS000211943.19	SAMN18287221	clinical	cd_8_group_28674	-	-
PDT000622643.1	PDS000026862.273	SAMN12993724	clinical	cd_8_group_28675	cd_4_group_28763	cd_2_group_26684
PDT000989292.1	PDS000026862.273	SAMN18287207	clinical	cd_8_group_28675	cd_4_group_28763	cd_2_group_26684
PDT001047334.1	PDS000026862.273	SAMN18028216	clinical	cd_8_group_28675	cd_4_group_28763	cd_2_group_26684
PDT000622663.1	PDS000079365.1	SAMN12993705	clinical	cd_8_group_28676	-	-
PDT000938551.1	PDS000079365.1	SAMN17216167	clinical	cd_8_group_28676	-	-
PDT000622667.1	PDS000024040.6	SAMN12993750	clinical	cd_8_group_28677	-	-
PDT000842001.1	PDS000024040.6	SAMN16192604	clinical	cd_8_group_28677	-	-
PDT000848306.1	PDS000024040.6	SAMN16248711	clinical	cd_8_group_28677	-	-
PDT000912371.1	PDS000024040.6	SAMN17015662	clinical	cd_8_group_28677	-	-
PDT001104021.1	PDS000024040.6	SAMN20603388	environmental/other	cd_8_group_28677	-	-
PDT000622679.1	PDS000024040.6	SAMN12993749	clinical	cd_8_group_28677	cd_4_group_28767	-
PDT000622682.1	PDS000024040.6	SAMN12993753	clinical	cd_8_group_28677	cd_4_group_28767	-
PDT000622698.1	PDS000024040.6	SAMN12993747	clinical	cd_8_group_28677	cd_4_group_28767	-
PDT000622700.1	PDS000024040.6	SAMN12993748	clinical	cd_8_group_28677	cd_4_group_28767	-
PDT001271186.1	PDS000211943.19	SAMN26746832	clinical	cd_8_group_28678	-	-
PDT002525172.1	PDS000211943.19	SAMN41676162	environmental/other	cd_8_group_28678	-	-
PDT002525220.1	PDS000211943.19	SAMN41676094	environmental/other	cd_8_group_28678	-	-
PDT002525275.1	PDS000211943.19	SAMN41676080	environmental/other	cd_8_group_28678	-	-
PDT002525295.1	PDS000211943.19	SAMN41676110	environmental/other	cd_8_group_28678	-	-
PDT002525313.1	PDS000211943.19	SAMN41676084	environmental/other	cd_8_group_28678	cd_4_group_28766	-
PDT000622677.1	PDS000211943.19	SAMN12993699	clinical	cd_8_group_28678	cd_4_group_28766	cd_2_group_26686
PDT002525254.1	PDS000211943.19	SAMN41676098	environmental/other	cd_8_group_28678	cd_4_group_28766	cd_2_group_26686
PDT002525299.1	PDS000211943.19	SAMN41676083	environmental/other	cd_8_group_28678	cd_4_group_28766	cd_2_group_26686
PDT000622678.1	PDS000053191.1	SAMN12993751	clinical	cd_8_group_28679	-	-
PDT000622695.1	PDS000053191.1	SAMN12993700	clinical	cd_8_group_28679	-	-
PDT000051350.2	PDS000031358.36	SAMN03400078	clinical	cd_8_group_2868	-	-
PDT000051356.2	PDS000031358.36	SAMN03400077	clinical	cd_8_group_2868	-	-
PDT000414761.1	PDS000031358.36	SAMN10534319	clinical	cd_8_group_2868	-	-
PDT000051346.2	PDS000031358.36	SAMN03400074	clinical	cd_8_group_2868	cd_4_group_2748	-
PDT000052596.2	PDS000031358.36	SAMN03460312	clinical	cd_8_group_2868	cd_4_group_2748	-
PDT000248085.2	PDS000031358.36	SAMN07719298	clinical	cd_8_group_2868	cd_4_group_2748	-
PDT000051343.2	PDS000031358.36	SAMN03400069	clinical	cd_8_group_2868	cd_4_group_2748	cd_2_group_2435
PDT000051344.2	PDS000031358.36	SAMN03400070	clinical	cd_8_group_2868	cd_4_group_2748	cd_2_group_2435
PDT000051345.2	PDS000031358.36	SAMN03400072	clinical	cd_8_group_2868	cd_4_group_2748	cd_2_group_2435
PDT000051347.2	PDS000031358.36	SAMN03400073	clinical	cd_8_group_2868	cd_4_group_2748	cd_2_group_2435
PDT000051348.2	PDS000031358.36	SAMN03400075	clinical	cd_8_group_2868	cd_4_group_2748	cd_2_group_2435
PDT000051349.2	PDS000031358.36	SAMN03400076	clinical	cd_8_group_2868	cd_4_group_2748	cd_2_group_2435
PDT000051351.2	PDS000031358.36	SAMN03400079	clinical	cd_8_group_2868	cd_4_group_2748	cd_2_group_2435
PDT000051352.2	PDS000031358.36	SAMN03400082	clinical	cd_8_group_2868	cd_4_group_2748	cd_2_group_2435
PDT000051353.2	PDS000031358.36	SAMN03400081	clinical	cd_8_group_2868	cd_4_group_2748	cd_2_group_2435
PDT000052005.2	PDS000031358.36	SAMN03436159	clinical	cd_8_group_2868	cd_4_group_2748	cd_2_group_2435
PDT000052006.2	PDS000031358.36	SAMN03436160	clinical	cd_8_group_2868	cd_4_group_2748	cd_2_group_2435
PDT000052007.2	PDS000031358.36	SAMN03436161	clinical	cd_8_group_2868	cd_4_group_2748	cd_2_group_2435
PDT000244121.2	PDS000031358.36	SAMN07682246	clinical	cd_8_group_2868	cd_4_group_2748	cd_2_group_2435
PDT000248061.2	PDS000031358.36	SAMN07719290	clinical	cd_8_group_2868	cd_4_group_2748	cd_2_group_2435
PDT000248066.2	PDS000031358.36	SAMN07719287	clinical	cd_8_group_2868	cd_4_group_2748	cd_2_group_2435
PDT000248070.2	PDS000031358.36	SAMN07719285	clinical	cd_8_group_2868	cd_4_group_2748	cd_2_group_2435
PDT000248071.2	PDS000031358.36	SAMN07719286	clinical	cd_8_group_2868	cd_4_group_2748	cd_2_group_2435
PDT000248072.2	PDS000031358.36	SAMN07719292	clinical	cd_8_group_2868	cd_4_group_2748	cd_2_group_2435
PDT000248078.2	PDS000031358.36	SAMN07719291	clinical	cd_8_group_2868	cd_4_group_2748	cd_2_group_2435
PDT000248079.2	PDS000031358.36	SAMN07719296	clinical	cd_8_group_2868	cd_4_group_2748	cd_2_group_2435
PDT000248082.2	PDS000031358.36	SAMN07719294	clinical	cd_8_group_2868	cd_4_group_2748	cd_2_group_2435
PDT000248087.2	PDS000031358.36	SAMN07719295	clinical	cd_8_group_2868	cd_4_group_2748	cd_2_group_2435
PDT000248091.2	PDS000031358.36	SAMN07719297	clinical	cd_8_group_2868	cd_4_group_2748	cd_2_group_2435
PDT000248092.2	PDS000031358.36	SAMN07719288	clinical	cd_8_group_2868	cd_4_group_2748	cd_2_group_2435
PDT000052008.3	PDS000031358.36	SAMN03436162	clinical	cd_8_group_2868	cd_4_group_2748	cd_2_group_2472
PDT000248065.2	PDS000031358.36	SAMN07719293	clinical	cd_8_group_2868	cd_4_group_2748	cd_2_group_2472
PDT000248242.2	PDS000031358.36	SAMN07719289	clinical	cd_8_group_2868	cd_4_group_2748	cd_2_group_2472
PDT000739690.1	PDS000031358.36	SAMN14966961	clinical	cd_8_group_2868	cd_4_group_29948	-
PDT000655880.1	PDS000031358.36	SAMN13747447	clinical	cd_8_group_2868	cd_4_group_29948	cd_2_group_27815
PDT000655881.1	PDS000031358.36	SAMN13747446	clinical	cd_8_group_2868	cd_4_group_29948	cd_2_group_27815
PDT000914214.1	PDS000031358.36	SAMN17091722	clinical	cd_8_group_2868	cd_4_group_29948	cd_2_group_27815
PDT001525166.1	PDS000031358.36	SAMN32190312	clinical	cd_8_group_2868	cd_4_group_29948	cd_2_group_27815
PDT001609480.1	PDS000031358.36	SAMN33191440	clinical	cd_8_group_2868	cd_4_group_29948	cd_2_group_27815
PDT000501013.1	PDS000031358.36	SAMN11647796	clinical	cd_8_group_2868	cd_4_group_9484	-
PDT000195130.2	PDS000031358.36	SAMN06470827	clinical	cd_8_group_2868	cd_4_group_9484	cd_2_group_8630
PDT000495739.1	PDS000031358.36	SAMN11515784	clinical	cd_8_group_2868	cd_4_group_9484	cd_2_group_8630
PDT000622680.1	PDS000026744.254	SAMN12993766	clinical	cd_8_group_28680	-	-
PDT000643328.1	PDS000026744.254	SAMN13535981	clinical	cd_8_group_28680	-	-
PDT000622689.1	PDS000030237.1607	SAMN12993892	clinical	cd_8_group_28681	cd_4_group_28768	cd_2_group_26687
PDT000623029.1	PDS000030237.1607	SAMN12993771	clinical	cd_8_group_28681	cd_4_group_28768	cd_2_group_26687
PDT000622730.1	PDS000004418.691	SAMN13175684	clinical	cd_8_group_28682	-	-
PDT000658804.1	PDS000004418.691	SAMN13821765	clinical	cd_8_group_28682	-	-
PDT001852263.1	PDS000004418.691	SAMN36996167	clinical	cd_8_group_28682	-	-
PDT002034417.1	PDS000004418.691	SAMN38881786	clinical	cd_8_group_28682	-	-
PDT000640216.1	PDS000004418.691	SAMN13491036	clinical	cd_8_group_28682	cd_4_group_29330	-
PDT001664860.1	PDS000004418.691	SAMN33840097	clinical	cd_8_group_28682	cd_4_group_29330	cd_2_group_52726
PDT001992883.1	PDS000004418.691	SAMN38331810	clinical	cd_8_group_28682	cd_4_group_29330	cd_2_group_52726
PDT001450143.1	PDS000004418.691	SAMN31237010	clinical	cd_8_group_28682	cd_4_group_51502	cd_2_group_49265
PDT001450531.1	PDS000004418.691	SAMN31243617	clinical	cd_8_group_28682	cd_4_group_51502	cd_2_group_49265
PDT001109787.1	PDS000026982.553	SAMN20812402	clinical	cd_8_group_28683	-	-
PDT002381520.1	PDS000026982.553	SAMN43760595	clinical	cd_8_group_28683	-	-
PDT000622731.1	PDS000026982.553	SAMN13175681	clinical	cd_8_group_28683	cd_4_group_28770	-
PDT002456126.1	PDS000026982.553	SAMN44331009	clinical	cd_8_group_28683	cd_4_group_28770	-
PDT000622749.1	PDS000029614.250	SAMN13175761	clinical	cd_8_group_28684	-	-
PDT000928683.1	PDS000029614.250	SAMN17225461	clinical	cd_8_group_28684	-	-
PDT001090541.1	PDS000029614.250	SAMN20253369	clinical	cd_8_group_28684	-	-
PDT000622764.1	PDS000127718.470	SAMN13175779	clinical	cd_8_group_28685	-	-
PDT000650611.1	PDS000127718.470	SAMN13684675	clinical	cd_8_group_28685	-	-
PDT002594796.1	PDS000002089.535	SAMN46430409	clinical	cd_8_group_28686	-	-
PDT000622765.1	PDS000002089.535	SAMN13175775	clinical	cd_8_group_28686	cd_4_group_28771	-
PDT001560186.1	PDS000002089.535	SAMN32575307	clinical	cd_8_group_28686	cd_4_group_28771	-
PDT000622807.1	PDS000054580.1	SAMN13176272	clinical	cd_8_group_28687	cd_4_group_28774	cd_2_group_26695
PDT000646995.1	PDS000054580.1	SAMN13615759	clinical	cd_8_group_28687	cd_4_group_28774	cd_2_group_26695
PDT000622825.1	PDS000239639.11	SAMN13176374	clinical	cd_8_group_28688	-	-
PDT000798199.1	PDS000239639.11	SAMN15663157	clinical	cd_8_group_28688	-	-
PDT000622830.1	PDS000183963.1	SAMN13176370	clinical	cd_8_group_28689	-	-
PDT002183032.1	PDS000183963.1	SAMN41596145	clinical	cd_8_group_28689	-	-
PDT000616437.1	PDS000031358.36	SAMN13087161	clinical	cd_8_group_2869	-	-
PDT000051354.2	PDS000031358.36	SAMN03400071	clinical	cd_8_group_2869	cd_4_group_2749	-
PDT000052009.2	PDS000031358.36	SAMN03436163	clinical	cd_8_group_2869	cd_4_group_2749	-
PDT000622833.1	PDS000239433.1	SAMN13176364	clinical	cd_8_group_28690	-	-
PDT002883892.1	PDS000239433.1	SAMN50639246	clinical	cd_8_group_28690	-	-
PDT000807714.1	PDS000028192.1216	SAMN15800751	clinical	cd_8_group_28691	-	-
PDT001374332.1	PDS000028192.1216	SAMN30052126	clinical	cd_8_group_28691	-	-
PDT001808192.1	PDS000028192.1216	SAMN36276799	clinical	cd_8_group_28691	cd_4_group_28776	-
PDT000622846.1	PDS000028192.1216	SAMN13176386	clinical	cd_8_group_28691	cd_4_group_28776	cd_2_group_26698
PDT000831826.1	PDS000028192.1216	SAMN16083636	clinical	cd_8_group_28691	cd_4_group_28776	cd_2_group_26698
PDT000835784.1	PDS000028192.1216	SAMN16124736	clinical	cd_8_group_28691	cd_4_group_28776	cd_2_group_26698
PDT000836751.1	PDS000028192.1216	SAMN16124971	clinical	cd_8_group_28691	cd_4_group_28776	cd_2_group_26698
PDT000855747.1	PDS000028192.1216	SAMN16377162	clinical	cd_8_group_28691	cd_4_group_28776	cd_2_group_26698
PDT001100629.1	PDS000028192.1216	SAMN20495406	clinical	cd_8_group_28691	cd_4_group_28776	cd_2_group_26698
PDT001262439.1	PDS000028192.1216	SAMN26526744	clinical	cd_8_group_28691	cd_4_group_28776	cd_2_group_26698
PDT001924758.1	PDS000028192.1216	SAMN37769543	clinical	cd_8_group_28691	cd_4_group_28776	cd_2_group_26698
PDT002062704.1	PDS000028192.1216	SAMN39578786	clinical	cd_8_group_28691	cd_4_group_28776	cd_2_group_26698
PDT000622847.1	PDS000028865.14	SAMN13176393	clinical	cd_8_group_28692	cd_4_group_28777	cd_2_group_26699
PDT000624870.1	PDS000028865.14	SAMN13222391	clinical	cd_8_group_28692	cd_4_group_28777	cd_2_group_26699
PDT000622850.1	PDS000032614.231	SAMN13176389	clinical	cd_8_group_28693	cd_4_group_28778	cd_2_group_26700
PDT000624871.1	PDS000032614.231	SAMN13222406	clinical	cd_8_group_28693	cd_4_group_28778	cd_2_group_26700
PDT000625302.1	PDS000032614.231	SAMN13241179	clinical	cd_8_group_28693	cd_4_group_28778	cd_2_group_26700
PDT000794068.1	PDS000032614.231	SAMN15594873	clinical	cd_8_group_28693	cd_4_group_28778	cd_2_group_26700
PDT000622856.1	PDS000032870.18	SAMN13176406	clinical	cd_8_group_28694	-	-
PDT001261621.1	PDS000032870.18	SAMN26506866	clinical	cd_8_group_28694	-	-
PDT001351288.1	PDS000032870.18	SAMN29477057	clinical	cd_8_group_28694	-	-
PDT001739048.1	PDS000032870.18	SAMN35145744	clinical	cd_8_group_28694	-	-
PDT001884412.1	PDS000032870.18	SAMN37385036	clinical	cd_8_group_28694	-	-
PDT001136851.1	PDS000032870.18	SAMN21582574	clinical	cd_8_group_28694	cd_4_group_39469	-
PDT002035860.1	PDS000032870.18	SAMN38929986	clinical	cd_8_group_28694	cd_4_group_39469	-
PDT001005855.1	PDS000032870.18	SAMN18743857	clinical	cd_8_group_28694	cd_4_group_39469	cd_2_group_37135
PDT001019076.1	PDS000032870.18	SAMN19023381	environmental/other	cd_8_group_28694	cd_4_group_39469	cd_2_group_37135
PDT001019082.1	PDS000032870.18	SAMN19023440	environmental/other	cd_8_group_28694	cd_4_group_39469	cd_2_group_37135
PDT001019108.1	PDS000032870.18	SAMN19024184	environmental/other	cd_8_group_28694	cd_4_group_39469	cd_2_group_37135
PDT001019138.1	PDS000032870.18	SAMN19024748	environmental/other	cd_8_group_28694	cd_4_group_39469	cd_2_group_37135
PDT001019142.1	PDS000032870.18	SAMN19024743	environmental/other	cd_8_group_28694	cd_4_group_39469	cd_2_group_37135
PDT001019151.1	PDS000032870.18	SAMN19024766	environmental/other	cd_8_group_28694	cd_4_group_39469	cd_2_group_37135
PDT001019153.1	PDS000032870.18	SAMN19024771	environmental/other	cd_8_group_28694	cd_4_group_39469	cd_2_group_37135
PDT001077286.1	PDS000032870.18	SAMN19864275	clinical	cd_8_group_28694	cd_4_group_39469	cd_2_group_37135
PDT001077586.1	PDS000032870.18	SAMN19864276	clinical	cd_8_group_28694	cd_4_group_39469	cd_2_group_37135
PDT001098120.1	PDS000032870.18	SAMN20462474	clinical	cd_8_group_28694	cd_4_group_39469	cd_2_group_37135
PDT001338320.2	PDS000032870.18	SAMN29230540	clinical	cd_8_group_28694	cd_4_group_39469	cd_2_group_37135
PDT001338314.2	PDS000032870.18	SAMN29230543	clinical	cd_8_group_28694	cd_4_group_39469	cd_2_group_45882
PDT001946854.1	PDS000032870.18	SAMN37874117	clinical	cd_8_group_28694	cd_4_group_39469	cd_2_group_45882
PDT001824270.1	PDS000032870.18	SAMN36676965	clinical	cd_8_group_28694	cd_4_group_56947	-
PDT001848994.1	PDS000032870.18	SAMN36949001	clinical	cd_8_group_28694	cd_4_group_56947	-
PDT000728736.1	PDS000240172.4	SAMN14754951	environmental/other	cd_8_group_28695	cd_4_group_28781	-
PDT000622864.1	PDS000240172.4	SAMN13176422	environmental/other	cd_8_group_28695	cd_4_group_28781	cd_2_group_26703
PDT000784459.2	PDS000240172.4	SAMN15377880	environmental/other	cd_8_group_28695	cd_4_group_28781	cd_2_group_26703
PDT000622939.1	PDS000104339.1	SAMN13178723	environmental/other	cd_8_group_28696	-	-
PDT001242563.1	PDS000104339.1	SAMN25752616	environmental/other	cd_8_group_28696	-	-
PDT000622941.1	PDS000026782.230	SAMN13178731	environmental/other	cd_8_group_28697	-	-
PDT001384103.1	PDS000026782.230	SAMN30244874	environmental/other	cd_8_group_28697	-	-
PDT001866476.1	PDS000026782.230	SAMN37162305	environmental/other	cd_8_group_28697	-	-
PDT002073336.1	PDS000026782.230	SAMN39845101	environmental/other	cd_8_group_28697	-	-
PDT001090890.1	PDS000026782.230	SAMN20286077	environmental/other	cd_8_group_28697	cd_4_group_39041	-
PDT000989192.1	PDS000026782.230	SAMN18412024	environmental/other	cd_8_group_28697	cd_4_group_39041	cd_2_group_36676
PDT001283525.1	PDS000026782.230	SAMN27521852	environmental/other	cd_8_group_28697	cd_4_group_39041	cd_2_group_36676
PDT000622954.1	PDS000039258.165	SAMN13178747	environmental/other	cd_8_group_28698	cd_4_group_28782	cd_2_group_26705
PDT001728271.1	PDS000039258.165	SAMN35015544	clinical	cd_8_group_28698	cd_4_group_28782	cd_2_group_26705
PDT000622960.1	PDS000030093.260	SAMN13180993	clinical	cd_8_group_28699	cd_4_group_28783	-
PDT000644366.1	PDS000030093.260	SAMN13558480	clinical	cd_8_group_28699	cd_4_group_28783	-
PDT000001787.3	PDS000216718.134	SAMN02182983	environmental/other	cd_8_group_287	-	-
PDT000003217.3	PDS000216718.134	SAMN02183017	environmental/other	cd_8_group_287	-	-
PDT000989872.1	PDS000216718.134	SAMN18445851	environmental/other	cd_8_group_287	-	-
PDT001074009.1	PDS000216718.134	SAMN19789508	clinical	cd_8_group_287	-	-
PDT001094404.1	PDS000216718.134	SAMN20344404	clinical	cd_8_group_287	-	-
PDT001663189.1	PDS000216718.134	SAMN33773385	clinical	cd_8_group_287	-	-
PDT001074419.1	PDS000001722.561	SAMN19796346	clinical	cd_8_group_2870	-	-
PDT001685447.1	PDS000001722.561	SAMN34128221	clinical	cd_8_group_2870	-	-
PDT000051408.2	PDS000001722.561	SAMN03382870	clinical	cd_8_group_2870	cd_4_group_2750	cd_2_group_2436
PDT000051409.2	PDS000001722.561	SAMN03382871	clinical	cd_8_group_2870	cd_4_group_2750	cd_2_group_2436
PDT000051410.2	PDS000001722.561	SAMN03382872	clinical	cd_8_group_2870	cd_4_group_2750	cd_2_group_2436
PDT000622966.1	PDS000002770.674	SAMN13181389	clinical	cd_8_group_28700	cd_4_group_28784	cd_2_group_26706
PDT000634779.1	PDS000002770.674	SAMN13354213	clinical	cd_8_group_28700	cd_4_group_28784	cd_2_group_26706
PDT000622973.1	PDS000053436.1	SAMN13181476	clinical	cd_8_group_28701	cd_4_group_28785	cd_2_group_26707
PDT000628390.1	PDS000053436.1	SAMN13288172	clinical	cd_8_group_28701	cd_4_group_28785	cd_2_group_26707
PDT000622982.1	PDS000019349.50	SAMN13181467	clinical	cd_8_group_28702	-	-
PDT002883038.1	PDS000019349.50	SAMN50622205	clinical	cd_8_group_28702	-	-
PDT000622983.1	PDS000186291.1	SAMN13181497	clinical	cd_8_group_28703	cd_4_group_28786	cd_2_group_26708
PDT002221352.1	PDS000186291.1	SAMN41941007	clinical	cd_8_group_28703	cd_4_group_28786	cd_2_group_26708
PDT000623073.1	PDS000238489.8	SAMN13182023	clinical	cd_8_group_28704	cd_4_group_28787	cd_2_group_26710
PDT002404852.1	PDS000238489.8	SAMEA115761614	clinical	cd_8_group_28704	cd_4_group_28787	cd_2_group_26710
PDT000623106.1	PDS000054043.5	SAMN13182257	clinical	cd_8_group_28705	cd_4_group_28789	cd_2_group_26713
PDT000637429.1	PDS000054043.5	SAMN13414207	clinical	cd_8_group_28705	cd_4_group_28789	cd_2_group_26713
PDT000643712.1	PDS000054043.5	SAMN13542562	clinical	cd_8_group_28705	cd_4_group_28789	cd_2_group_26713
PDT000855011.1	PDS000054043.5	SAMN16364243	clinical	cd_8_group_28705	cd_4_group_28789	cd_2_group_26713
PDT000623170.1	PDS000029136.58	SAMN13186255	clinical	cd_8_group_28706	-	-
PDT000806477.1	PDS000029136.58	SAMN15775055	clinical	cd_8_group_28706	-	-
PDT000828217.1	PDS000029136.58	SAMN15967536	clinical	cd_8_group_28706	-	-
PDT000623189.1	PDS000032548.516	SAMN13186274	clinical	cd_8_group_28707	-	-
PDT002457766.1	PDS000032548.516	SAMN44297056	clinical	cd_8_group_28707	-	-
PDT000623197.1	PDS000241216.6	SAMN13186275	clinical	cd_8_group_28708	cd_4_group_28792	cd_2_group_26717
PDT001312035.1	PDS000241216.6	SAMEA8272507	NULL	cd_8_group_28708	cd_4_group_28792	cd_2_group_26717
PDT000623204.1	PDS000060874.2	SAMN13186319	clinical	cd_8_group_28709	cd_4_group_28793	cd_2_group_26719
PDT000714226.1	PDS000060874.2	SAMN14448176	clinical	cd_8_group_28709	cd_4_group_28793	cd_2_group_26719
PDT001312037.1	PDS000060874.2	SAMEA8272509	NULL	cd_8_group_28709	cd_4_group_28793	cd_2_group_26719
PDT000103262.4	PDS000241216.6	SAMN04388333	environmental/other	cd_8_group_2871	-	-
PDT000129246.2	PDS000241216.6	SAMN04964186	environmental/other	cd_8_group_2871	-	-
PDT000151914.2	PDS000241216.6	SAMN05851345	clinical	cd_8_group_2871	-	-
PDT000102399.4	PDS000241216.6	SAMN04388299	environmental/other	cd_8_group_2871	cd_4_group_2753	-
PDT000103253.2	PDS000241216.6	SAMN04388323	environmental/other	cd_8_group_2871	cd_4_group_2753	-
PDT000051415.2	PDS000241216.6	SAMN03394871	clinical	cd_8_group_2871	cd_4_group_2753	cd_2_group_2440
PDT000051416.2	PDS000241216.6	SAMN03394872	clinical	cd_8_group_2871	cd_4_group_2753	cd_2_group_2440
PDT000051417.2	PDS000241216.6	SAMN03394873	clinical	cd_8_group_2871	cd_4_group_2753	cd_2_group_2440
PDT000102400.2	PDS000241216.6	SAMN04388298	environmental/other	cd_8_group_2871	cd_4_group_2753	cd_2_group_2440
PDT000593662.1	PDS000241216.6	SAMN12839037	clinical	cd_8_group_2871	cd_4_group_27621	-
PDT000594567.1	PDS000241216.6	SAMN12856388	clinical	cd_8_group_2871	cd_4_group_27621	-
PDT001153648.1	PDS000045989.25	SAMEA6143170	NULL	cd_8_group_28710	-	-
PDT000623245.1	PDS000045989.25	SAMN10076456	clinical	cd_8_group_28710	cd_4_group_28794	cd_2_group_26720
PDT000684250.1	PDS000045989.25	SAMEA6514417	NULL	cd_8_group_28710	cd_4_group_28794	cd_2_group_26720
PDT000623271.1	PDS000076162.1	SAMN13191057	clinical	cd_8_group_28711	cd_4_group_28795	cd_2_group_26721
PDT000891232.1	PDS000076162.1	SAMN16810172	clinical	cd_8_group_28711	cd_4_group_28795	cd_2_group_26721
PDT000623729.1	PDS000053260.10	SAMN13198856	environmental/other	cd_8_group_28712	cd_4_group_28796	cd_2_group_26723
PDT000624418.1	PDS000053260.10	SAMN13198861	environmental/other	cd_8_group_28712	cd_4_group_28796	cd_2_group_26723
PDT001441301.1	PDS000053260.10	SAMN31142699	environmental/other	cd_8_group_28712	cd_4_group_28796	cd_2_group_26723
PDT001654208.1	PDS000053260.10	SAMN31142686	environmental/other	cd_8_group_28712	cd_4_group_28796	cd_2_group_26723
PDT001686254.1	PDS000053260.10	SAMN34132436	environmental/other	cd_8_group_28712	cd_4_group_28796	cd_2_group_26723
PDT001686274.1	PDS000053260.10	SAMN34132590	environmental/other	cd_8_group_28712	cd_4_group_28796	cd_2_group_26723
PDT000623731.1	PDS000053263.36	SAMN13198870	environmental/other	cd_8_group_28713	cd_4_group_28797	cd_2_group_26724
PDT000624502.1	PDS000053263.36	SAMN13198886	environmental/other	cd_8_group_28713	cd_4_group_28797	cd_2_group_26724
PDT000627111.2	PDS000053263.36	SAMN13264982	environmental/other	cd_8_group_28713	cd_4_group_28797	cd_2_group_26724
PDT000627114.2	PDS000053263.36	SAMN13265179	environmental/other	cd_8_group_28713	cd_4_group_28797	cd_2_group_26724
PDT000678464.1	PDS000053263.36	SAMN14008503	environmental/other	cd_8_group_28713	cd_4_group_28797	cd_2_group_26724
PDT000678492.1	PDS000053263.36	SAMN14008533	environmental/other	cd_8_group_28713	cd_4_group_28797	cd_2_group_26724
PDT000678705.1	PDS000053263.36	SAMN14009884	environmental/other	cd_8_group_28713	cd_4_group_28797	cd_2_group_26724
PDT000623744.1	PDS000216718.134	SAMN13191314	clinical	cd_8_group_28714	cd_4_group_28799	cd_2_group_26726
PDT000641905.1	PDS000216718.134	SAMN13515558	clinical	cd_8_group_28714	cd_4_group_28799	cd_2_group_26726
PDT000623753.1	PDS000029636.1094	SAMN13191315	clinical	cd_8_group_28715	-	-
PDT000917496.1	PDS000029636.1094	SAMN17078254	clinical	cd_8_group_28715	-	-
PDT002731764.1	PDS000027938.307	SAMN48148076	clinical	cd_8_group_28716	-	-
PDT000623779.1	PDS000027938.307	SAMN13191450	clinical	cd_8_group_28716	cd_4_group_28801	-
PDT000708166.1	PDS000027938.307	SAMN14350130	clinical	cd_8_group_28716	cd_4_group_28801	-
PDT000623788.1	PDS000029636.1094	SAMN13191531	clinical	cd_8_group_28717	cd_4_group_28802	cd_2_group_26728
PDT000623791.1	PDS000029636.1094	SAMN13191528	clinical	cd_8_group_28717	cd_4_group_28802	cd_2_group_26728
PDT000623820.1	PDS000053266.17	SAMN13191689	clinical	cd_8_group_28718	-	-
PDT002112184.1	PDS000053266.17	SAMN40455375	clinical	cd_8_group_28718	-	-
PDT000623875.1	PDS000003809.216	SAMN13191830	clinical	cd_8_group_28719	cd_4_group_28806	-
PDT000688057.1	PDS000003809.216	SAMN14144272	clinical	cd_8_group_28719	cd_4_group_28806	-
PDT000051427.2	PDS000031855.1	SAMN02846614	environmental/other	cd_8_group_2872	cd_4_group_2754	-
PDT000051507.2	PDS000031855.1	SAMN02846613	environmental/other	cd_8_group_2872	cd_4_group_2754	-
PDT000623876.1	PDS000027934.37	SAMN13191844	clinical	cd_8_group_28720	-	-
PDT001108320.1	PDS000027934.37	SAMN20724216	clinical	cd_8_group_28720	cd_4_group_41868	cd_2_group_39521
PDT001123064.1	PDS000027934.37	SAMN21217404	clinical	cd_8_group_28720	cd_4_group_41868	cd_2_group_39521
PDT000623884.1	PDS000026982.553	SAMN13192037	clinical	cd_8_group_28721	-	-
PDT001850353.1	PDS000026982.553	SAMN36978147	clinical	cd_8_group_28721	-	-
PDT000843253.1	PDS000085033.695	SAMN16245942	clinical	cd_8_group_28722	-	-
PDT001368944.1	PDS000085033.695	SAMN29938745	clinical	cd_8_group_28722	-	-
PDT001455782.1	PDS000085033.695	SAMN31342883	clinical	cd_8_group_28722	-	-
PDT001858721.1	PDS000085033.695	SAMN37110909	clinical	cd_8_group_28722	-	-
PDT002439424.1	PDS000085033.695	SAMN44471204	clinical	cd_8_group_28722	-	-
PDT002606221.1	PDS000085033.695	SAMN46528581	clinical	cd_8_group_28722	-	-
PDT002786856.1	PDS000085033.695	SAMN48806194	clinical	cd_8_group_28722	-	-
PDT001892099.1	PDS000085033.695	SAMN37482801	clinical	cd_8_group_28722	cd_4_group_28807	-
PDT000623907.1	PDS000085033.695	SAMN13192059	clinical	cd_8_group_28722	cd_4_group_28807	cd_2_group_26731
PDT001438918.1	PDS000085033.695	SAMN31111510	clinical	cd_8_group_28722	cd_4_group_28807	cd_2_group_26731
PDT001119280.1	PDS000085033.695	SAMN21040137	clinical	cd_8_group_28722	cd_4_group_42229	-
PDT002851012.1	PDS000085033.695	SAMN50213192	clinical	cd_8_group_28722	cd_4_group_42229	-
PDT001256376.1	PDS000085033.695	SAMN26330793	clinical	cd_8_group_28722	cd_4_group_46323	cd_2_group_43825
PDT001314361.1	PDS000085033.695	SAMN28611861	clinical	cd_8_group_28722	cd_4_group_46323	cd_2_group_43825
PDT000623948.1	PDS000054724.1	SAMN13192350	clinical	cd_8_group_28723	cd_4_group_28809	cd_2_group_26734
PDT000649205.1	PDS000054724.1	SAMN13659152	clinical	cd_8_group_28723	cd_4_group_28809	cd_2_group_26734
PDT000624054.1	PDS000053409.1	SAMN13197802	clinical	cd_8_group_28724	cd_4_group_28814	cd_2_group_26741
PDT000627544.1	PDS000053409.1	SAMN13270187	clinical	cd_8_group_28724	cd_4_group_28814	cd_2_group_26741
PDT000624116.1	PDS000032597.113	SAMN13198904	clinical	cd_8_group_28725	cd_4_group_28816	-
PDT001269803.1	PDS000032597.113	SAMN26658550	environmental/other	cd_8_group_28725	cd_4_group_28816	-
PDT000859274.1	PDS000013868.638	SAMN16408701	clinical	cd_8_group_28726	-	-
PDT001168046.1	PDS000013868.638	SAMN22863680	clinical	cd_8_group_28726	-	-
PDT000624122.1	PDS000013868.638	SAMN13198898	clinical	cd_8_group_28726	cd_4_group_28817	cd_2_group_26743
PDT000627020.1	PDS000013868.638	SAMN13264381	clinical	cd_8_group_28726	cd_4_group_28817	cd_2_group_26743
PDT000682569.1	PDS000013868.638	SAMN14084281	clinical	cd_8_group_28726	cd_4_group_28817	cd_2_group_26743
PDT000682612.1	PDS000013868.638	SAMN14084313	clinical	cd_8_group_28726	cd_4_group_28817	cd_2_group_26743
PDT001143460.1	PDS000013868.638	SAMN21924203	clinical	cd_8_group_28726	cd_4_group_43224	cd_2_group_40860
PDT001434471.1	PDS000013868.638	SAMN31023163	clinical	cd_8_group_28726	cd_4_group_43224	cd_2_group_40860
PDT000624139.1	PDS000047826.15	SAMN13207178	clinical	cd_8_group_28727	cd_4_group_28818	cd_2_group_26745
PDT000624148.1	PDS000047826.15	SAMN13207187	clinical	cd_8_group_28727	cd_4_group_28818	cd_2_group_26745
PDT000624153.1	PDS000239639.11	SAMN13207209	clinical	cd_8_group_28728	-	-
PDT000844907.1	PDS000239639.11	SAMN16260617	clinical	cd_8_group_28728	-	-
PDT000624161.1	PDS000216718.134	SAMN13207264	clinical	cd_8_group_28729	cd_4_group_28819	cd_2_group_26746
PDT000642710.1	PDS000216718.134	SAMN13520517	clinical	cd_8_group_28729	cd_4_group_28819	cd_2_group_26746
PDT000051433.2	PDS000205557.19	SAMN03255391	environmental/other	cd_8_group_2873	cd_4_group_2755	cd_2_group_2441
PDT000051890.2	PDS000205557.19	SAMN03255392	environmental/other	cd_8_group_2873	cd_4_group_2755	cd_2_group_2441
PDT000624162.1	PDS000001852.976	SAMN13207257	clinical	cd_8_group_28730	cd_4_group_28820	cd_2_group_26747
PDT000637380.1	PDS000001852.976	SAMN13414105	clinical	cd_8_group_28730	cd_4_group_28820	cd_2_group_26747
PDT001853672.1	PDS000027053.21	SAMN37020678	clinical	cd_8_group_28731	-	-
PDT000624167.1	PDS000027053.21	SAMN13207261	clinical	cd_8_group_28731	cd_4_group_28821	cd_2_group_26748
PDT000624171.1	PDS000027053.21	SAMN13207274	clinical	cd_8_group_28731	cd_4_group_28821	cd_2_group_26748
PDT001412891.1	PDS000027053.21	SAMN30755855	clinical	cd_8_group_28731	cd_4_group_28821	cd_2_group_26748
PDT001434367.1	PDS000027053.21	SAMN31022915	clinical	cd_8_group_28731	cd_4_group_28821	cd_2_group_26748
PDT002400434.1	PDS000027053.21	SAMN43991818	clinical	cd_8_group_28731	cd_4_group_28821	cd_2_group_26748
PDT000624179.1	PDS000036003.22	SAMN13207270	clinical	cd_8_group_28732	-	-
PDT001167281.1	PDS000036003.22	SAMN22835244	clinical	cd_8_group_28732	-	-
PDT000624184.1	PDS000015877.89	SAMN13207297	clinical	cd_8_group_28733	cd_4_group_28823	-
PDT000656777.1	PDS000015877.89	SAMN13783743	clinical	cd_8_group_28733	cd_4_group_28823	-
PDT000624185.1	PDS000001852.976	SAMN13207298	clinical	cd_8_group_28734	cd_4_group_28824	cd_2_group_26750
PDT000639927.1	PDS000001852.976	SAMN13447416	clinical	cd_8_group_28734	cd_4_group_28824	cd_2_group_26750
PDT000624226.1	PDS000032705.1486	SAMN13208391	clinical	cd_8_group_28735	-	-
PDT000847471.1	PDS000032705.1486	SAMN16262158	clinical	cd_8_group_28735	-	-
PDT000624227.1	PDS000240160.1	SAMN13208386	clinical	cd_8_group_28736	cd_4_group_28825	cd_2_group_26751
PDT000682064.1	PDS000240160.1	SAMN14074925	clinical	cd_8_group_28736	cd_4_group_28825	cd_2_group_26751
PDT000624287.1	PDS000029195.5	SAMN13208481	clinical	cd_8_group_28737	-	-
PDT002223675.1	PDS000029195.5	SAMN41992914	clinical	cd_8_group_28737	-	-
PDT002235059.1	PDS000085033.695	SAMN42175075	clinical	cd_8_group_28738	cd_4_group_28826	-
PDT000624291.1	PDS000085033.695	SAMN13208518	clinical	cd_8_group_28738	cd_4_group_28826	cd_2_group_26752
PDT002397009.1	PDS000085033.695	SAMN43963294	clinical	cd_8_group_28738	cd_4_group_28826	cd_2_group_26752
PDT000624294.1	PDS000085033.695	SAMN13208509	clinical	cd_8_group_28739	-	-
PDT001449615.1	PDS000085033.695	SAMN31228839	clinical	cd_8_group_28739	-	-
PDT002443717.1	PDS000085033.695	SAMN44367818	clinical	cd_8_group_28739	-	-
PDT000051435.2	PDS000001372.8	SAMN03255404	environmental/other	cd_8_group_2874	cd_4_group_2756	-
PDT000060148.2	PDS000001372.8	SAMN03255405	environmental/other	cd_8_group_2874	cd_4_group_2756	-
PDT002896765.1	PDS000027938.307	SAMN50777474	clinical	cd_8_group_28740	cd_4_group_28828	-
PDT000624307.1	PDS000027938.307	SAMN13208529	clinical	cd_8_group_28740	cd_4_group_28828	cd_2_group_26754
PDT001146545.1	PDS000027938.307	SAMN22127103	clinical	cd_8_group_28740	cd_4_group_28828	cd_2_group_26754
PDT000624331.1	PDS000002218.949	SAMN13208507	environmental/other	cd_8_group_28741	-	-
PDT001083897.1	PDS000002218.949	SAMN20090115	clinical	cd_8_group_28741	-	-
PDT001327657.1	PDS000002218.949	SAMN29012116	environmental/other	cd_8_group_28741	-	-
PDT001328582.1	PDS000002218.949	SAMN29046735	environmental/other	cd_8_group_28741	-	-
PDT001420245.1	PDS000002218.949	SAMN30899943	environmental/other	cd_8_group_28741	-	-
PDT001589331.1	PDS000002218.949	SAMN32877980	environmental/other	cd_8_group_28741	-	-
PDT001651433.1	PDS000002218.949	SAMN33579229	environmental/other	cd_8_group_28741	-	-
PDT001850377.1	PDS000002218.949	SAMN36978180	environmental/other	cd_8_group_28741	-	-
PDT002186383.1	PDS000002218.949	SAMN41657926	environmental/other	cd_8_group_28741	-	-
PDT002199095.1	PDS000002218.949	SAMN41777971	environmental/other	cd_8_group_28741	-	-
PDT001242362.1	PDS000002218.949	SAMN25710989	environmental/other	cd_8_group_28741	cd_4_group_45995	cd_2_group_43494
PDT001407550.1	PDS000002218.949	SAMN30618445	environmental/other	cd_8_group_28741	cd_4_group_45995	cd_2_group_43494
PDT001566665.1	PDS000002218.949	SAMN32615902	environmental/other	cd_8_group_28741	cd_4_group_45995	cd_2_group_43494
PDT001321139.1	PDS000002218.949	SAMN28814437	environmental/other	cd_8_group_28741	cd_4_group_47906	cd_2_group_45546
PDT001438615.1	PDS000002218.949	SAMN31104584	environmental/other	cd_8_group_28741	cd_4_group_47906	cd_2_group_45546
PDT001378104.1	PDS000002218.949	SAMN30126291	environmental/other	cd_8_group_28741	cd_4_group_49426	cd_2_group_47122
PDT001380124.1	PDS000002218.949	SAMN30196106	environmental/other	cd_8_group_28741	cd_4_group_49426	cd_2_group_47122
PDT000624351.1	PDS000027092.154	SAMN13218677	clinical	cd_8_group_28742	-	-
PDT002366910.1	PDS000027092.154	SAMN43529934	clinical	cd_8_group_28742	cd_4_group_66485	cd_2_group_65237
PDT002366916.1	PDS000027092.154	SAMN43529938	clinical	cd_8_group_28742	cd_4_group_66485	cd_2_group_65237
PDT002366917.1	PDS000027092.154	SAMN43529942	clinical	cd_8_group_28742	cd_4_group_66485	cd_2_group_65237
PDT002383206.1	PDS000027092.154	SAMN43765963	clinical	cd_8_group_28742	cd_4_group_66485	cd_2_group_65237
PDT002446566.1	PDS000027092.154	SAMN44513494	clinical	cd_8_group_28742	cd_4_group_66485	cd_2_group_65237
PDT002446567.1	PDS000027092.154	SAMN44513504	clinical	cd_8_group_28742	cd_4_group_66485	cd_2_group_65237
PDT001896753.1	PDS000053262.17	SAMN37517700	clinical	cd_8_group_28743	-	-
PDT000624363.1	PDS000053262.17	SAMN13219119	clinical	cd_8_group_28743	cd_4_group_28830	cd_2_group_26757
PDT000638837.1	PDS000053262.17	SAMN13446779	clinical	cd_8_group_28743	cd_4_group_28830	cd_2_group_26757
PDT000716536.1	PDS000053262.17	SAMN14482826	clinical	cd_8_group_28743	cd_4_group_28830	cd_2_group_26757
PDT000757657.1	PDS000053262.17	SAMN15097418	clinical	cd_8_group_28743	cd_4_group_28830	cd_2_group_26757
PDT001076235.1	PDS000053262.17	SAMN19837248	clinical	cd_8_group_28743	cd_4_group_28830	cd_2_group_38334
PDT001110838.1	PDS000053262.17	SAMN20799487	clinical	cd_8_group_28743	cd_4_group_28830	cd_2_group_38334
PDT001115459.1	PDS000053262.17	SAMN20934351	clinical	cd_8_group_28743	cd_4_group_28830	cd_2_group_38334
PDT001122643.1	PDS000053262.17	SAMN21210669	clinical	cd_8_group_28743	cd_4_group_28830	cd_2_group_38334
PDT001122646.1	PDS000053262.17	SAMN21210668	clinical	cd_8_group_28743	cd_4_group_28830	cd_2_group_38334
PDT001213244.1	PDS000053262.17	SAMN24498104	clinical	cd_8_group_28743	cd_4_group_28830	cd_2_group_38334
PDT001257443.1	PDS000053262.17	SAMN26367880	clinical	cd_8_group_28743	cd_4_group_28830	cd_2_group_38334
PDT001450235.1	PDS000053262.17	SAMN31238167	clinical	cd_8_group_28743	cd_4_group_28830	cd_2_group_38334
PDT001618428.1	PDS000053262.17	SAMN33339569	clinical	cd_8_group_28743	cd_4_group_28830	cd_2_group_38334
PDT001380397.1	PDS000053262.17	SAMN30198380	clinical	cd_8_group_28743	cd_4_group_28830	cd_2_group_47207
PDT001444394.1	PDS000053262.17	SAMN31182945	clinical	cd_8_group_28743	cd_4_group_28830	cd_2_group_47207
PDT000624364.1	PDS000198470.76	SAMN13219123	clinical	cd_8_group_28744	cd_4_group_28831	cd_2_group_26758
PDT001111127.1	PDS000198470.76	SAMN20854359	clinical	cd_8_group_28744	cd_4_group_28831	cd_2_group_26758
PDT001441047.1	PDS000055971.7	SAMN31140664	environmental/other	cd_8_group_28745	-	-
PDT001441264.1	PDS000055971.7	SAMN31142710	environmental/other	cd_8_group_28745	-	-
PDT001441053.1	PDS000055971.7	SAMN31140676	environmental/other	cd_8_group_28745	cd_4_group_28833	-
PDT000624419.1	PDS000055971.7	SAMN13198859	environmental/other	cd_8_group_28745	cd_4_group_28833	cd_2_group_26761
PDT000671194.1	PDS000055971.7	SAMN13928257	environmental/other	cd_8_group_28745	cd_4_group_28833	cd_2_group_26761
PDT000671196.1	PDS000055971.7	SAMN13928255	environmental/other	cd_8_group_28745	cd_4_group_28833	cd_2_group_26761
PDT000671199.1	PDS000055971.7	SAMN13928227	environmental/other	cd_8_group_28745	cd_4_group_28833	cd_2_group_26761
PDT000671204.1	PDS000055971.7	SAMN13928253	environmental/other	cd_8_group_28745	cd_4_group_28833	cd_2_group_26761
PDT000671209.1	PDS000055971.7	SAMN13928261	environmental/other	cd_8_group_28745	cd_4_group_28833	cd_2_group_26761
PDT000671220.1	PDS000055971.7	SAMN13928266	environmental/other	cd_8_group_28745	cd_4_group_28833	cd_2_group_26761
PDT000671224.1	PDS000055971.7	SAMN13928276	environmental/other	cd_8_group_28745	cd_4_group_28833	cd_2_group_26761
PDT000671227.1	PDS000055971.7	SAMN13928273	environmental/other	cd_8_group_28745	cd_4_group_28833	cd_2_group_26761
PDT000671228.1	PDS000055971.7	SAMN13928280	environmental/other	cd_8_group_28745	cd_4_group_28833	cd_2_group_26761
PDT000671245.1	PDS000055971.7	SAMN13928284	environmental/other	cd_8_group_28745	cd_4_group_28833	cd_2_group_26761
PDT000671246.1	PDS000055971.7	SAMN13928302	environmental/other	cd_8_group_28745	cd_4_group_28833	cd_2_group_26761
PDT000671247.1	PDS000055971.7	SAMN13928286	environmental/other	cd_8_group_28745	cd_4_group_28833	cd_2_group_26761
PDT000671253.1	PDS000055971.7	SAMN13928297	environmental/other	cd_8_group_28745	cd_4_group_28833	cd_2_group_26761
PDT001279732.1	PDS000055971.7	SAMN27308031	environmental/other	cd_8_group_28745	cd_4_group_28833	cd_2_group_26761
PDT001279746.1	PDS000055971.7	SAMN27308176	environmental/other	cd_8_group_28745	cd_4_group_28833	cd_2_group_26761
PDT001279797.1	PDS000055971.7	SAMN27329743	environmental/other	cd_8_group_28745	cd_4_group_28833	cd_2_group_26761
PDT001279801.1	PDS000055971.7	SAMN27329736	environmental/other	cd_8_group_28745	cd_4_group_28833	cd_2_group_26761
PDT001279804.1	PDS000055971.7	SAMN27335327	environmental/other	cd_8_group_28745	cd_4_group_28833	cd_2_group_26761
PDT001279805.1	PDS000055971.7	SAMN27335377	environmental/other	cd_8_group_28745	cd_4_group_28833	cd_2_group_26761
PDT001279842.1	PDS000055971.7	SAMN27346411	environmental/other	cd_8_group_28745	cd_4_group_28833	cd_2_group_26761
PDT001440933.1	PDS000055971.7	SAMN31139282	environmental/other	cd_8_group_28745	cd_4_group_28833	cd_2_group_26761
PDT001440972.1	PDS000055971.7	SAMN31140024	environmental/other	cd_8_group_28745	cd_4_group_28833	cd_2_group_26761
PDT001441024.1	PDS000055971.7	SAMN31140314	environmental/other	cd_8_group_28745	cd_4_group_28833	cd_2_group_26761
PDT001441031.1	PDS000055971.7	SAMN31140357	environmental/other	cd_8_group_28745	cd_4_group_28833	cd_2_group_26761
PDT001441041.1	PDS000055971.7	SAMN31140360	environmental/other	cd_8_group_28745	cd_4_group_28833	cd_2_group_26761
PDT001441145.1	PDS000055971.7	SAMN31141806	environmental/other	cd_8_group_28745	cd_4_group_28833	cd_2_group_26761
PDT001441265.1	PDS000055971.7	SAMN31142712	environmental/other	cd_8_group_28745	cd_4_group_28833	cd_2_group_26761
PDT001441272.1	PDS000055971.7	SAMN31142724	environmental/other	cd_8_group_28745	cd_4_group_28833	cd_2_group_26761
PDT001472033.1	PDS000055971.7	SAMN31537834	environmental/other	cd_8_group_28745	cd_4_group_28833	cd_2_group_26761
PDT001475116.1	PDS000055971.7	SAMN31581582	environmental/other	cd_8_group_28745	cd_4_group_28833	cd_2_group_26761
PDT001475133.1	PDS000055971.7	SAMN31581589	environmental/other	cd_8_group_28745	cd_4_group_28833	cd_2_group_26761
PDT001686307.1	PDS000055971.7	SAMN34132658	environmental/other	cd_8_group_28745	cd_4_group_28833	cd_2_group_26761
PDT002380226.1	PDS000055971.7	SAMN43585013	environmental/other	cd_8_group_28745	cd_4_group_28833	cd_2_group_26761
PDT001279922.1	PDS000055971.7	SAMN27352499	environmental/other	cd_8_group_28745	cd_4_group_28833	cd_2_group_44448
PDT001440911.1	PDS000055971.7	SAMN31139178	environmental/other	cd_8_group_28745	cd_4_group_28833	cd_2_group_44448
PDT001440913.1	PDS000055971.7	SAMN31139176	environmental/other	cd_8_group_28745	cd_4_group_28833	cd_2_group_44448
PDT001440916.1	PDS000055971.7	SAMN31139263	environmental/other	cd_8_group_28745	cd_4_group_28833	cd_2_group_44448
PDT001441026.1	PDS000055971.7	SAMN31140328	environmental/other	cd_8_group_28745	cd_4_group_28833	cd_2_group_44448
PDT001441034.1	PDS000055971.7	SAMN31140356	environmental/other	cd_8_group_28745	cd_4_group_28833	cd_2_group_44448
PDT001441039.1	PDS000055971.7	SAMN31140361	environmental/other	cd_8_group_28745	cd_4_group_28833	cd_2_group_44448
PDT001441043.1	PDS000055971.7	SAMN31140669	environmental/other	cd_8_group_28745	cd_4_group_28833	cd_2_group_44448
PDT001441074.1	PDS000055971.7	SAMN31140813	environmental/other	cd_8_group_28745	cd_4_group_28833	cd_2_group_44448
PDT001441078.1	PDS000055971.7	SAMN31140811	environmental/other	cd_8_group_28745	cd_4_group_28833	cd_2_group_44448
PDT000624423.2	PDS000037691.34	SAMN13198855	environmental/other	cd_8_group_28746	cd_4_group_28834	cd_2_group_26762
PDT001686248.1	PDS000037691.34	SAMN34132433	environmental/other	cd_8_group_28746	cd_4_group_28834	cd_2_group_26762
PDT001686337.1	PDS000037691.34	SAMN34132697	environmental/other	cd_8_group_28746	cd_4_group_28834	cd_2_group_26762
PDT000624427.1	PDS000053282.1	SAMN13198875	environmental/other	cd_8_group_28747	cd_4_group_28835	cd_2_group_26763
PDT000624431.1	PDS000053282.1	SAMN13198293	environmental/other	cd_8_group_28747	cd_4_group_28835	cd_2_group_26763
PDT000624485.1	PDS000053282.1	SAMN13207442	environmental/other	cd_8_group_28747	cd_4_group_28835	cd_2_group_26763
PDT000624432.1	PDS000029912.4	SAMN13198294	environmental/other	cd_8_group_28748	cd_4_group_28837	cd_2_group_26765
PDT000624433.1	PDS000029912.4	SAMN13198295	environmental/other	cd_8_group_28748	cd_4_group_28837	cd_2_group_26765
PDT000624437.1	PDS000029912.4	SAMN13198617	environmental/other	cd_8_group_28748	cd_4_group_28837	cd_2_group_26765
PDT000624438.1	PDS000029912.4	SAMN13198290	environmental/other	cd_8_group_28748	cd_4_group_28837	cd_2_group_26765
PDT000624439.1	PDS000029912.4	SAMN13198618	environmental/other	cd_8_group_28748	cd_4_group_28837	cd_2_group_26765
PDT000624441.1	PDS000029912.4	SAMN13198614	environmental/other	cd_8_group_28748	cd_4_group_28837	cd_2_group_26765
PDT000624434.2	PDS000107914.3	SAMN13198299	environmental/other	cd_8_group_28749	-	-
PDT000624435.1	PDS000107914.3	SAMN13198292	environmental/other	cd_8_group_28749	cd_4_group_28838	cd_2_group_26766
PDT000671118.1	PDS000107914.3	SAMN13927881	environmental/other	cd_8_group_28749	cd_4_group_28838	cd_2_group_26766
PDT000051452.2	PDS000030237.1607	SAMN03360936	environmental/other	cd_8_group_2875	-	-
PDT000051871.2	PDS000030237.1607	SAMN03360955	environmental/other	cd_8_group_2875	-	-
PDT000523093.1	PDS000030237.1607	SAMN12057900	environmental/other	cd_8_group_2875	-	-
PDT001974957.1	PDS000030237.1607	SAMN38156192	environmental/other	cd_8_group_2875	-	-
PDT000517963.2	PDS000030237.1607	SAMN11958827	environmental/other	cd_8_group_2875	cd_4_group_25093	-
PDT000903382.1	PDS000030237.1607	SAMN17004426	environmental/other	cd_8_group_2875	cd_4_group_25093	-
PDT000917184.1	PDS000030237.1607	SAMN17112686	environmental/other	cd_8_group_2875	cd_4_group_37420	-
PDT002118850.1	PDS000030237.1607	SAMN40541408	environmental/other	cd_8_group_2875	cd_4_group_37420	-
PDT000241222.2	PDS000030237.1607	SAMN07638956	clinical	cd_8_group_2875	cd_4_group_6946	-
PDT000682189.1	PDS000030237.1607	SAMN14079339	environmental/other	cd_8_group_2875	cd_4_group_6946	-
PDT000527201.1	PDS000030237.1607	SAMN12115995	clinical	cd_8_group_2875	cd_4_group_6946	cd_2_group_23590
PDT000539343.1	PDS000030237.1607	SAMN12221382	clinical	cd_8_group_2875	cd_4_group_6946	cd_2_group_23590
PDT000627051.1	PDS000030237.1607	SAMN13264448	clinical	cd_8_group_2875	cd_4_group_6946	cd_2_group_23590
PDT000729768.1	PDS000030237.1607	SAMN14792463	environmental/other	cd_8_group_2875	cd_4_group_6946	cd_2_group_23590
PDT000849578.1	PDS000030237.1607	SAMN16283571	clinical	cd_8_group_2875	cd_4_group_6946	cd_2_group_23590
PDT000918756.1	PDS000030237.1607	SAMN17106213	clinical	cd_8_group_2875	cd_4_group_6946	cd_2_group_23590
PDT000641246.1	PDS000030237.1607	SAMN13506068	clinical	cd_8_group_2875	cd_4_group_6946	cd_2_group_27272
PDT000682693.1	PDS000030237.1607	SAMN14085328	clinical	cd_8_group_2875	cd_4_group_6946	cd_2_group_27272
PDT000668041.1	PDS000030237.1607	SAMN13895209	environmental/other	cd_8_group_2875	cd_4_group_6946	cd_2_group_28082
PDT000748148.1	PDS000030237.1607	SAMN15040654	clinical	cd_8_group_2875	cd_4_group_6946	cd_2_group_28082
PDT000781209.1	PDS000030237.1607	SAMN15430161	clinical	cd_8_group_2875	cd_4_group_6946	cd_2_group_28082
PDT000938339.3	PDS000030237.1607	SAMN17383823	clinical	cd_8_group_2875	cd_4_group_6946	cd_2_group_35760
PDT001309988.1	PDS000030237.1607	SAMN28487485	clinical	cd_8_group_2875	cd_4_group_6946	cd_2_group_35760
PDT001463184.1	PDS000030237.1607	SAMN31402808	clinical	cd_8_group_2875	cd_4_group_6946	cd_2_group_35760
PDT001586295.1	PDS000030237.1607	SAMN32875962	clinical	cd_8_group_2875	cd_4_group_6946	cd_2_group_35760
PDT000139603.2	PDS000030237.1607	SAMN05416406	environmental/other	cd_8_group_2875	cd_4_group_6946	cd_2_group_6205
PDT000139680.2	PDS000030237.1607	SAMN05416543	environmental/other	cd_8_group_2875	cd_4_group_6946	cd_2_group_6205
PDT000197591.2	PDS000030237.1607	SAMN06642026	environmental/other	cd_8_group_2875	cd_4_group_6946	cd_2_group_6205
PDT000549898.1	PDS000030237.1607	SAMN12371880	clinical	cd_8_group_2875	cd_4_group_6946	cd_2_group_6205
PDT000549901.1	PDS000030237.1607	SAMN12371272	clinical	cd_8_group_2875	cd_4_group_6946	cd_2_group_6205
PDT000559150.1	PDS000030237.1607	SAMN12542761	clinical	cd_8_group_2875	cd_4_group_6946	cd_2_group_6205
PDT000602527.1	PDS000030237.1607	SAMN12993937	clinical	cd_8_group_2875	cd_4_group_6946	cd_2_group_6205
PDT000624436.1	PDS000239639.11	SAMN13198784	environmental/other	cd_8_group_28750	cd_4_group_28839	cd_2_group_26767
PDT001441257.1	PDS000239639.11	SAMN31142698	environmental/other	cd_8_group_28750	cd_4_group_28839	cd_2_group_26767
PDT001441344.1	PDS000239639.11	SAMN31142782	environmental/other	cd_8_group_28750	cd_4_group_28839	cd_2_group_26767
PDT000718400.1	PDS000053279.4	SAMN14390461	environmental/other	cd_8_group_28751	-	-
PDT000624445.1	PDS000053279.4	SAMN13207585	environmental/other	cd_8_group_28751	cd_4_group_28840	cd_2_group_26768
PDT000624449.1	PDS000053279.4	SAMN13207609	environmental/other	cd_8_group_28751	cd_4_group_28840	cd_2_group_26768
PDT000624516.1	PDS000053279.4	SAMN13207448	environmental/other	cd_8_group_28751	cd_4_group_28840	cd_2_group_26768
PDT000654316.1	PDS000053279.4	SAMN13719212	environmental/other	cd_8_group_28751	cd_4_group_28840	cd_2_group_26768
PDT000678500.1	PDS000053279.4	SAMN14008553	environmental/other	cd_8_group_28751	cd_4_group_28840	cd_2_group_26768
PDT000678518.1	PDS000053279.4	SAMN14008563	environmental/other	cd_8_group_28751	cd_4_group_28840	cd_2_group_26768
PDT000678519.1	PDS000053279.4	SAMN14008571	environmental/other	cd_8_group_28751	cd_4_group_28840	cd_2_group_26768
PDT000678526.1	PDS000053279.4	SAMN14008573	environmental/other	cd_8_group_28751	cd_4_group_28840	cd_2_group_26768
PDT000678692.1	PDS000053279.4	SAMN14009900	environmental/other	cd_8_group_28751	cd_4_group_28840	cd_2_group_26768
PDT000678707.1	PDS000053279.4	SAMN14009880	environmental/other	cd_8_group_28751	cd_4_group_28840	cd_2_group_26768
PDT000678716.1	PDS000053279.4	SAMN14009877	environmental/other	cd_8_group_28751	cd_4_group_28840	cd_2_group_26768
PDT000624446.1	PDS000053294.17	SAMN13207590	environmental/other	cd_8_group_28752	cd_4_group_28841	cd_2_group_26769
PDT000624459.1	PDS000053294.17	SAMN13207588	environmental/other	cd_8_group_28752	cd_4_group_28841	cd_2_group_26769
PDT000654318.1	PDS000053294.17	SAMN13719215	environmental/other	cd_8_group_28752	cd_4_group_28841	cd_2_group_26769
PDT000678251.1	PDS000053294.17	SAMN14008540	environmental/other	cd_8_group_28752	cd_4_group_28841	cd_2_group_26769
PDT000678485.1	PDS000053294.17	SAMN14008528	environmental/other	cd_8_group_28752	cd_4_group_28841	cd_2_group_26769
PDT000678646.1	PDS000053294.17	SAMN14009920	environmental/other	cd_8_group_28752	cd_4_group_28841	cd_2_group_26769
PDT000678651.1	PDS000053294.17	SAMN14009916	environmental/other	cd_8_group_28752	cd_4_group_28841	cd_2_group_26769
PDT000624447.2	PDS000053281.8	SAMN13207611	environmental/other	cd_8_group_28753	cd_4_group_28842	cd_2_group_26770
PDT000624520.2	PDS000053281.8	SAMN13207445	environmental/other	cd_8_group_28753	cd_4_group_28842	cd_2_group_26770
PDT000627006.2	PDS000053281.8	SAMN13264621	environmental/other	cd_8_group_28753	cd_4_group_28842	cd_2_group_26770
PDT000654582.1	PDS000053281.8	SAMN13719565	environmental/other	cd_8_group_28753	cd_4_group_28842	cd_2_group_26770
PDT000678567.1	PDS000053281.8	SAMN14008645	environmental/other	cd_8_group_28753	cd_4_group_28842	cd_2_group_26770
PDT000678579.1	PDS000053281.8	SAMN14008649	environmental/other	cd_8_group_28753	cd_4_group_28842	cd_2_group_26770
PDT000624448.1	PDS000053277.5	SAMN13207586	environmental/other	cd_8_group_28754	cd_4_group_28843	cd_2_group_26771
PDT000624450.1	PDS000053277.5	SAMN13207453	environmental/other	cd_8_group_28754	cd_4_group_28843	cd_2_group_26771
PDT000627015.2	PDS000053277.5	SAMN13264886	environmental/other	cd_8_group_28754	cd_4_group_28843	cd_2_group_26771
PDT000627106.2	PDS000053277.5	SAMN13264978	environmental/other	cd_8_group_28754	cd_4_group_28843	cd_2_group_26771
PDT000678361.1	PDS000053277.5	SAMN14008297	environmental/other	cd_8_group_28754	cd_4_group_28843	cd_2_group_26771
PDT000678367.1	PDS000053277.5	SAMN14008312	environmental/other	cd_8_group_28754	cd_4_group_28843	cd_2_group_26771
PDT000678566.1	PDS000053277.5	SAMN14008646	environmental/other	cd_8_group_28754	cd_4_group_28843	cd_2_group_26771
PDT000678572.1	PDS000053277.5	SAMN14008642	environmental/other	cd_8_group_28754	cd_4_group_28843	cd_2_group_26771
PDT000624452.2	PDS000053280.22	SAMN13207591	environmental/other	cd_8_group_28755	cd_4_group_28844	cd_2_group_26772
PDT000624521.1	PDS000053280.22	SAMN13207447	environmental/other	cd_8_group_28755	cd_4_group_28844	cd_2_group_26772
PDT000627003.2	PDS000053280.22	SAMN13264877	environmental/other	cd_8_group_28755	cd_4_group_28844	cd_2_group_26772
PDT000627109.2	PDS000053280.22	SAMN13264980	environmental/other	cd_8_group_28755	cd_4_group_28844	cd_2_group_26772
PDT000678360.1	PDS000053280.22	SAMN14008300	environmental/other	cd_8_group_28755	cd_4_group_28844	cd_2_group_26772
PDT000678473.1	PDS000053280.22	SAMN14008518	environmental/other	cd_8_group_28755	cd_4_group_28844	cd_2_group_26772
PDT000678476.1	PDS000053280.22	SAMN14008517	environmental/other	cd_8_group_28755	cd_4_group_28844	cd_2_group_26772
PDT000678688.1	PDS000053280.22	SAMN14009907	environmental/other	cd_8_group_28755	cd_4_group_28844	cd_2_group_26772
PDT000678691.1	PDS000053280.22	SAMN14009908	environmental/other	cd_8_group_28755	cd_4_group_28844	cd_2_group_26772
PDT002254313.1	PDS000053280.22	SAMN42497457	clinical	cd_8_group_28755	cd_4_group_50301	-
PDT001398504.1	PDS000053280.22	SAMN30499874	environmental/other	cd_8_group_28755	cd_4_group_50301	cd_2_group_48041
PDT001398508.1	PDS000053280.22	SAMN30499873	environmental/other	cd_8_group_28755	cd_4_group_50301	cd_2_group_48041
PDT001398641.1	PDS000053280.22	SAMN30499876	environmental/other	cd_8_group_28755	cd_4_group_50301	cd_2_group_48041
PDT001815387.1	PDS000053280.22	SAMN36407758	environmental/other	cd_8_group_28755	cd_4_group_50301	cd_2_group_54772
PDT001857790.1	PDS000053280.22	SAMN37095201	clinical	cd_8_group_28755	cd_4_group_50301	cd_2_group_54772
PDT002163382.1	PDS000053280.22	SAMN41382745	clinical	cd_8_group_28755	cd_4_group_50301	cd_2_group_61085
PDT002263226.1	PDS000053280.22	SAMN42760664	clinical	cd_8_group_28755	cd_4_group_50301	cd_2_group_61085
PDT002279030.1	PDS000053280.22	SAMN42992001	clinical	cd_8_group_28755	cd_4_group_50301	cd_2_group_61085
PDT002281149.1	PDS000053280.22	SAMN43010864	clinical	cd_8_group_28755	cd_4_group_50301	cd_2_group_61085
PDT002291836.1	PDS000053280.22	SAMN43035904	clinical	cd_8_group_28755	cd_4_group_50301	cd_2_group_61085
PDT002293223.1	PDS000053280.22	SAMN43036989	clinical	cd_8_group_28755	cd_4_group_50301	cd_2_group_61085
PDT002343666.1	PDS000053280.22	SAMN43400387	clinical	cd_8_group_28755	cd_4_group_50301	cd_2_group_61085
PDT001441157.1	PDS000053280.22	SAMN31142169	environmental/other	cd_8_group_28755	cd_4_group_51340	cd_2_group_49100
PDT001441159.1	PDS000053280.22	SAMN31142170	environmental/other	cd_8_group_28755	cd_4_group_51340	cd_2_group_49100
PDT001441160.1	PDS000053280.22	SAMN31142173	environmental/other	cd_8_group_28755	cd_4_group_51340	cd_2_group_49100
PDT001441164.1	PDS000053280.22	SAMN31142181	environmental/other	cd_8_group_28755	cd_4_group_51340	cd_2_group_49100
PDT001441174.1	PDS000053280.22	SAMN31142190	environmental/other	cd_8_group_28755	cd_4_group_51340	cd_2_group_49100
PDT000678369.1	PDS000053292.4	SAMN14008310	environmental/other	cd_8_group_28756	cd_4_group_28845	-
PDT000624453.1	PDS000053292.4	SAMN13207606	environmental/other	cd_8_group_28756	cd_4_group_28845	cd_2_group_26773
PDT000624492.1	PDS000053292.4	SAMN13198872	environmental/other	cd_8_group_28756	cd_4_group_28845	cd_2_group_26773
PDT000627090.2	PDS000053292.4	SAMN13264928	environmental/other	cd_8_group_28756	cd_4_group_28845	cd_2_group_26773
PDT000654579.1	PDS000053292.4	SAMN13719569	environmental/other	cd_8_group_28756	cd_4_group_28845	cd_2_group_26773
PDT000654589.1	PDS000053292.4	SAMN13719581	environmental/other	cd_8_group_28756	cd_4_group_28845	cd_2_group_26773
PDT000678365.1	PDS000053292.4	SAMN14008303	environmental/other	cd_8_group_28756	cd_4_group_28845	cd_2_group_26773
PDT000678370.1	PDS000053292.4	SAMN14008307	environmental/other	cd_8_group_28756	cd_4_group_28845	cd_2_group_26773
PDT000678373.1	PDS000053292.4	SAMN14008308	environmental/other	cd_8_group_28756	cd_4_group_28845	cd_2_group_26773
PDT000678374.1	PDS000053292.4	SAMN14008309	environmental/other	cd_8_group_28756	cd_4_group_28845	cd_2_group_26773
PDT000678443.1	PDS000053292.4	SAMN14008484	environmental/other	cd_8_group_28756	cd_4_group_28845	cd_2_group_26773
PDT000678510.1	PDS000053292.4	SAMN14008555	environmental/other	cd_8_group_28756	cd_4_group_28845	cd_2_group_26773
PDT000678540.1	PDS000053292.4	SAMN14008589	environmental/other	cd_8_group_28756	cd_4_group_28845	cd_2_group_26773
PDT000678545.1	PDS000053292.4	SAMN14008593	environmental/other	cd_8_group_28756	cd_4_group_28845	cd_2_group_26773
PDT000678706.1	PDS000053292.4	SAMN14009888	environmental/other	cd_8_group_28756	cd_4_group_28845	cd_2_group_26773
PDT000624490.1	PDS000053292.4	SAMN13198873	environmental/other	cd_8_group_28756	cd_4_group_28861	cd_2_group_26788
PDT000627112.2	PDS000053292.4	SAMN13264981	environmental/other	cd_8_group_28756	cd_4_group_28861	cd_2_group_26788
PDT000678468.1	PDS000053292.4	SAMN14008519	environmental/other	cd_8_group_28756	cd_4_group_28861	cd_2_group_26788
PDT000678471.1	PDS000053292.4	SAMN14008511	environmental/other	cd_8_group_28756	cd_4_group_28861	cd_2_group_26788
PDT000678645.1	PDS000053292.4	SAMN14009922	environmental/other	cd_8_group_28756	cd_4_group_28861	cd_2_group_26788
PDT000678682.1	PDS000053292.4	SAMN14009901	environmental/other	cd_8_group_28756	cd_4_group_28861	cd_2_group_26788
PDT000678709.1	PDS000053292.4	SAMN14009881	environmental/other	cd_8_group_28756	cd_4_group_28861	cd_2_group_26788
PDT000678710.1	PDS000053292.4	SAMN14009882	environmental/other	cd_8_group_28756	cd_4_group_28861	cd_2_group_26788
PDT000624454.1	PDS000053289.5	SAMN13207910	environmental/other	cd_8_group_28757	cd_4_group_28846	cd_2_group_26774
PDT000624458.1	PDS000053289.5	SAMN13207908	environmental/other	cd_8_group_28757	cd_4_group_28846	cd_2_group_26774
PDT000654692.1	PDS000053289.5	SAMN13734719	environmental/other	cd_8_group_28757	cd_4_group_28846	cd_2_group_26774
PDT000656744.1	PDS000053289.5	SAMN13781733	environmental/other	cd_8_group_28757	cd_4_group_28846	cd_2_group_26774
PDT000678490.1	PDS000053289.5	SAMN14008527	environmental/other	cd_8_group_28757	cd_4_group_28846	cd_2_group_26774
PDT000678498.1	PDS000053289.5	SAMN14008544	environmental/other	cd_8_group_28757	cd_4_group_28846	cd_2_group_26774
PDT000678643.1	PDS000053289.5	SAMN14009979	environmental/other	cd_8_group_28757	cd_4_group_28846	cd_2_group_26774
PDT000624455.1	PDS000053291.49	SAMN13207605	environmental/other	cd_8_group_28758	cd_4_group_28847	cd_2_group_26775
PDT000624462.1	PDS000053291.49	SAMN13207625	environmental/other	cd_8_group_28758	cd_4_group_28847	cd_2_group_26775
PDT000624464.1	PDS000053291.49	SAMN13207621	environmental/other	cd_8_group_28758	cd_4_group_28847	cd_2_group_26775
PDT000624467.1	PDS000053291.49	SAMN13207627	environmental/other	cd_8_group_28758	cd_4_group_28847	cd_2_group_26775
PDT000624522.1	PDS000053291.49	SAMN13207439	environmental/other	cd_8_group_28758	cd_4_group_28847	cd_2_group_26775
PDT000654580.1	PDS000053291.49	SAMN13719568	environmental/other	cd_8_group_28758	cd_4_group_28847	cd_2_group_26775
PDT000654581.1	PDS000053291.49	SAMN13719567	environmental/other	cd_8_group_28758	cd_4_group_28847	cd_2_group_26775
PDT000654583.1	PDS000053291.49	SAMN13719576	environmental/other	cd_8_group_28758	cd_4_group_28847	cd_2_group_26775
PDT000654591.1	PDS000053291.49	SAMN13719566	environmental/other	cd_8_group_28758	cd_4_group_28847	cd_2_group_26775
PDT000654650.1	PDS000053291.49	SAMN13721934	environmental/other	cd_8_group_28758	cd_4_group_28847	cd_2_group_26775
PDT000654663.1	PDS000053291.49	SAMN13722023	environmental/other	cd_8_group_28758	cd_4_group_28847	cd_2_group_26775
PDT000678286.1	PDS000053291.49	SAMN14007983	environmental/other	cd_8_group_28758	cd_4_group_28847	cd_2_group_26775
PDT000678295.1	PDS000053291.49	SAMN14008166	environmental/other	cd_8_group_28758	cd_4_group_28847	cd_2_group_26775
PDT000678298.1	PDS000053291.49	SAMN14008158	environmental/other	cd_8_group_28758	cd_4_group_28847	cd_2_group_26775
PDT000678507.1	PDS000053291.49	SAMN14008549	environmental/other	cd_8_group_28758	cd_4_group_28847	cd_2_group_26775
PDT000678535.1	PDS000053291.49	SAMN14008578	environmental/other	cd_8_group_28758	cd_4_group_28847	cd_2_group_26775
PDT000678539.1	PDS000053291.49	SAMN14008586	environmental/other	cd_8_group_28758	cd_4_group_28847	cd_2_group_26775
PDT000678547.1	PDS000053291.49	SAMN14008592	environmental/other	cd_8_group_28758	cd_4_group_28847	cd_2_group_26775
PDT000678550.1	PDS000053291.49	SAMN14008597	environmental/other	cd_8_group_28758	cd_4_group_28847	cd_2_group_26775
PDT000678568.1	PDS000053291.49	SAMN14008640	environmental/other	cd_8_group_28758	cd_4_group_28847	cd_2_group_26775
PDT000678657.1	PDS000053291.49	SAMN14009912	environmental/other	cd_8_group_28758	cd_4_group_28847	cd_2_group_26775
PDT000678701.1	PDS000053291.49	SAMN14009885	environmental/other	cd_8_group_28758	cd_4_group_28847	cd_2_group_26775
PDT000678708.1	PDS000053291.49	SAMN14009883	environmental/other	cd_8_group_28758	cd_4_group_28847	cd_2_group_26775
PDT000678712.1	PDS000053291.49	SAMN14009879	environmental/other	cd_8_group_28758	cd_4_group_28847	cd_2_group_26775
PDT000678717.1	PDS000053291.49	SAMN14009878	environmental/other	cd_8_group_28758	cd_4_group_28847	cd_2_group_26775
PDT000986099.1	PDS000053291.49	SAMN18332758	environmental/other	cd_8_group_28758	cd_4_group_28847	cd_2_group_26775
PDT000986103.1	PDS000053291.49	SAMN18332774	environmental/other	cd_8_group_28758	cd_4_group_28847	cd_2_group_26775
PDT000986136.1	PDS000053291.49	SAMN18335865	environmental/other	cd_8_group_28758	cd_4_group_28847	cd_2_group_26775
PDT001398681.1	PDS000053291.49	SAMN30499877	environmental/other	cd_8_group_28758	cd_4_group_28847	cd_2_group_26775
PDT001440980.1	PDS000053291.49	SAMN31140029	environmental/other	cd_8_group_28758	cd_4_group_28847	cd_2_group_26775
PDT001440981.1	PDS000053291.49	SAMN31140028	environmental/other	cd_8_group_28758	cd_4_group_28847	cd_2_group_26775
PDT000624456.1	PDS000053293.5	SAMN13207589	environmental/other	cd_8_group_28759	cd_4_group_28848	cd_2_group_26776
PDT000624517.2	PDS000053293.5	SAMN13207450	environmental/other	cd_8_group_28759	cd_4_group_28848	cd_2_group_26776
PDT000627039.2	PDS000053293.5	SAMN13264907	environmental/other	cd_8_group_28759	cd_4_group_28848	cd_2_group_26776
PDT000627094.2	PDS000053293.5	SAMN13264927	environmental/other	cd_8_group_28759	cd_4_group_28848	cd_2_group_26776
PDT001290306.1	PDS000240172.4	SAMN27623684	environmental/other	cd_8_group_2876	-	-
PDT000051458.2	PDS000240172.4	SAMN03360925	environmental/other	cd_8_group_2876	cd_4_group_2757	cd_2_group_2443
PDT000062179.2	PDS000240172.4	SAMN03289450	environmental/other	cd_8_group_2876	cd_4_group_2757	cd_2_group_2443
PDT000624457.1	PDS000053291.49	SAMN13207624	environmental/other	cd_8_group_28760	cd_4_group_28849	cd_2_group_26777
PDT000624466.1	PDS000053291.49	SAMN13207902	environmental/other	cd_8_group_28760	cd_4_group_28849	cd_2_group_26777
PDT000654313.1	PDS000053291.49	SAMN13719213	environmental/other	cd_8_group_28760	cd_4_group_28849	cd_2_group_26777
PDT000654333.1	PDS000053291.49	SAMN13719263	environmental/other	cd_8_group_28760	cd_4_group_28849	cd_2_group_26777
PDT000678437.1	PDS000053291.49	SAMN14008385	environmental/other	cd_8_group_28760	cd_4_group_28849	cd_2_group_26777
PDT000678444.1	PDS000053291.49	SAMN14008483	environmental/other	cd_8_group_28760	cd_4_group_28849	cd_2_group_26777
PDT000678445.1	PDS000053291.49	SAMN14008485	environmental/other	cd_8_group_28760	cd_4_group_28849	cd_2_group_26777
PDT000678446.1	PDS000053291.49	SAMN14008491	environmental/other	cd_8_group_28760	cd_4_group_28849	cd_2_group_26777
PDT000678453.1	PDS000053291.49	SAMN14008490	environmental/other	cd_8_group_28760	cd_4_group_28849	cd_2_group_26777
PDT000678469.1	PDS000053291.49	SAMN14008508	environmental/other	cd_8_group_28760	cd_4_group_28849	cd_2_group_26777
PDT000678472.1	PDS000053291.49	SAMN14008512	environmental/other	cd_8_group_28760	cd_4_group_28849	cd_2_group_26777
PDT000678487.1	PDS000053291.49	SAMN14008531	environmental/other	cd_8_group_28760	cd_4_group_28849	cd_2_group_26777
PDT000718415.1	PDS000053291.49	SAMN14390442	environmental/other	cd_8_group_28760	cd_4_group_28849	cd_2_group_26777
PDT000718416.1	PDS000053291.49	SAMN14390441	environmental/other	cd_8_group_28760	cd_4_group_28849	cd_2_group_26777
PDT000718419.1	PDS000053291.49	SAMN14390449	environmental/other	cd_8_group_28760	cd_4_group_28849	cd_2_group_26777
PDT001440872.1	PDS000053291.49	SAMN31139103	environmental/other	cd_8_group_28760	cd_4_group_28849	cd_2_group_49067
PDT001440873.1	PDS000053291.49	SAMN31139102	environmental/other	cd_8_group_28760	cd_4_group_28849	cd_2_group_49067
PDT001440874.1	PDS000053291.49	SAMN31139104	environmental/other	cd_8_group_28760	cd_4_group_28849	cd_2_group_49067
PDT001441054.1	PDS000053291.49	SAMN31140681	environmental/other	cd_8_group_28760	cd_4_group_28849	cd_2_group_49067
PDT001441061.1	PDS000053291.49	SAMN31140752	environmental/other	cd_8_group_28760	cd_4_group_28849	cd_2_group_49067
PDT001441070.1	PDS000053291.49	SAMN31140751	environmental/other	cd_8_group_28760	cd_4_group_28849	cd_2_group_49067
PDT002412235.1	PDS000053291.49	SAMN44244189	environmental/other	cd_8_group_28760	cd_4_group_28849	cd_2_group_49067
PDT000624460.1	PDS000055081.2	SAMN13207608	environmental/other	cd_8_group_28761	cd_4_group_28850	cd_2_group_26778
PDT000654578.1	PDS000055081.2	SAMN13719570	environmental/other	cd_8_group_28761	cd_4_group_28850	cd_2_group_26778
PDT000678555.1	PDS000055081.2	SAMN14008594	environmental/other	cd_8_group_28761	cd_4_group_28850	cd_2_group_26778
PDT000624461.1	PDS000224313.5	SAMN13207607	environmental/other	cd_8_group_28762	cd_4_group_28851	cd_2_group_26779
PDT000624478.1	PDS000224313.5	SAMN13199782	environmental/other	cd_8_group_28762	cd_4_group_28851	cd_2_group_26779
PDT000624509.1	PDS000224313.5	SAMN13198922	environmental/other	cd_8_group_28762	cd_4_group_28851	cd_2_group_26779
PDT000627113.2	PDS000224313.5	SAMN13265161	environmental/other	cd_8_group_28762	cd_4_group_28851	cd_2_group_26779
PDT000627115.2	PDS000224313.5	SAMN13265177	environmental/other	cd_8_group_28762	cd_4_group_28851	cd_2_group_26779
PDT000654338.1	PDS000224313.5	SAMN13719289	environmental/other	cd_8_group_28762	cd_4_group_28851	cd_2_group_26779
PDT000678300.1	PDS000224313.5	SAMN14008160	environmental/other	cd_8_group_28762	cd_4_group_28851	cd_2_group_26779
PDT000678465.1	PDS000224313.5	SAMN14008504	environmental/other	cd_8_group_28762	cd_4_group_28851	cd_2_group_26779
PDT000678493.1	PDS000224313.5	SAMN14008547	environmental/other	cd_8_group_28762	cd_4_group_28851	cd_2_group_26779
PDT000678497.1	PDS000224313.5	SAMN14008546	environmental/other	cd_8_group_28762	cd_4_group_28851	cd_2_group_26779
PDT000678543.1	PDS000224313.5	SAMN14008581	environmental/other	cd_8_group_28762	cd_4_group_28851	cd_2_group_26779
PDT000678556.1	PDS000224313.5	SAMN14008599	environmental/other	cd_8_group_28762	cd_4_group_28851	cd_2_group_26779
PDT000678585.1	PDS000224313.5	SAMN14008665	environmental/other	cd_8_group_28762	cd_4_group_28851	cd_2_group_26779
PDT000678694.1	PDS000224313.5	SAMN14009896	environmental/other	cd_8_group_28762	cd_4_group_28851	cd_2_group_26779
PDT000678695.1	PDS000224313.5	SAMN14009892	environmental/other	cd_8_group_28762	cd_4_group_28851	cd_2_group_26779
PDT000678696.1	PDS000224313.5	SAMN14009894	environmental/other	cd_8_group_28762	cd_4_group_28851	cd_2_group_26779
PDT000678703.1	PDS000224313.5	SAMN14009887	environmental/other	cd_8_group_28762	cd_4_group_28851	cd_2_group_26779
PDT000678704.1	PDS000224313.5	SAMN14009890	environmental/other	cd_8_group_28762	cd_4_group_28851	cd_2_group_26779
PDT000707655.1	PDS000224313.5	SAMN14336659	environmental/other	cd_8_group_28762	cd_4_group_28851	cd_2_group_26779
PDT001287037.1	PDS000224313.5	SAMN27568061	environmental/other	cd_8_group_28762	cd_4_group_28851	cd_2_group_26779
PDT001287038.1	PDS000224313.5	SAMN27568058	environmental/other	cd_8_group_28762	cd_4_group_28851	cd_2_group_26779
PDT001287039.1	PDS000224313.5	SAMN27568059	environmental/other	cd_8_group_28762	cd_4_group_28851	cd_2_group_26779
PDT001287042.1	PDS000224313.5	SAMN27568347	environmental/other	cd_8_group_28762	cd_4_group_28851	cd_2_group_26779
PDT001287044.1	PDS000224313.5	SAMN27568346	environmental/other	cd_8_group_28762	cd_4_group_28851	cd_2_group_26779
PDT001664274.1	PDS000224313.5	SAMN33830378	environmental/other	cd_8_group_28762	cd_4_group_28851	cd_2_group_26779
PDT001664275.1	PDS000224313.5	SAMN33830379	environmental/other	cd_8_group_28762	cd_4_group_28851	cd_2_group_26779
PDT001664292.1	PDS000224313.5	SAMN33830377	environmental/other	cd_8_group_28762	cd_4_group_28851	cd_2_group_26779
PDT001396879.4	PDS000026867.77	SAMEA7838176	NULL	cd_8_group_28763	-	-
PDT001441001.1	PDS000026867.77	SAMN31140205	environmental/other	cd_8_group_28763	-	-
PDT002379014.1	PDS000026867.77	SAMN43583162	environmental/other	cd_8_group_28763	-	-
PDT000624465.1	PDS000026867.77	SAMN13207622	environmental/other	cd_8_group_28763	cd_4_group_28852	cd_2_group_26780
PDT000654259.2	PDS000026867.77	SAMN13719161	environmental/other	cd_8_group_28763	cd_4_group_28852	cd_2_group_26780
PDT000928147.1	PDS000026867.77	SAMN17188061	environmental/other	cd_8_group_28763	cd_4_group_28852	cd_2_group_35515
PDT000928167.1	PDS000026867.77	SAMN17188180	environmental/other	cd_8_group_28763	cd_4_group_28852	cd_2_group_35515
PDT000989247.1	PDS000026867.77	SAMN18416411	environmental/other	cd_8_group_28763	cd_4_group_28852	cd_2_group_35515
PDT000989261.1	PDS000026867.77	SAMN18417513	environmental/other	cd_8_group_28763	cd_4_group_28852	cd_2_group_35515
PDT000993117.1	PDS000026867.77	SAMN18528060	environmental/other	cd_8_group_28763	cd_4_group_28852	cd_2_group_35515
PDT000993119.1	PDS000026867.77	SAMN18528122	environmental/other	cd_8_group_28763	cd_4_group_28852	cd_2_group_35515
PDT000863496.1	PDS000026867.77	SAMN16481060	environmental/other	cd_8_group_28763	cd_4_group_30334	-
PDT001279787.1	PDS000026867.77	SAMN27308211	environmental/other	cd_8_group_28763	cd_4_group_30334	-
PDT000671192.1	PDS000026867.77	SAMN13928256	environmental/other	cd_8_group_28763	cd_4_group_30334	cd_2_group_28183
PDT000671217.1	PDS000026867.77	SAMN13928268	environmental/other	cd_8_group_28763	cd_4_group_30334	cd_2_group_28183
PDT000671232.1	PDS000026867.77	SAMN13928281	environmental/other	cd_8_group_28763	cd_4_group_30334	cd_2_group_28183
PDT001440936.1	PDS000026867.77	SAMN31139755	environmental/other	cd_8_group_28763	cd_4_group_30334	cd_2_group_49073
PDT001440944.1	PDS000026867.77	SAMN31139801	environmental/other	cd_8_group_28763	cd_4_group_30334	cd_2_group_49073
PDT001440945.1	PDS000026867.77	SAMN31139803	environmental/other	cd_8_group_28763	cd_4_group_30334	cd_2_group_49073
PDT001664267.1	PDS000026867.77	SAMN33830371	environmental/other	cd_8_group_28763	cd_4_group_30334	cd_2_group_52711
PDT001664287.1	PDS000026867.77	SAMN33830370	environmental/other	cd_8_group_28763	cd_4_group_30334	cd_2_group_52711
PDT000678246.1	PDS000026867.77	SAMN14008383	environmental/other	cd_8_group_28763	cd_4_group_30727	cd_2_group_28544
PDT000678449.1	PDS000026867.77	SAMN14008494	environmental/other	cd_8_group_28763	cd_4_group_30727	cd_2_group_28544
PDT000678450.1	PDS000026867.77	SAMN14008488	environmental/other	cd_8_group_28763	cd_4_group_30727	cd_2_group_28544
PDT000678451.1	PDS000026867.77	SAMN14008489	environmental/other	cd_8_group_28763	cd_4_group_30727	cd_2_group_28544
PDT000678452.1	PDS000026867.77	SAMN14008495	environmental/other	cd_8_group_28763	cd_4_group_30727	cd_2_group_28544
PDT000678454.1	PDS000026867.77	SAMN14008487	environmental/other	cd_8_group_28763	cd_4_group_30727	cd_2_group_28544
PDT000678456.1	PDS000026867.77	SAMN14008500	environmental/other	cd_8_group_28763	cd_4_group_30727	cd_2_group_28544
PDT000678457.1	PDS000026867.77	SAMN14008501	environmental/other	cd_8_group_28763	cd_4_group_30727	cd_2_group_28544
PDT000678501.1	PDS000026867.77	SAMN14008552	environmental/other	cd_8_group_28763	cd_4_group_30727	cd_2_group_28544
PDT000678509.1	PDS000026867.77	SAMN14008556	environmental/other	cd_8_group_28763	cd_4_group_30727	cd_2_group_28544
PDT000689965.1	PDS000026867.77	SAMN14167374	environmental/other	cd_8_group_28763	cd_4_group_31262	-
PDT000928181.1	PDS000026867.77	SAMN17189328	environmental/other	cd_8_group_28763	cd_4_group_31262	-
PDT002380408.1	PDS000026867.77	SAMN43585586	environmental/other	cd_8_group_28763	cd_4_group_31262	cd_2_group_65494
PDT002380598.1	PDS000026867.77	SAMN43586397	environmental/other	cd_8_group_28763	cd_4_group_31262	cd_2_group_65494
PDT002412196.1	PDS000026867.77	SAMN44244080	environmental/other	cd_8_group_28763	cd_4_group_31262	cd_2_group_65494
PDT002379065.1	PDS000026867.77	SAMN43583491	environmental/other	cd_8_group_28763	cd_4_group_66617	cd_2_group_65386
PDT002381632.1	PDS000026867.77	SAMN43585015	environmental/other	cd_8_group_28763	cd_4_group_66617	cd_2_group_65386
PDT002379185.1	PDS000026867.77	SAMN43583807	environmental/other	cd_8_group_28763	cd_4_group_66636	cd_2_group_65411
PDT002380573.1	PDS000026867.77	SAMN43586370	environmental/other	cd_8_group_28763	cd_4_group_66636	cd_2_group_65411
PDT000624469.1	PDS000026867.77	SAMN13198936	environmental/other	cd_8_group_28764	cd_4_group_28853	cd_2_group_26781
PDT000624472.2	PDS000026867.77	SAMN13198931	environmental/other	cd_8_group_28764	cd_4_group_28853	cd_2_group_26781
PDT000627108.2	PDS000026867.77	SAMN13264976	environmental/other	cd_8_group_28764	cd_4_group_28853	cd_2_group_26781
PDT000624470.1	PDS000224313.5	SAMN13198935	environmental/other	cd_8_group_28765	cd_4_group_28854	cd_2_group_26782
PDT000627016.2	PDS000224313.5	SAMN13264883	environmental/other	cd_8_group_28765	cd_4_group_28854	cd_2_group_26782
PDT000678247.1	PDS000224313.5	SAMN14008513	environmental/other	cd_8_group_28765	cd_4_group_28854	cd_2_group_26782
PDT000678474.1	PDS000224313.5	SAMN14008506	environmental/other	cd_8_group_28765	cd_4_group_28854	cd_2_group_26782
PDT000678502.1	PDS000224313.5	SAMN14008541	environmental/other	cd_8_group_28765	cd_4_group_28854	cd_2_group_26782
PDT000678527.1	PDS000224313.5	SAMN14008572	environmental/other	cd_8_group_28765	cd_4_group_28854	cd_2_group_26782
PDT000678513.1	PDS000053283.5	SAMN14008566	environmental/other	cd_8_group_28766	-	-
PDT000624471.1	PDS000053283.5	SAMN13198937	environmental/other	cd_8_group_28766	cd_4_group_28855	-
PDT000624473.1	PDS000053283.5	SAMN13198933	environmental/other	cd_8_group_28766	cd_4_group_28855	cd_2_group_26783
PDT000624493.1	PDS000053283.5	SAMN13198871	environmental/other	cd_8_group_28766	cd_4_group_28855	cd_2_group_26783
PDT000627007.2	PDS000053283.5	SAMN13264842	environmental/other	cd_8_group_28766	cd_4_group_28855	cd_2_group_26783
PDT000654657.2	PDS000053283.5	SAMN13721939	environmental/other	cd_8_group_28766	cd_4_group_28855	cd_2_group_26783
PDT000654674.2	PDS000053283.5	SAMN13722042	environmental/other	cd_8_group_28766	cd_4_group_28855	cd_2_group_26783
PDT000678359.1	PDS000053283.5	SAMN14008301	environmental/other	cd_8_group_28766	cd_4_group_28855	cd_2_group_26783
PDT000678372.1	PDS000053283.5	SAMN14008306	environmental/other	cd_8_group_28766	cd_4_group_28855	cd_2_group_26783
PDT000678478.1	PDS000053283.5	SAMN14008525	environmental/other	cd_8_group_28766	cd_4_group_28855	cd_2_group_26783
PDT000678489.1	PDS000053283.5	SAMN14008535	environmental/other	cd_8_group_28766	cd_4_group_28855	cd_2_group_26783
PDT000678684.1	PDS000053283.5	SAMN14009898	environmental/other	cd_8_group_28766	cd_4_group_28855	cd_2_group_26783
PDT000678697.1	PDS000053283.5	SAMN14009895	environmental/other	cd_8_group_28766	cd_4_group_28855	cd_2_group_26783
PDT001664283.1	PDS000053286.17	SAMN33830398	environmental/other	cd_8_group_28767	cd_4_group_28856	-
PDT000624475.1	PDS000053286.17	SAMN13198932	environmental/other	cd_8_group_28767	cd_4_group_28856	cd_2_group_26784
PDT000624506.1	PDS000053286.17	SAMN13198888	environmental/other	cd_8_group_28767	cd_4_group_28856	cd_2_group_26784
PDT000624508.1	PDS000053286.17	SAMN13198919	environmental/other	cd_8_group_28767	cd_4_group_28856	cd_2_group_26784
PDT000624518.2	PDS000053286.17	SAMN13198928	environmental/other	cd_8_group_28767	cd_4_group_28856	cd_2_group_26784
PDT000627002.2	PDS000053286.17	SAMN13264623	environmental/other	cd_8_group_28767	cd_4_group_28856	cd_2_group_26784
PDT000627011.2	PDS000053286.17	SAMN13264885	environmental/other	cd_8_group_28767	cd_4_group_28856	cd_2_group_26784
PDT000627110.2	PDS000053286.17	SAMN13264979	environmental/other	cd_8_group_28767	cd_4_group_28856	cd_2_group_26784
PDT000678248.1	PDS000053286.17	SAMN14008514	environmental/other	cd_8_group_28767	cd_4_group_28856	cd_2_group_26784
PDT000678250.1	PDS000053286.17	SAMN14008524	environmental/other	cd_8_group_28767	cd_4_group_28856	cd_2_group_26784
PDT000678309.1	PDS000053286.17	SAMN14008195	environmental/other	cd_8_group_28767	cd_4_group_28856	cd_2_group_26784
PDT000678357.1	PDS000053286.17	SAMN14008293	environmental/other	cd_8_group_28767	cd_4_group_28856	cd_2_group_26784
PDT000678483.1	PDS000053286.17	SAMN14008523	environmental/other	cd_8_group_28767	cd_4_group_28856	cd_2_group_26784
PDT000678495.1	PDS000053286.17	SAMN14008537	environmental/other	cd_8_group_28767	cd_4_group_28856	cd_2_group_26784
PDT000678514.1	PDS000053286.17	SAMN14008565	environmental/other	cd_8_group_28767	cd_4_group_28856	cd_2_group_26784
PDT000678521.1	PDS000053286.17	SAMN14008561	environmental/other	cd_8_group_28767	cd_4_group_28856	cd_2_group_26784
PDT000678524.1	PDS000053286.17	SAMN14008567	environmental/other	cd_8_group_28767	cd_4_group_28856	cd_2_group_26784
PDT000678542.1	PDS000053286.17	SAMN14008579	environmental/other	cd_8_group_28767	cd_4_group_28856	cd_2_group_26784
PDT000624505.1	PDS000053286.17	SAMN13198924	environmental/other	cd_8_group_28767	cd_4_group_28856	cd_2_group_26793
PDT000654686.2	PDS000053286.17	SAMN13733225	environmental/other	cd_8_group_28767	cd_4_group_28856	cd_2_group_26793
PDT000678515.1	PDS000053286.17	SAMN14008559	environmental/other	cd_8_group_28767	cd_4_group_28856	cd_2_group_26793
PDT000678531.1	PDS000053286.17	SAMN14008577	environmental/other	cd_8_group_28767	cd_4_group_28856	cd_2_group_26793
PDT000678683.1	PDS000053286.17	SAMN14009899	environmental/other	cd_8_group_28767	cd_4_group_28856	cd_2_group_26793
PDT000678689.1	PDS000053286.17	SAMN14009903	environmental/other	cd_8_group_28767	cd_4_group_28856	cd_2_group_26793
PDT000718404.1	PDS000053286.17	SAMN14390455	environmental/other	cd_8_group_28767	cd_4_group_28856	cd_2_group_29675
PDT000718408.1	PDS000053286.17	SAMN14390454	environmental/other	cd_8_group_28767	cd_4_group_28856	cd_2_group_29675
PDT000718409.1	PDS000053286.17	SAMN14390469	environmental/other	cd_8_group_28767	cd_4_group_28856	cd_2_group_29675
PDT000993121.1	PDS000053286.17	SAMN18528211	environmental/other	cd_8_group_28767	cd_4_group_28856	cd_2_group_29675
PDT000993128.1	PDS000053286.17	SAMN18528376	environmental/other	cd_8_group_28767	cd_4_group_28856	cd_2_group_29675
PDT001019065.1	PDS000053286.17	SAMN19023265	environmental/other	cd_8_group_28767	cd_4_group_28856	cd_2_group_29675
PDT001287344.1	PDS000053286.17	SAMN27582506	environmental/other	cd_8_group_28767	cd_4_group_28856	cd_2_group_29675
PDT001440977.1	PDS000053286.17	SAMN31140030	environmental/other	cd_8_group_28767	cd_4_group_28856	cd_2_group_29675
PDT001440978.1	PDS000053286.17	SAMN31140031	environmental/other	cd_8_group_28767	cd_4_group_28856	cd_2_group_29675
PDT001660567.1	PDS000053286.17	SAMN31210085	environmental/other	cd_8_group_28767	cd_4_group_28856	cd_2_group_29675
PDT001660568.1	PDS000053286.17	SAMN31210084	environmental/other	cd_8_group_28767	cd_4_group_28856	cd_2_group_29675
PDT001660570.1	PDS000053286.17	SAMN31210083	environmental/other	cd_8_group_28767	cd_4_group_28856	cd_2_group_29675
PDT001660572.1	PDS000053286.17	SAMN31210088	environmental/other	cd_8_group_28767	cd_4_group_28856	cd_2_group_29675
PDT001660574.1	PDS000053286.17	SAMN31210069	environmental/other	cd_8_group_28767	cd_4_group_28856	cd_2_group_29675
PDT001660575.1	PDS000053286.17	SAMN31210087	environmental/other	cd_8_group_28767	cd_4_group_28856	cd_2_group_29675
PDT000624476.2	PDS000239639.11	SAMN13198929	environmental/other	cd_8_group_28768	cd_4_group_28857	-
PDT001686459.1	PDS000239639.11	SAMN34133034	environmental/other	cd_8_group_28768	cd_4_group_28857	-
PDT001441349.1	PDS000239639.11	SAMN31142783	environmental/other	cd_8_group_28768	cd_4_group_51356	cd_2_group_49116
PDT001686336.1	PDS000239639.11	SAMN34132702	environmental/other	cd_8_group_28768	cd_4_group_51356	cd_2_group_49116
PDT001686352.1	PDS000239639.11	SAMN34132738	environmental/other	cd_8_group_28768	cd_4_group_51356	cd_2_group_49116
PDT000624480.1	PDS000053288.4	SAMN13199793	environmental/other	cd_8_group_28769	cd_4_group_28858	cd_2_group_26785
PDT000624486.1	PDS000053288.4	SAMN13199778	environmental/other	cd_8_group_28769	cd_4_group_28858	cd_2_group_26785
PDT000627004.2	PDS000053288.4	SAMN13264876	environmental/other	cd_8_group_28769	cd_4_group_28858	cd_2_group_26785
PDT000627005.2	PDS000053288.4	SAMN13264617	environmental/other	cd_8_group_28769	cd_4_group_28858	cd_2_group_26785
PDT000678364.1	PDS000053288.4	SAMN14008302	environmental/other	cd_8_group_28769	cd_4_group_28858	cd_2_group_26785
PDT000678366.1	PDS000053288.4	SAMN14008304	environmental/other	cd_8_group_28769	cd_4_group_28858	cd_2_group_26785
PDT000678477.1	PDS000053288.4	SAMN14008515	environmental/other	cd_8_group_28769	cd_4_group_28858	cd_2_group_26785
PDT000678574.1	PDS000053288.4	SAMN14008643	environmental/other	cd_8_group_28769	cd_4_group_28858	cd_2_group_26785
PDT000678681.1	PDS000053288.4	SAMN14009897	environmental/other	cd_8_group_28769	cd_4_group_28858	cd_2_group_26785
PDT000678698.1	PDS000053288.4	SAMN14009891	environmental/other	cd_8_group_28769	cd_4_group_28858	cd_2_group_26785
PDT000062121.2	PDS000211943.19	SAMN03289392	environmental/other	cd_8_group_2877	-	-
PDT000064680.2	PDS000211943.19	SAMN03464802	environmental/other	cd_8_group_2877	-	-
PDT000065906.2	PDS000211943.19	SAMN03573264	environmental/other	cd_8_group_2877	-	-
PDT000133238.2	PDS000211943.19	SAMN03573312	environmental/other	cd_8_group_2877	-	-
PDT000051469.2	PDS000211943.19	SAMN03360949	environmental/other	cd_8_group_2877	cd_4_group_2759	cd_2_group_2444
PDT000060337.2	PDS000211943.19	SAMN03418394	environmental/other	cd_8_group_2877	cd_4_group_2759	cd_2_group_2444
PDT000624488.1	PDS000029248.58	SAMN13207441	environmental/other	cd_8_group_28770	cd_4_group_28859	cd_2_group_26786
PDT000624503.1	PDS000029248.58	SAMN13207433	environmental/other	cd_8_group_28770	cd_4_group_28859	cd_2_group_26786
PDT000654697.2	PDS000029248.58	SAMN13734776	environmental/other	cd_8_group_28770	cd_4_group_28859	cd_2_group_26786
PDT000678358.1	PDS000029248.58	SAMN14008294	environmental/other	cd_8_group_28770	cd_4_group_28859	cd_2_group_26786
PDT000678553.1	PDS000029248.58	SAMN14008596	environmental/other	cd_8_group_28770	cd_4_group_28859	cd_2_group_26786
PDT000624489.1	PDS000026991.23	SAMN13207443	environmental/other	cd_8_group_28771	cd_4_group_28860	cd_2_group_26787
PDT000678371.1	PDS000026991.23	SAMN14008319	environmental/other	cd_8_group_28771	cd_4_group_28860	cd_2_group_26787
PDT000678685.1	PDS000026991.23	SAMN14009906	environmental/other	cd_8_group_28771	cd_4_group_28860	cd_2_group_26787
PDT000624504.1	PDS000026991.23	SAMN13207900	environmental/other	cd_8_group_28771	cd_4_group_28860	cd_2_group_26792
PDT000656728.2	PDS000026991.23	SAMN13781658	environmental/other	cd_8_group_28771	cd_4_group_28860	cd_2_group_26792
PDT000656734.2	PDS000026991.23	SAMN13781683	environmental/other	cd_8_group_28771	cd_4_group_28860	cd_2_group_26792
PDT000678375.1	PDS000026991.23	SAMN14008320	environmental/other	cd_8_group_28771	cd_4_group_28860	cd_2_group_26792
PDT000678377.1	PDS000026991.23	SAMN14008318	environmental/other	cd_8_group_28771	cd_4_group_28860	cd_2_group_26792
PDT000678379.1	PDS000026991.23	SAMN14008316	environmental/other	cd_8_group_28771	cd_4_group_28860	cd_2_group_26792
PDT000678522.1	PDS000026991.23	SAMN14008568	environmental/other	cd_8_group_28771	cd_4_group_28860	cd_2_group_26792
PDT000678575.1	PDS000026991.23	SAMN14008647	environmental/other	cd_8_group_28771	cd_4_group_28860	cd_2_group_26792
PDT000678687.1	PDS000026991.23	SAMN14009905	environmental/other	cd_8_group_28771	cd_4_group_28860	cd_2_group_26792
PDT000678700.1	PDS000026991.23	SAMN14009886	environmental/other	cd_8_group_28771	cd_4_group_28860	cd_2_group_26792
PDT000624495.1	PDS000053278.7	SAMN13207451	environmental/other	cd_8_group_28772	cd_4_group_28862	cd_2_group_26789
PDT000624514.1	PDS000053278.7	SAMN13207449	environmental/other	cd_8_group_28772	cd_4_group_28862	cd_2_group_26789
PDT000654315.1	PDS000053278.7	SAMN13719214	environmental/other	cd_8_group_28772	cd_4_group_28862	cd_2_group_26789
PDT000624497.1	PDS000037691.34	SAMN13199789	environmental/other	cd_8_group_28773	cd_4_group_28863	cd_2_group_26790
PDT000624507.1	PDS000037691.34	SAMN13207440	environmental/other	cd_8_group_28773	cd_4_group_28863	cd_2_group_26790
PDT000654215.2	PDS000037691.34	SAMN13719071	environmental/other	cd_8_group_28773	cd_4_group_28863	cd_2_group_26790
PDT000656718.2	PDS000037691.34	SAMN13781474	environmental/other	cd_8_group_28773	cd_4_group_28863	cd_2_group_26790
PDT000678569.1	PDS000037691.34	SAMN14008651	environmental/other	cd_8_group_28773	cd_4_group_28863	cd_2_group_26790
PDT000718417.1	PDS000037691.34	SAMN14390452	environmental/other	cd_8_group_28773	cd_4_group_28863	cd_2_group_26790
PDT000718418.1	PDS000037691.34	SAMN14390451	environmental/other	cd_8_group_28773	cd_4_group_28863	cd_2_group_26790
PDT000718420.1	PDS000037691.34	SAMN14390450	environmental/other	cd_8_group_28773	cd_4_group_28863	cd_2_group_26790
PDT000718421.1	PDS000037691.34	SAMN14390448	environmental/other	cd_8_group_28773	cd_4_group_28863	cd_2_group_26790
PDT000928159.1	PDS000053281.8	SAMN17188141	environmental/other	cd_8_group_28774	-	-
PDT001664266.1	PDS000053281.8	SAMN33830386	environmental/other	cd_8_group_28774	-	-
PDT000624500.1	PDS000053281.8	SAMN13207452	environmental/other	cd_8_group_28774	cd_4_group_28864	cd_2_group_26791
PDT000624512.1	PDS000053281.8	SAMN13207446	environmental/other	cd_8_group_28774	cd_4_group_28864	cd_2_group_26791
PDT000654314.1	PDS000053281.8	SAMN13719217	environmental/other	cd_8_group_28774	cd_4_group_28864	cd_2_group_26791
PDT000678530.1	PDS000053281.8	SAMN14008576	environmental/other	cd_8_group_28774	cd_4_group_28864	cd_2_group_26791
PDT000928148.1	PDS000053281.8	SAMN17188063	environmental/other	cd_8_group_28774	cd_4_group_37877	cd_2_group_35516
PDT000928149.1	PDS000053281.8	SAMN17188126	environmental/other	cd_8_group_28774	cd_4_group_37877	cd_2_group_35516
PDT000928153.1	PDS000053281.8	SAMN17188131	environmental/other	cd_8_group_28774	cd_4_group_37877	cd_2_group_35516
PDT000928163.1	PDS000053281.8	SAMN17188144	environmental/other	cd_8_group_28774	cd_4_group_37877	cd_2_group_35516
PDT000928164.1	PDS000053281.8	SAMN17188143	environmental/other	cd_8_group_28774	cd_4_group_37877	cd_2_group_35516
PDT000928170.1	PDS000053281.8	SAMN17188260	environmental/other	cd_8_group_28774	cd_4_group_37877	cd_2_group_35516
PDT000928173.1	PDS000053281.8	SAMN17188139	environmental/other	cd_8_group_28774	cd_4_group_37877	cd_2_group_35516
PDT000928175.1	PDS000053281.8	SAMN17188266	environmental/other	cd_8_group_28774	cd_4_group_37877	cd_2_group_35516
PDT000928176.1	PDS000053281.8	SAMN17188256	environmental/other	cd_8_group_28774	cd_4_group_37877	cd_2_group_35516
PDT000624511.1	PDS000116638.6	SAMN13198921	environmental/other	cd_8_group_28775	cd_4_group_28865	-
PDT001686234.1	PDS000116638.6	SAMN34132338	environmental/other	cd_8_group_28775	cd_4_group_28865	cd_2_group_53039
PDT001686296.1	PDS000116638.6	SAMN34132636	environmental/other	cd_8_group_28775	cd_4_group_28865	cd_2_group_53039
PDT001686436.1	PDS000116638.6	SAMN34133008	environmental/other	cd_8_group_28775	cd_4_group_28865	cd_2_group_53039
PDT001686438.1	PDS000116638.6	SAMN34133003	environmental/other	cd_8_group_28775	cd_4_group_28865	cd_2_group_53039
PDT001686439.1	PDS000116638.6	SAMN34133011	environmental/other	cd_8_group_28775	cd_4_group_28865	cd_2_group_53039
PDT001686441.1	PDS000116638.6	SAMN34133016	environmental/other	cd_8_group_28775	cd_4_group_28865	cd_2_group_53039
PDT001686446.1	PDS000116638.6	SAMN34133013	environmental/other	cd_8_group_28775	cd_4_group_28865	cd_2_group_53039
PDT001687407.1	PDS000116638.6	SAMN34142855	environmental/other	cd_8_group_28775	cd_4_group_28865	cd_2_group_53039
PDT002412209.1	PDS000116638.6	SAMN44244108	environmental/other	cd_8_group_28775	cd_4_group_67354	-
PDT002412385.1	PDS000116638.6	SAMN44244496	environmental/other	cd_8_group_28775	cd_4_group_67354	-
PDT000624515.1	PDS000053291.49	SAMN13207438	environmental/other	cd_8_group_28776	cd_4_group_28866	cd_2_group_26795
PDT000654667.2	PDS000053291.49	SAMN13722030	environmental/other	cd_8_group_28776	cd_4_group_28866	cd_2_group_26795
PDT000654683.2	PDS000053291.49	SAMN13722185	environmental/other	cd_8_group_28776	cd_4_group_28866	cd_2_group_26795
PDT000678503.1	PDS000053291.49	SAMN14008542	environmental/other	cd_8_group_28776	cd_4_group_28866	cd_2_group_26795
PDT000678517.1	PDS000053291.49	SAMN14008562	environmental/other	cd_8_group_28776	cd_4_group_28866	cd_2_group_26795
PDT000678690.1	PDS000053291.49	SAMN14009904	environmental/other	cd_8_group_28776	cd_4_group_28866	cd_2_group_26795
PDT000678693.1	PDS000053291.49	SAMN14009902	environmental/other	cd_8_group_28776	cd_4_group_28866	cd_2_group_26795
PDT000624652.1	PDS000029437.260	SAMN13198198	environmental/other	cd_8_group_28777	-	-
PDT001171724.1	PDS000029437.260	SAMN22985643	environmental/other	cd_8_group_28777	-	-
PDT001322899.1	PDS000029437.260	SAMN28875116	environmental/other	cd_8_group_28777	-	-
PDT001889577.1	PDS000029437.260	SAMN37442670	environmental/other	cd_8_group_28777	-	-
PDT000624668.1	PDS000030180.137	SAMN13221147	clinical	cd_8_group_28778	-	-
PDT001354307.1	PDS000030180.137	SAMN29577955	clinical	cd_8_group_28778	-	-
PDT000624681.1	PDS000040406.41	SAMN13221181	clinical	cd_8_group_28779	cd_4_group_28869	cd_2_group_26800
PDT000624682.1	PDS000040406.41	SAMN13221183	clinical	cd_8_group_28779	cd_4_group_28869	cd_2_group_26800
PDT000051490.3	PDS000027859.12	SAMN03291543	environmental/other	cd_8_group_2878	cd_4_group_2760	-
PDT000148660.3	PDS000027859.12	SAMN03291542	environmental/other	cd_8_group_2878	cd_4_group_2760	-
PDT000624693.1	PDS000030180.137	SAMN13221190	clinical	cd_8_group_28780	-	-
PDT000806530.1	PDS000030180.137	SAMN15775570	clinical	cd_8_group_28780	-	-
PDT000624714.1	PDS000026819.90	SAMN13221301	clinical	cd_8_group_28781	cd_4_group_28870	cd_2_group_26802
PDT000624715.1	PDS000026819.90	SAMN13221326	clinical	cd_8_group_28781	cd_4_group_28870	cd_2_group_26802
PDT000630592.1	PDS000026819.90	SAMN13326893	clinical	cd_8_group_28781	cd_4_group_28870	cd_2_group_26802
PDT000639924.1	PDS000026819.90	SAMN13447379	clinical	cd_8_group_28781	cd_4_group_28870	cd_2_group_26802
PDT000654236.1	PDS000026819.90	SAMN13719091	clinical	cd_8_group_28781	cd_4_group_28870	cd_2_group_26802
PDT000655511.1	PDS000026819.90	SAMN13740774	clinical	cd_8_group_28781	cd_4_group_28870	cd_2_group_26802
PDT000662015.1	PDS000026819.90	SAMN13842431	clinical	cd_8_group_28781	cd_4_group_28870	cd_2_group_26802
PDT000682676.1	PDS000026819.90	SAMN13981349	environmental/other	cd_8_group_28781	cd_4_group_28870	cd_2_group_26802
PDT000710108.1	PDS000026819.90	SAMN14384402	environmental/other	cd_8_group_28781	cd_4_group_28870	cd_2_group_26802
PDT001807597.1	PDS000026819.90	SAMN36274256	clinical	cd_8_group_28781	cd_4_group_28870	cd_2_group_54632
PDT001817390.1	PDS000026819.90	SAMN36451952	clinical	cd_8_group_28781	cd_4_group_28870	cd_2_group_54632
PDT000624719.1	PDS000013853.355	SAMN13221382	clinical	cd_8_group_28782	-	-
PDT001475616.1	PDS000013853.355	SAMN31592789	clinical	cd_8_group_28782	-	-
PDT001503110.1	PDS000013853.355	SAMN31896576	clinical	cd_8_group_28782	cd_4_group_52763	cd_2_group_50527
PDT001545035.1	PDS000013853.355	SAMN32389046	clinical	cd_8_group_28782	cd_4_group_52763	cd_2_group_50527
PDT001545046.1	PDS000013853.355	SAMN32389069	clinical	cd_8_group_28782	cd_4_group_52763	cd_2_group_50527
PDT001545056.1	PDS000013853.355	SAMN32389071	clinical	cd_8_group_28782	cd_4_group_52763	cd_2_group_50527
PDT002279389.1	PDS000013853.355	SAMN42992190	clinical	cd_8_group_28782	cd_4_group_64975	cd_2_group_63649
PDT002443079.1	PDS000013853.355	SAMN44491865	clinical	cd_8_group_28782	cd_4_group_64975	cd_2_group_63649
PDT002322057.1	PDS000002104.239	SAMN43187841	clinical	cd_8_group_28783	cd_4_group_28871	-
PDT002737873.1	PDS000002104.239	SAMN48176153	clinical	cd_8_group_28783	cd_4_group_28871	-
PDT000624721.1	PDS000002104.239	SAMN13221380	clinical	cd_8_group_28783	cd_4_group_28871	cd_2_group_26803
PDT001941989.1	PDS000002104.239	SAMN37857382	clinical	cd_8_group_28783	cd_4_group_28871	cd_2_group_26803
PDT000624730.1	PDS000027935.62	SAMN13221495	clinical	cd_8_group_28784	cd_4_group_28872	cd_2_group_26805
PDT002800995.1	PDS000027935.62	SAMN48970983	clinical	cd_8_group_28784	cd_4_group_28872	cd_2_group_26805
PDT001795574.1	PDS000027935.62	SAMN36182140	clinical	cd_8_group_28784	cd_4_group_28872	cd_2_group_54623
PDT002163297.1	PDS000027935.62	SAMN41382636	clinical	cd_8_group_28784	cd_4_group_28872	cd_2_group_54623
PDT000624733.1	PDS000027938.307	SAMN13221499	clinical	cd_8_group_28785	-	-
PDT000931661.1	PDS000027938.307	SAMN17298450	clinical	cd_8_group_28785	-	-
PDT000624740.1	PDS000028511.3	SAMN13221498	environmental/other	cd_8_group_28786	-	-
PDT001250088.1	PDS000028511.3	SAMN25980797	environmental/other	cd_8_group_28786	-	-
PDT000624741.1	PDS000026982.553	SAMN13221522	clinical	cd_8_group_28787	-	-
PDT002062476.1	PDS000026982.553	SAMN39570790	clinical	cd_8_group_28787	-	-
PDT000624761.1	PDS000026982.553	SAMN13221540	clinical	cd_8_group_28788	cd_4_group_28877	cd_2_group_26808
PDT000625766.1	PDS000026982.553	SAMN13244605	clinical	cd_8_group_28788	cd_4_group_28877	cd_2_group_26808
PDT000628093.1	PDS000026982.553	SAMN13283245	clinical	cd_8_group_28788	cd_4_group_28877	cd_2_group_26808
PDT000624772.1	PDS000031314.427	SAMN13221539	clinical	cd_8_group_28789	-	-
PDT002012844.1	PDS000031314.427	SAMN38530354	clinical	cd_8_group_28789	-	-
PDT000051505.2	PDS000029537.7	SAMN03360928	environmental/other	cd_8_group_2879	cd_4_group_2763	-
PDT000051860.2	PDS000029537.7	SAMN03360946	environmental/other	cd_8_group_2879	cd_4_group_2763	-
PDT000624777.1	PDS000053429.1	SAMN13221537	clinical	cd_8_group_28790	-	-
PDT000628023.1	PDS000053429.1	SAMN13283224	clinical	cd_8_group_28790	-	-
PDT000683413.1	PDS000027604.48	SAMN14112946	clinical	cd_8_group_28791	-	-
PDT000624778.1	PDS000027604.48	SAMN13221538	clinical	cd_8_group_28791	cd_4_group_28878	-
PDT000625784.1	PDS000027604.48	SAMN13244616	clinical	cd_8_group_28791	cd_4_group_28878	-
PDT000624789.1	PDS000052152.7	SAMN13221574	clinical	cd_8_group_28792	-	-
PDT000771841.1	PDS000052152.7	SAMN15376527	clinical	cd_8_group_28792	-	-
PDT000624792.1	PDS000053313.2	SAMN13221572	clinical	cd_8_group_28793	cd_4_group_28879	cd_2_group_26810
PDT000624811.1	PDS000053313.2	SAMN13221669	clinical	cd_8_group_28793	cd_4_group_28879	cd_2_group_26810
PDT000624794.1	PDS000032739.236	SAMN13221579	clinical	cd_8_group_28794	cd_4_group_28880	cd_2_group_26811
PDT000646785.1	PDS000032739.236	SAMN13614188	clinical	cd_8_group_28794	cd_4_group_28880	cd_2_group_26811
PDT000787979.1	PDS000032739.236	SAMN15526139	clinical	cd_8_group_28794	cd_4_group_28880	cd_2_group_26811
PDT000624801.1	PDS000053326.7	SAMN13221569	clinical	cd_8_group_28795	cd_4_group_28882	cd_2_group_26814
PDT000624803.1	PDS000053326.7	SAMN13221676	clinical	cd_8_group_28795	cd_4_group_28882	cd_2_group_26814
PDT001166863.1	PDS000059942.2	SAMN22822400	clinical	cd_8_group_28796	cd_4_group_28883	-
PDT000624815.1	PDS000059942.2	SAMN13221664	clinical	cd_8_group_28796	cd_4_group_28883	cd_2_group_26815
PDT000702948.1	PDS000059942.2	SAMN14260161	clinical	cd_8_group_28796	cd_4_group_28883	cd_2_group_26815
PDT000624820.1	PDS000032614.231	SAMN13221687	clinical	cd_8_group_28797	cd_4_group_28884	cd_2_group_26816
PDT000627085.1	PDS000032614.231	SAMN13264470	clinical	cd_8_group_28797	cd_4_group_28884	cd_2_group_26816
PDT000624843.1	PDS000041999.137	SAMN13221857	clinical	cd_8_group_28798	-	-
PDT001156037.1	PDS000041999.137	SAMEA6144773	NULL	cd_8_group_28798	-	-
PDT000624861.1	PDS000079414.1	SAMN13222386	clinical	cd_8_group_28799	cd_4_group_28885	-
PDT000939833.1	PDS000079414.1	SAMN17505759	clinical	cd_8_group_28799	cd_4_group_28885	-
PDT000001794.3	PDS000028059.126	SAMN02314174	environmental/other	cd_8_group_288	-	-
PDT000184619.2	PDS000028059.126	SAMN06289234	environmental/other	cd_8_group_288	-	-
PDT000356929.1	PDS000028059.126	SAMN09761052	environmental/other	cd_8_group_288	-	-
PDT002170567.1	PDS000028059.126	SAMN41457160	clinical	cd_8_group_288	-	-
PDT000264823.2	PDS000028059.126	SAMN08028371	environmental/other	cd_8_group_288	cd_4_group_13826	cd_2_group_12489
PDT000358852.1	PDS000028059.126	SAMN09769769	environmental/other	cd_8_group_288	cd_4_group_13826	cd_2_group_12489
PDT000045713.2	PDS000028059.126	SAMN03199661	environmental/other	cd_8_group_288	cd_4_group_2489	-
PDT000045982.2	PDS000028059.126	SAMN03199676	environmental/other	cd_8_group_288	cd_4_group_2489	-
PDT000392401.1	PDS000028059.126	SAMN10176436	environmental/other	cd_8_group_288	cd_4_group_2489	-
PDT000045702.2	PDS000028059.126	SAMN03199662	environmental/other	cd_8_group_288	cd_4_group_2489	cd_2_group_2222
PDT000046514.2	PDS000028059.126	SAMN03265753	environmental/other	cd_8_group_288	cd_4_group_2489	cd_2_group_2222
PDT000046904.2	PDS000028059.126	SAMN03265728	environmental/other	cd_8_group_288	cd_4_group_2489	cd_2_group_2222
PDT000046939.2	PDS000028059.126	SAMN03265729	environmental/other	cd_8_group_288	cd_4_group_2489	cd_2_group_2222
PDT000046945.2	PDS000028059.126	SAMN03265730	environmental/other	cd_8_group_288	cd_4_group_2489	cd_2_group_2222
PDT000052488.3	PDS000028059.126	SAMN03275955	environmental/other	cd_8_group_288	cd_4_group_2489	cd_2_group_2222
PDT000550815.1	PDS000028059.126	SAMN11877430	environmental/other	cd_8_group_288	cd_4_group_8725	-
PDT000181447.2	PDS000028059.126	SAMN06241721	environmental/other	cd_8_group_288	cd_4_group_8725	cd_2_group_7864
PDT000181448.2	PDS000028059.126	SAMN06241720	environmental/other	cd_8_group_288	cd_4_group_8725	cd_2_group_7864
PDT000525876.2	PDS000028059.126	SAMN11877421	environmental/other	cd_8_group_288	cd_4_group_8725	cd_2_group_7864
PDT000051515.2	PDS000158106.121	SAMN03291538	environmental/other	cd_8_group_2880	-	-
PDT000085169.2	PDS000158106.121	SAMN03842283	environmental/other	cd_8_group_2880	-	-
PDT000980765.1	PDS000017512.41	SAMEA5532842	NULL	cd_8_group_28800	cd_4_group_28889	-
PDT000990510.1	PDS000017512.41	SAMN18476844	clinical	cd_8_group_28800	cd_4_group_28889	-
PDT001817179.1	PDS000017512.41	SAMN36450238	clinical	cd_8_group_28800	cd_4_group_28889	-
PDT002828457.1	PDS000017512.41	SAMN49848204	clinical	cd_8_group_28800	cd_4_group_28889	-
PDT000624933.1	PDS000017512.41	SAMN13223142	clinical	cd_8_group_28800	cd_4_group_28889	cd_2_group_26819
PDT000744253.1	PDS000017512.41	SAMN14997999	clinical	cd_8_group_28800	cd_4_group_28889	cd_2_group_26819
PDT000810154.1	PDS000017512.41	SAMN15824283	clinical	cd_8_group_28800	cd_4_group_28889	cd_2_group_26819
PDT001884459.1	PDS000017512.41	SAMN37385035	clinical	cd_8_group_28800	cd_4_group_28889	cd_2_group_26819
PDT000625008.1	PDS000053933.1	SAMN13226645	clinical	cd_8_group_28801	cd_4_group_28892	cd_2_group_26822
PDT000634693.1	PDS000053933.1	SAMN13354126	clinical	cd_8_group_28801	cd_4_group_28892	cd_2_group_26822
PDT000625014.1	PDS000053516.2	SAMN13226653	clinical	cd_8_group_28802	cd_4_group_28893	cd_2_group_26823
PDT000629614.1	PDS000053516.2	SAMN13293469	clinical	cd_8_group_28802	cd_4_group_28893	cd_2_group_26823
PDT001647079.1	PDS000053516.2	SAMEA112681428	clinical	cd_8_group_28802	cd_4_group_28893	cd_2_group_26823
PDT000625025.1	PDS000029652.11	SAMN13226711	clinical	cd_8_group_28803	cd_4_group_28894	cd_2_group_26824
PDT000689268.1	PDS000029652.11	SAMN14161904	clinical	cd_8_group_28803	cd_4_group_28894	cd_2_group_26824
PDT000625042.1	PDS000053433.4	SAMN13226835	clinical	cd_8_group_28804	cd_4_group_28897	cd_2_group_26827
PDT000628351.1	PDS000053433.4	SAMN13287240	clinical	cd_8_group_28804	cd_4_group_28897	cd_2_group_26827
PDT000628716.1	PDS000053433.4	SAMN13293084	clinical	cd_8_group_28804	cd_4_group_28897	cd_2_group_26827
PDT000628717.1	PDS000053433.4	SAMN13293082	clinical	cd_8_group_28804	cd_4_group_28897	cd_2_group_26827
PDT000628718.1	PDS000053433.4	SAMN13293079	clinical	cd_8_group_28804	cd_4_group_28897	cd_2_group_26827
PDT000628720.1	PDS000053433.4	SAMN13293078	clinical	cd_8_group_28804	cd_4_group_28897	cd_2_group_26827
PDT000628721.1	PDS000053433.4	SAMN13293080	clinical	cd_8_group_28804	cd_4_group_28897	cd_2_group_26827
PDT000628722.1	PDS000053433.4	SAMN13293081	clinical	cd_8_group_28804	cd_4_group_28897	cd_2_group_26827
PDT000631378.1	PDS000053433.4	SAMN13337622	clinical	cd_8_group_28804	cd_4_group_28897	cd_2_group_26827
PDT000662484.1	PDS000053433.4	SAMN13862022	clinical	cd_8_group_28804	cd_4_group_28897	cd_2_group_26827
PDT000722336.1	PDS000032705.1486	SAMN14598400	clinical	cd_8_group_28805	-	-
PDT001772561.1	PDS000032705.1486	SAMN35674534	clinical	cd_8_group_28805	-	-
PDT001131621.1	PDS000032705.1486	SAMN21484542	clinical	cd_8_group_28805	cd_4_group_28898	-
PDT000625046.1	PDS000032705.1486	SAMN13226851	clinical	cd_8_group_28805	cd_4_group_28898	cd_2_group_26828
PDT000644513.1	PDS000032705.1486	SAMN13560665	clinical	cd_8_group_28805	cd_4_group_28898	cd_2_group_26828
PDT000644636.1	PDS000032705.1486	SAMN13562812	clinical	cd_8_group_28805	cd_4_group_28898	cd_2_group_26828
PDT000651670.1	PDS000032705.1486	SAMN13701707	clinical	cd_8_group_28805	cd_4_group_28898	cd_2_group_26828
PDT000743724.1	PDS000032705.1486	SAMN14994360	clinical	cd_8_group_28805	cd_4_group_28898	cd_2_group_26828
PDT000748889.1	PDS000032705.1486	SAMN15040962	clinical	cd_8_group_28805	cd_4_group_28898	cd_2_group_26828
PDT000760444.1	PDS000032705.1486	SAMN15146928	clinical	cd_8_group_28805	cd_4_group_28898	cd_2_group_26828
PDT000770379.1	PDS000032705.1486	SAMN15341448	clinical	cd_8_group_28805	cd_4_group_28898	cd_2_group_26828
PDT000774320.1	PDS000032705.1486	SAMN15405768	clinical	cd_8_group_28805	cd_4_group_28898	cd_2_group_26828
PDT000774452.1	PDS000032705.1486	SAMN15408218	clinical	cd_8_group_28805	cd_4_group_28898	cd_2_group_26828
PDT000781010.1	PDS000032705.1486	SAMN15428607	clinical	cd_8_group_28805	cd_4_group_28898	cd_2_group_26828
PDT001058354.1	PDS000032705.1486	SAMN19514753	clinical	cd_8_group_28805	cd_4_group_28898	cd_2_group_26828
PDT000625053.1	PDS000006963.122	SAMN13226871	clinical	cd_8_group_28806	cd_4_group_28900	-
PDT001156918.7	PDS000006963.122	SAMN22372391	clinical	cd_8_group_28806	cd_4_group_28900	-
PDT001242664.1	PDS000006963.122	SAMN25755132	clinical	cd_8_group_28806	cd_4_group_28900	-
PDT001353812.1	PDS000006963.122	SAMN29543395	clinical	cd_8_group_28806	cd_4_group_28900	-
PDT001366945.1	PDS000006963.122	SAMN29880895	clinical	cd_8_group_28806	cd_4_group_28900	-
PDT000625060.1	PDS000051442.82	SAMN13226878	clinical	cd_8_group_28807	cd_4_group_28901	cd_2_group_26830
PDT002353637.1	PDS000051442.82	SAMEA110405888	NULL	cd_8_group_28807	cd_4_group_28901	cd_2_group_26830
PDT000625068.1	PDS000198470.76	SAMN13226885	clinical	cd_8_group_28808	-	-
PDT000764713.1	PDS000198470.76	SAMN15228026	clinical	cd_8_group_28808	-	-
PDT001168601.1	PDS000198470.76	SAMN22867204	clinical	cd_8_group_28808	-	-
PDT001368066.1	PDS000198470.76	SAMN29911447	clinical	cd_8_group_28808	-	-
PDT000625108.1	PDS000031399.8	SAMN13226787	environmental/other	cd_8_group_28809	-	-
PDT001566861.1	PDS000031399.8	SAMN32618765	environmental/other	cd_8_group_28809	cd_4_group_53591	cd_2_group_51383
PDT001573632.1	PDS000031399.8	SAMN32681058	environmental/other	cd_8_group_28809	cd_4_group_53591	cd_2_group_51383
PDT002401945.1	PDS000031399.8	SAMN44011378	clinical	cd_8_group_28809	cd_4_group_67162	cd_2_group_66038
PDT002456088.1	PDS000031399.8	SAMN44296805	clinical	cd_8_group_28809	cd_4_group_67162	cd_2_group_66038
PDT002633270.1	PDS000031399.8	SAMN46944585	clinical	cd_8_group_28809	cd_4_group_67162	cd_2_group_66038
PDT000051519.2	PDS000031366.1	SAMN03402343	environmental/other	cd_8_group_2881	-	-
PDT000051520.2	PDS000031366.1	SAMN03402342	environmental/other	cd_8_group_2881	-	-
PDT000625111.1	PDS000032456.141	SAMN13226791	environmental/other	cd_8_group_28810	-	-
PDT000949895.1	PDS000032456.141	SAMN17815031	environmental/other	cd_8_group_28810	-	-
PDT001009774.1	PDS000032456.141	SAMN18814801	environmental/other	cd_8_group_28810	-	-
PDT001343073.1	PDS000032456.141	SAMN29334902	environmental/other	cd_8_group_28810	-	-
PDT001485048.1	PDS000032456.141	SAMN31538181	environmental/other	cd_8_group_28810	-	-
PDT000918022.1	PDS000032456.141	SAMN17088995	clinical	cd_8_group_28810	cd_4_group_37474	cd_2_group_35146
PDT000925602.1	PDS000032456.141	SAMN17138396	clinical	cd_8_group_28810	cd_4_group_37474	cd_2_group_35146
PDT001232477.1	PDS000032456.141	SAMN24115023	clinical	cd_8_group_28810	cd_4_group_37474	cd_2_group_35146
PDT000625155.1	PDS000026880.166	SAMN13230857	clinical	cd_8_group_28811	cd_4_group_28903	-
PDT000983103.1	PDS000026880.166	SAMN18239247	clinical	cd_8_group_28811	cd_4_group_28903	-
PDT000625175.1	PDS000053680.1	SAMN13231578	clinical	cd_8_group_28812	-	-
PDT000630747.1	PDS000053680.1	SAMN13327456	clinical	cd_8_group_28812	-	-
PDT000625196.1	PDS000027076.898	SAMN13232567	clinical	cd_8_group_28813	-	-
PDT000642406.1	PDS000027076.898	SAMN13526997	clinical	cd_8_group_28813	-	-
PDT000793118.1	PDS000241216.6	SAMN15588330	clinical	cd_8_group_28814	-	-
PDT000939803.1	PDS000241216.6	SAMN17505199	environmental/other	cd_8_group_28814	-	-
PDT001141637.1	PDS000241216.6	SAMN21857300	environmental/other	cd_8_group_28814	-	-
PDT001323345.1	PDS000241216.6	SAMN28887259	environmental/other	cd_8_group_28814	-	-
PDT002689832.1	PDS000241216.6	SAMN47621614	environmental/other	cd_8_group_28814	-	-
PDT000706507.1	PDS000241216.6	SAMN14323106	environmental/other	cd_8_group_28814	cd_4_group_28905	-
PDT000810146.1	PDS000241216.6	SAMN15824239	clinical	cd_8_group_28814	cd_4_group_28905	-
PDT001134928.1	PDS000241216.6	SAMN21540987	clinical	cd_8_group_28814	cd_4_group_28905	-
PDT001214611.1	PDS000241216.6	SAMN24539669	clinical	cd_8_group_28814	cd_4_group_28905	-
PDT001821615.1	PDS000241216.6	SAMN36511236	clinical	cd_8_group_28814	cd_4_group_28905	-
PDT000625199.1	PDS000241216.6	SAMN13232566	clinical	cd_8_group_28814	cd_4_group_28905	cd_2_group_26836
PDT000918997.1	PDS000241216.6	SAMN17113310	clinical	cd_8_group_28814	cd_4_group_28905	cd_2_group_26836
PDT000686971.1	PDS000241216.6	SAMN14120583	environmental/other	cd_8_group_28814	cd_4_group_28905	cd_2_group_28936
PDT000920981.1	PDS000241216.6	SAMN17131665	clinical	cd_8_group_28814	cd_4_group_28905	cd_2_group_28936
PDT000933200.1	PDS000241216.6	SAMN17323993	clinical	cd_8_group_28814	cd_4_group_28905	cd_2_group_28936
PDT000933211.1	PDS000241216.6	SAMN17324087	clinical	cd_8_group_28814	cd_4_group_28905	cd_2_group_28936
PDT001892611.1	PDS000241216.6	SAMN37491081	clinical	cd_8_group_28814	cd_4_group_28905	cd_2_group_28936
PDT002036525.1	PDS000241216.6	SAMN38977254	clinical	cd_8_group_28814	cd_4_group_60343	-
PDT002607906.1	PDS000241216.6	SAMN46539999	clinical	cd_8_group_28814	cd_4_group_60343	cd_2_group_68971
PDT002646560.1	PDS000241216.6	SAMN47133010	clinical	cd_8_group_28814	cd_4_group_60343	cd_2_group_68971
PDT002712352.1	PDS000241216.6	SAMN47891886	clinical	cd_8_group_28814	cd_4_group_60343	cd_2_group_68971
PDT000625211.1	PDS000045667.10	SAMN13232827	clinical	cd_8_group_28815	cd_4_group_28906	cd_2_group_26837
PDT000636029.1	PDS000045667.10	SAMN13386319	clinical	cd_8_group_28815	cd_4_group_28906	cd_2_group_26837
PDT000625275.1	PDS000053319.2	SAMN13240580	clinical	cd_8_group_28816	-	-
PDT000648339.1	PDS000053319.2	SAMN13638089	clinical	cd_8_group_28816	-	-
PDT000625276.1	PDS000053327.3	SAMN13240999	clinical	cd_8_group_28817	-	-
PDT001850187.1	PDS000053327.3	SAMN36977573	clinical	cd_8_group_28817	-	-
PDT000625288.1	PDS000065758.1566	SAMN13241013	clinical	cd_8_group_28818	-	-
PDT002803555.1	PDS000065758.1566	SAMN49027422	clinical	cd_8_group_28818	-	-
PDT000625296.1	PDS000239639.11	SAMN13241159	environmental/other	cd_8_group_28819	-	-
PDT000891853.1	PDS000239639.11	SAMN16815647	clinical	cd_8_group_28819	-	-
PDT000051533.2	PDS000003723.6	SAMN03402340	environmental/other	cd_8_group_2882	cd_4_group_2764	-
PDT000051524.2	PDS000003723.6	SAMN03402339	environmental/other	cd_8_group_2882	cd_4_group_2764	cd_2_group_2447
PDT000063653.2	PDS000003723.6	SAMN03573627	environmental/other	cd_8_group_2882	cd_4_group_2764	cd_2_group_2447
PDT000063654.2	PDS000003723.6	SAMN03573626	environmental/other	cd_8_group_2882	cd_4_group_2764	cd_2_group_2447
PDT000625298.1	PDS000032725.14	SAMN13241184	clinical	cd_8_group_28820	-	-
PDT001236789.1	PDS000032725.14	SAMEA8597951	NULL	cd_8_group_28820	-	-
PDT000625300.1	PDS000065754.26	SAMN13241177	clinical	cd_8_group_28821	cd_4_group_28909	cd_2_group_26840
PDT000631645.1	PDS000065754.26	SAMN13340560	clinical	cd_8_group_28821	cd_4_group_28909	cd_2_group_26840
PDT000625325.1	PDS000026682.185	SAMN13240997	clinical	cd_8_group_28822	cd_4_group_28911	cd_2_group_26842
PDT000628694.1	PDS000026682.185	SAMN13292654	clinical	cd_8_group_28822	cd_4_group_28911	cd_2_group_26842
PDT000625361.1	PDS000011237.64	SAMN13230955	environmental/other	cd_8_group_28823	-	-
PDT000651593.1	PDS000011237.64	SAMN13699776	environmental/other	cd_8_group_28823	-	-
PDT000625525.1	PDS000029625.626	SAMN13242647	clinical	cd_8_group_28824	-	-
PDT000671100.1	PDS000029625.626	SAMN13927499	clinical	cd_8_group_28824	-	-
PDT002916854.1	PDS000029625.626	SAMN51214217	clinical	cd_8_group_28824	-	-
PDT000625639.1	PDS000026970.1233	SAMN13243002	clinical	cd_8_group_28825	-	-
PDT000663783.1	PDS000026970.1233	SAMN13867652	clinical	cd_8_group_28825	-	-
PDT000625646.1	PDS000029625.626	SAMN13243039	clinical	cd_8_group_28826	-	-
PDT000891233.1	PDS000029625.626	SAMN16810226	clinical	cd_8_group_28826	-	-
PDT001338490.2	PDS000027076.898	SAMN29223206	clinical	cd_8_group_28827	-	-
PDT001059035.1	PDS000027076.898	SAMN19573804	environmental/other	cd_8_group_28827	cd_4_group_28916	-
PDT000625690.1	PDS000027076.898	SAMN13243642	clinical	cd_8_group_28827	cd_4_group_28916	cd_2_group_26851
PDT000642132.1	PDS000027076.898	SAMN13516559	clinical	cd_8_group_28827	cd_4_group_28916	cd_2_group_26851
PDT001149457.1	PDS000027076.898	SAMN22228493	clinical	cd_8_group_28827	cd_4_group_43451	cd_2_group_41083
PDT001157800.3	PDS000027076.898	SAMN22416856	clinical	cd_8_group_28827	cd_4_group_43451	cd_2_group_41083
PDT000625692.1	PDS000239639.11	SAMN13243656	clinical	cd_8_group_28828	cd_4_group_28917	-
PDT001009072.1	PDS000239639.11	SAMN18803133	clinical	cd_8_group_28828	cd_4_group_28917	-
PDT001019267.1	PDS000239639.11	SAMN19026539	clinical	cd_8_group_28828	cd_4_group_28917	-
PDT000625694.1	PDS000053354.2	SAMN13243658	clinical	cd_8_group_28829	cd_4_group_28918	cd_2_group_26852
PDT000625700.1	PDS000053354.2	SAMN13243645	clinical	cd_8_group_28829	cd_4_group_28918	cd_2_group_26852
PDT000639454.1	PDS000053354.2	SAMN13473179	clinical	cd_8_group_28829	cd_4_group_28918	cd_2_group_26852
PDT000051547.1	PDS000046454.88	SAMEA3106395	NULL	cd_8_group_2883	cd_4_group_2767	-
PDT001485707.1	PDS000046454.88	SAMN30870368	NULL	cd_8_group_2883	cd_4_group_2767	-
PDT000625695.1	PDS000004394.167	SAMN13243652	clinical	cd_8_group_28830	cd_4_group_28919	-
PDT000938394.1	PDS000004394.167	SAMN17384531	clinical	cd_8_group_28830	cd_4_group_28919	-
PDT000625696.1	PDS000076604.959	SAMN13243657	clinical	cd_8_group_28831	-	-
PDT001212245.1	PDS000076604.959	SAMN24433759	clinical	cd_8_group_28831	-	-
PDT000625703.1	PDS000053681.2	SAMN13243651	clinical	cd_8_group_28832	cd_4_group_28920	cd_2_group_26853
PDT000630565.1	PDS000053681.2	SAMN13326806	clinical	cd_8_group_28832	cd_4_group_28920	cd_2_group_26853
PDT000639449.1	PDS000053681.2	SAMN13473160	clinical	cd_8_group_28832	cd_4_group_28920	cd_2_group_26853
PDT000625707.1	PDS000056358.3	SAMN13243664	clinical	cd_8_group_28833	-	-
PDT002454815.1	PDS000056358.3	SAMN44593213	clinical	cd_8_group_28833	cd_4_group_68241	cd_2_group_67142
PDT002456107.1	PDS000056358.3	SAMN44367381	clinical	cd_8_group_28833	cd_4_group_68241	cd_2_group_67142
PDT001114865.1	PDS000076604.959	SAMN20931108	clinical	cd_8_group_28834	-	-
PDT000625710.1	PDS000076604.959	SAMN13243668	clinical	cd_8_group_28834	cd_4_group_28921	-
PDT000767338.1	PDS000076604.959	SAMN15253553	clinical	cd_8_group_28834	cd_4_group_28921	-
PDT000625752.1	PDS000026799.160	SAMN13244586	clinical	cd_8_group_28835	cd_4_group_28923	cd_2_group_26855
PDT002555833.1	PDS000026799.160	SAMN46070491	environmental/other	cd_8_group_28835	cd_4_group_28923	cd_2_group_26855
PDT002555850.1	PDS000026799.160	SAMN46070494	environmental/other	cd_8_group_28835	cd_4_group_28923	cd_2_group_26855
PDT000625761.1	PDS000033106.70	SAMN13244603	clinical	cd_8_group_28836	-	-
PDT002780019.1	PDS000033106.70	SAMN48696118	clinical	cd_8_group_28836	-	-
PDT000625773.1	PDS000097445.12	SAMN13244601	clinical	cd_8_group_28837	-	-
PDT000643860.1	PDS000097445.12	SAMN13545763	clinical	cd_8_group_28837	-	-
PDT001664750.1	PDS000097445.12	SAMN33837128	clinical	cd_8_group_28837	-	-
PDT000625776.1	PDS000032159.13	SAMN13244617	environmental/other	cd_8_group_28838	cd_4_group_28924	cd_2_group_26857
PDT000951470.1	PDS000032159.13	SAMN17836462	clinical	cd_8_group_28838	cd_4_group_28924	cd_2_group_26857
PDT000625782.1	PDS000002582.302	SAMN13244622	clinical	cd_8_group_28839	-	-
PDT000928703.1	PDS000002582.302	SAMN17225492	clinical	cd_8_group_28839	-	-
PDT001286808.1	PDS000002582.302	SAMN27562450	clinical	cd_8_group_28839	-	-
PDT000051560.2	PDS000031148.39	SAMN02844431	environmental/other	cd_8_group_2884	cd_4_group_2768	cd_2_group_2453
PDT000051584.2	PDS000031148.39	SAMN02844434	environmental/other	cd_8_group_2884	cd_4_group_2768	cd_2_group_2453
PDT000625786.1	PDS000036008.6	SAMN13244609	clinical	cd_8_group_28840	cd_4_group_28925	-
PDT000625796.1	PDS000036008.6	SAMN13244638	clinical	cd_8_group_28840	cd_4_group_28925	-
PDT000625787.1	PDS000004371.472	SAMN13244607	clinical	cd_8_group_28841	-	-
PDT000677162.1	PDS000004371.472	SAMN13975919	clinical	cd_8_group_28841	-	-
PDT000871835.1	PDS000004371.472	SAMN16590174	clinical	cd_8_group_28841	cd_4_group_35943	cd_2_group_33709
PDT000921834.1	PDS000004371.472	SAMN17136643	clinical	cd_8_group_28841	cd_4_group_35943	cd_2_group_33709
PDT000625793.1	PDS000002101.323	SAMN13244640	clinical	cd_8_group_28842	-	-
PDT002554515.1	PDS000002101.323	SAMN46053523	clinical	cd_8_group_28842	-	-
PDT000625794.1	PDS000002101.323	SAMN13244625	clinical	cd_8_group_28843	cd_4_group_28926	cd_2_group_26858
PDT002345441.1	PDS000002101.323	SAMN43417596	clinical	cd_8_group_28843	cd_4_group_28926	cd_2_group_26858
PDT000625795.1	PDS000127718.470	SAMN13244631	clinical	cd_8_group_28844	-	-
PDT001130655.1	PDS000127718.470	SAMN21442506	clinical	cd_8_group_28844	-	-
PDT001463287.1	PDS000127718.470	SAMN31402733	clinical	cd_8_group_28844	-	-
PDT001600729.1	PDS000127718.470	SAMN33016984	clinical	cd_8_group_28844	-	-
PDT001727870.1	PDS000127718.470	SAMN35008117	clinical	cd_8_group_28844	-	-
PDT002917657.1	PDS000127718.470	SAMN51229196	clinical	cd_8_group_28844	-	-
PDT000625811.1	PDS000072671.44	SAMN13244627	clinical	cd_8_group_28845	cd_4_group_28927	-
PDT000645986.1	PDS000072671.44	SAMN13575170	clinical	cd_8_group_28845	cd_4_group_28927	-
PDT000654277.1	PDS000072671.44	SAMN13719206	clinical	cd_8_group_28845	cd_4_group_28927	-
PDT000625815.1	PDS000076604.959	SAMN13244647	clinical	cd_8_group_28846	cd_4_group_28928	cd_2_group_26859
PDT000625821.1	PDS000076604.959	SAMN13244645	clinical	cd_8_group_28846	cd_4_group_28928	cd_2_group_26859
PDT000628021.1	PDS000076604.959	SAMN13283225	clinical	cd_8_group_28846	cd_4_group_28928	cd_2_group_26859
PDT000629725.1	PDS000076604.959	SAMN13268968	clinical	cd_8_group_28846	cd_4_group_28928	cd_2_group_26859
PDT000629732.1	PDS000076604.959	SAMN13268965	clinical	cd_8_group_28846	cd_4_group_28928	cd_2_group_26859
PDT000629807.1	PDS000076604.959	SAMN13268886	clinical	cd_8_group_28846	cd_4_group_28928	cd_2_group_26859
PDT000625830.1	PDS000006417.72	SAMN13244659	clinical	cd_8_group_28847	cd_4_group_28929	-
PDT001890085.1	PDS000006417.72	SAMN37453639	clinical	cd_8_group_28847	cd_4_group_28929	-
PDT000625841.1	PDS000032630.183	SAMN13244685	clinical	cd_8_group_28848	-	-
PDT000628010.1	PDS000032630.183	SAMN13283229	clinical	cd_8_group_28848	-	-
PDT000637433.1	PDS000053351.8	SAMN13414209	environmental/other	cd_8_group_28849	cd_4_group_28930	-
PDT000625886.1	PDS000053351.8	SAMN13245112	environmental/other	cd_8_group_28849	cd_4_group_28930	cd_2_group_26860
PDT000625887.1	PDS000053351.8	SAMN13245109	environmental/other	cd_8_group_28849	cd_4_group_28930	cd_2_group_26860
PDT000625889.1	PDS000053351.8	SAMN13245106	environmental/other	cd_8_group_28849	cd_4_group_28930	cd_2_group_26860
PDT000625890.1	PDS000053351.8	SAMN13245105	environmental/other	cd_8_group_28849	cd_4_group_28930	cd_2_group_26860
PDT000625893.1	PDS000053351.8	SAMN13245108	environmental/other	cd_8_group_28849	cd_4_group_28930	cd_2_group_26860
PDT000625895.1	PDS000053351.8	SAMN13245131	environmental/other	cd_8_group_28849	cd_4_group_28930	cd_2_group_26860
PDT000625898.1	PDS000053351.8	SAMN13245136	environmental/other	cd_8_group_28849	cd_4_group_28930	cd_2_group_26860
PDT000625900.1	PDS000053351.8	SAMN13245118	environmental/other	cd_8_group_28849	cd_4_group_28930	cd_2_group_26860
PDT000625906.1	PDS000053351.8	SAMN13245116	environmental/other	cd_8_group_28849	cd_4_group_28930	cd_2_group_26860
PDT000625907.1	PDS000053351.8	SAMN13245134	environmental/other	cd_8_group_28849	cd_4_group_28930	cd_2_group_26860
PDT000625911.1	PDS000053351.8	SAMN13245114	environmental/other	cd_8_group_28849	cd_4_group_28930	cd_2_group_26860
PDT000625912.1	PDS000053351.8	SAMN13245135	environmental/other	cd_8_group_28849	cd_4_group_28930	cd_2_group_26860
PDT000625914.1	PDS000053351.8	SAMN13245117	environmental/other	cd_8_group_28849	cd_4_group_28930	cd_2_group_26860
PDT000625922.1	PDS000053351.8	SAMN13245153	environmental/other	cd_8_group_28849	cd_4_group_28930	cd_2_group_26860
PDT000626633.1	PDS000053351.8	SAMN13253878	environmental/other	cd_8_group_28849	cd_4_group_28930	cd_2_group_26860
PDT000629356.1	PDS000053351.8	SAMN13295936	environmental/other	cd_8_group_28849	cd_4_group_28930	cd_2_group_26860
PDT000629364.1	PDS000053351.8	SAMN13295941	environmental/other	cd_8_group_28849	cd_4_group_28930	cd_2_group_26860
PDT000629366.1	PDS000053351.8	SAMN13296079	environmental/other	cd_8_group_28849	cd_4_group_28930	cd_2_group_26860
PDT000629682.1	PDS000053351.8	SAMN13315669	environmental/other	cd_8_group_28849	cd_4_group_28930	cd_2_group_26860
PDT000629683.1	PDS000053351.8	SAMN13315667	environmental/other	cd_8_group_28849	cd_4_group_28930	cd_2_group_26860
PDT000629684.1	PDS000053351.8	SAMN13315665	environmental/other	cd_8_group_28849	cd_4_group_28930	cd_2_group_26860
PDT000629687.1	PDS000053351.8	SAMN13315664	environmental/other	cd_8_group_28849	cd_4_group_28930	cd_2_group_26860
PDT000629689.1	PDS000053351.8	SAMN13316128	environmental/other	cd_8_group_28849	cd_4_group_28930	cd_2_group_26860
PDT000629690.1	PDS000053351.8	SAMN13316131	environmental/other	cd_8_group_28849	cd_4_group_28930	cd_2_group_26860
PDT000629691.1	PDS000053351.8	SAMN13316138	environmental/other	cd_8_group_28849	cd_4_group_28930	cd_2_group_26860
PDT000629693.1	PDS000053351.8	SAMN13316135	environmental/other	cd_8_group_28849	cd_4_group_28930	cd_2_group_26860
PDT000629694.1	PDS000053351.8	SAMN13316136	environmental/other	cd_8_group_28849	cd_4_group_28930	cd_2_group_26860
PDT000635626.1	PDS000053351.8	SAMN13379022	environmental/other	cd_8_group_28849	cd_4_group_28930	cd_2_group_26860
PDT000637412.1	PDS000053351.8	SAMN13414177	environmental/other	cd_8_group_28849	cd_4_group_28930	cd_2_group_26860
PDT000637417.1	PDS000053351.8	SAMN13414187	environmental/other	cd_8_group_28849	cd_4_group_28930	cd_2_group_26860
PDT000637592.1	PDS000053351.8	SAMN13414215	environmental/other	cd_8_group_28849	cd_4_group_28930	cd_2_group_26860
PDT000652131.1	PDS000053351.8	SAMN13704675	clinical	cd_8_group_28849	cd_4_group_28930	cd_2_group_26860
PDT000051591.3	PDS000031929.1	SAMN02844471	environmental/other	cd_8_group_2885	cd_4_group_2769	cd_2_group_2454
PDT000208310.2	PDS000031929.1	SAMN02845894	environmental/other	cd_8_group_2885	cd_4_group_2769	cd_2_group_2454
PDT000625901.1	PDS000002574.64	SAMN13245124	clinical	cd_8_group_28850	cd_4_group_28931	cd_2_group_26862
PDT000639604.1	PDS000002574.64	SAMN13474392	clinical	cd_8_group_28850	cd_4_group_28931	cd_2_group_26862
PDT000672935.1	PDS000002574.64	SAMN13948272	clinical	cd_8_group_28850	cd_4_group_28931	cd_2_group_26862
PDT000625933.1	PDS000239639.11	SAMN13245156	clinical	cd_8_group_28851	cd_4_group_28933	cd_2_group_26864
PDT000689266.1	PDS000239639.11	SAMN14161865	clinical	cd_8_group_28851	cd_4_group_28933	cd_2_group_26864
PDT000626027.1	PDS000032628.228	SAMN13245816	clinical	cd_8_group_28852	-	-
PDT002170940.1	PDS000032628.228	SAMN41462792	clinical	cd_8_group_28852	-	-
PDT000626635.1	PDS000053356.2	SAMN13253876	clinical	cd_8_group_28853	cd_4_group_28934	cd_2_group_26866
PDT000640270.1	PDS000053356.2	SAMN13493559	clinical	cd_8_group_28853	cd_4_group_28934	cd_2_group_26866
PDT000626668.1	PDS000040883.3	SAMN13253908	clinical	cd_8_group_28854	cd_4_group_28936	cd_2_group_26869
PDT000627236.1	PDS000040883.3	SAMN13265761	clinical	cd_8_group_28854	cd_4_group_28936	cd_2_group_26869
PDT000626723.1	PDS000029581.124	SAMN13255435	clinical	cd_8_group_28855	cd_4_group_28938	cd_2_group_26870
PDT000643132.1	PDS000029581.124	SAMN13528377	clinical	cd_8_group_28855	cd_4_group_28938	cd_2_group_26870
PDT000626754.1	PDS000017521.41	SAMN13256337	clinical	cd_8_group_28856	cd_4_group_28940	cd_2_group_26871
PDT000717371.1	PDS000017521.41	SAMN14488613	clinical	cd_8_group_28856	cd_4_group_28940	cd_2_group_26871
PDT000798051.1	PDS000017521.41	SAMN15629708	environmental/other	cd_8_group_28856	cd_4_group_28940	cd_2_group_26871
PDT000626786.1	PDS000026617.677	SAMN13258179	clinical	cd_8_group_28857	cd_4_group_28942	cd_2_group_26874
PDT001370741.1	PDS000026617.677	SAMN29969539	clinical	cd_8_group_28857	cd_4_group_28942	cd_2_group_26874
PDT001410051.1	PDS000026617.677	SAMN30686318	clinical	cd_8_group_28857	cd_4_group_28942	cd_2_group_26874
PDT001434342.1	PDS000026617.677	SAMN31022234	clinical	cd_8_group_28857	cd_4_group_28942	cd_2_group_26874
PDT000626791.1	PDS000053564.2	SAMN13258176	clinical	cd_8_group_28858	cd_4_group_28943	-
PDT000630352.1	PDS000053564.2	SAMN13323571	clinical	cd_8_group_28858	cd_4_group_28943	-
PDT000626822.1	PDS000053408.33	SAMN13262231	clinical	cd_8_group_28859	-	-
PDT002047356.1	PDS000053408.33	SAMN39272840	clinical	cd_8_group_28859	-	-
PDT000051845.2	PDS000002427.5	SAMN02846204	environmental/other	cd_8_group_2886	cd_4_group_2771	cd_2_group_2455
PDT000051886.2	PDS000002427.5	SAMN02846156	environmental/other	cd_8_group_2886	cd_4_group_2771	cd_2_group_2455
PDT000060207.3	PDS000002427.5	SAMN02846206	environmental/other	cd_8_group_2886	cd_4_group_2771	cd_2_group_2455
PDT000127694.2	PDS000002427.5	SAMN02844633	environmental/other	cd_8_group_2886	cd_4_group_2771	cd_2_group_2455
PDT000626833.1	PDS000072159.24	SAMN13262266	clinical	cd_8_group_28860	cd_4_group_28945	cd_2_group_26875
PDT000649065.1	PDS000072159.24	SAMN13656823	clinical	cd_8_group_28860	cd_4_group_28945	cd_2_group_26875
PDT000626843.1	PDS000032735.1023	SAMN13262306	clinical	cd_8_group_28861	-	-
PDT001890588.1	PDS000032735.1023	SAMN37458194	clinical	cd_8_group_28861	-	-
PDT000626846.1	PDS000031081.47	SAMN13262317	clinical	cd_8_group_28862	-	-
PDT000652017.1	PDS000031081.47	SAMN13703409	environmental/other	cd_8_group_28862	-	-
PDT000626855.1	PDS000053545.1	SAMN13262253	clinical	cd_8_group_28863	cd_4_group_28946	cd_2_group_26876
PDT000630039.1	PDS000053545.1	SAMN13320079	clinical	cd_8_group_28863	cd_4_group_28946	cd_2_group_26876
PDT002612224.1	PDS000029636.1094	SAMN46711696	clinical	cd_8_group_28864	-	-
PDT000626884.1	PDS000029636.1094	SAMN13262463	clinical	cd_8_group_28864	cd_4_group_28947	cd_2_group_26878
PDT000710669.1	PDS000029636.1094	SAMN14406266	clinical	cd_8_group_28864	cd_4_group_28947	cd_2_group_26878
PDT000626982.1	PDS000029570.20	SAMN13264081	clinical	cd_8_group_28865	cd_4_group_28949	cd_2_group_26879
PDT000639918.1	PDS000029570.20	SAMN13447385	clinical	cd_8_group_28865	cd_4_group_28949	cd_2_group_26879
PDT000627077.1	PDS000026617.677	SAMN13264839	clinical	cd_8_group_28866	cd_4_group_28950	cd_2_group_26882
PDT000627092.1	PDS000026617.677	SAMN13264624	clinical	cd_8_group_28866	cd_4_group_28950	cd_2_group_26882
PDT000636694.1	PDS000026617.677	SAMN13390287	clinical	cd_8_group_28866	cd_4_group_28950	cd_2_group_26882
PDT000627107.1	PDS000013853.355	SAMN13264977	clinical	cd_8_group_28867	-	-
PDT000658709.1	PDS000013853.355	SAMN13812513	clinical	cd_8_group_28867	-	-
PDT000627125.1	PDS000026816.209	SAMN13265308	clinical	cd_8_group_28868	cd_4_group_28951	cd_2_group_26883
PDT000627131.1	PDS000026816.209	SAMN13265309	clinical	cd_8_group_28868	cd_4_group_28951	cd_2_group_26883
PDT000632208.1	PDS000026816.209	SAMN13344359	clinical	cd_8_group_28868	cd_4_group_28951	cd_2_group_26883
PDT000627135.1	PDS000026762.133	SAMN13265341	clinical	cd_8_group_28869	cd_4_group_28952	-
PDT002324699.1	PDS000026762.133	SAMN43207498	clinical	cd_8_group_28869	cd_4_group_28952	cd_2_group_64582
PDT002344981.1	PDS000026762.133	SAMN43408509	clinical	cd_8_group_28869	cd_4_group_28952	cd_2_group_64582
PDT002345546.1	PDS000026762.133	SAMN43423131	clinical	cd_8_group_28869	cd_4_group_28952	cd_2_group_64582
PDT000062058.2	PDS000032735.1023	SAMN03464743	environmental/other	cd_8_group_2887	-	-
PDT000162625.2	PDS000032735.1023	SAMN03861870	environmental/other	cd_8_group_2887	-	-
PDT000051861.2	PDS000032735.1023	SAMN03400317	environmental/other	cd_8_group_2887	cd_4_group_2773	cd_2_group_2457
PDT000085916.2	PDS000032735.1023	SAMN03988298	environmental/other	cd_8_group_2887	cd_4_group_2773	cd_2_group_2457
PDT000627136.1	PDS000012567.143	SAMN13265342	clinical	cd_8_group_28870	cd_4_group_28953	-
PDT002386300.1	PDS000012567.143	SAMN43802824	clinical	cd_8_group_28870	cd_4_group_28953	-
PDT001145722.1	PDS000013853.355	SAMN22066006	clinical	cd_8_group_28871	-	-
PDT000627184.1	PDS000013853.355	SAMN13265345	clinical	cd_8_group_28871	cd_4_group_28954	-
PDT000848957.1	PDS000013853.355	SAMN16282180	clinical	cd_8_group_28871	cd_4_group_28954	cd_2_group_32884
PDT001442927.1	PDS000013853.355	SAMN31159368	clinical	cd_8_group_28871	cd_4_group_28954	cd_2_group_32884
PDT000627186.1	PDS000032629.52	SAMN13265354	clinical	cd_8_group_28872	-	-
PDT000655498.1	PDS000032629.52	SAMN13740748	clinical	cd_8_group_28872	-	-
PDT000859220.2	PDS000032629.52	SAMN16408232	clinical	cd_8_group_28872	-	-
PDT000627252.1	PDS000055767.2	SAMN13265801	clinical	cd_8_group_28873	-	-
PDT000664040.1	PDS000055767.2	SAMN13869875	clinical	cd_8_group_28873	-	-
PDT000627258.1	PDS000058559.1	SAMN13265795	clinical	cd_8_group_28874	cd_4_group_28956	cd_2_group_26885
PDT000689286.1	PDS000058559.1	SAMN14161919	clinical	cd_8_group_28874	cd_4_group_28956	cd_2_group_26885
PDT000627261.1	PDS000073019.1	SAMN13265790	clinical	cd_8_group_28875	cd_4_group_28957	cd_2_group_26886
PDT000854962.1	PDS000073019.1	SAMN16364203	clinical	cd_8_group_28875	cd_4_group_28957	cd_2_group_26886
PDT000627271.1	PDS000054045.1	SAMN13265874	clinical	cd_8_group_28876	cd_4_group_28958	cd_2_group_26887
PDT000637400.1	PDS000054045.1	SAMN13414176	clinical	cd_8_group_28876	cd_4_group_28958	cd_2_group_26887
PDT000627280.1	PDS000054213.1	SAMN13265882	clinical	cd_8_group_28877	cd_4_group_28959	-
PDT000641316.1	PDS000054213.1	SAMN13506226	clinical	cd_8_group_28877	cd_4_group_28959	-
PDT000627281.1	PDS000027990.23	SAMN13266244	environmental/other	cd_8_group_28878	cd_4_group_28960	-
PDT000796112.1	PDS000027990.23	SAMN15639577	environmental/other	cd_8_group_28878	cd_4_group_28960	-
PDT000627285.3	PDS000241216.6	SAMN13266253	environmental/other	cd_8_group_28879	-	-
PDT001436081.1	PDS000241216.6	SAMN31062356	clinical	cd_8_group_28879	-	-
PDT002198857.1	PDS000241216.6	SAMN41776252	clinical	cd_8_group_28879	-	-
PDT002689883.1	PDS000241216.6	SAMN47622930	environmental/other	cd_8_group_28879	-	-
PDT000163277.3	PDS000030237.1607	SAMN05511442	clinical	cd_8_group_2888	-	-
PDT000176618.2	PDS000030237.1607	SAMN06114138	clinical	cd_8_group_2888	-	-
PDT000176625.2	PDS000030237.1607	SAMN06114135	clinical	cd_8_group_2888	-	-
PDT000221828.2	PDS000030237.1607	SAMN07277954	clinical	cd_8_group_2888	-	-
PDT000850343.1	PDS000030237.1607	SAMN16293747	clinical	cd_8_group_2888	-	-
PDT000231348.2	PDS000030237.1607	SAMN07449826	clinical	cd_8_group_2888	cd_4_group_11739	-
PDT000278964.2	PDS000030237.1607	SAMN08376951	clinical	cd_8_group_2888	cd_4_group_11739	-
PDT000309940.2	PDS000030237.1607	SAMN08988049	environmental/other	cd_8_group_2888	cd_4_group_16214	cd_2_group_14684
PDT000362862.1	PDS000030237.1607	SAMN09828505	environmental/other	cd_8_group_2888	cd_4_group_16214	cd_2_group_14684
PDT000534774.1	PDS000030237.1607	SAMN12172185	clinical	cd_8_group_2888	cd_4_group_16214	cd_2_group_14684
PDT000549689.1	PDS000030237.1607	SAMN12369938	clinical	cd_8_group_2888	cd_4_group_16214	cd_2_group_14684
PDT000921462.1	PDS000030237.1607	SAMN17138828	clinical	cd_8_group_2888	cd_4_group_16214	cd_2_group_14684
PDT000362695.1	PDS000030237.1607	SAMN09829994	environmental/other	cd_8_group_2888	cd_4_group_19450	cd_2_group_17812
PDT000887896.1	PDS000030237.1607	SAMN16727426	clinical	cd_8_group_2888	cd_4_group_19450	cd_2_group_17812
PDT000051866.2	PDS000030237.1607	SAMN03400328	environmental/other	cd_8_group_2888	cd_4_group_2774	-
PDT000409610.1	PDS000030237.1607	SAMN10460381	clinical	cd_8_group_2888	cd_4_group_2774	-
PDT000060164.2	PDS000030237.1607	SAMN03421224	clinical	cd_8_group_2888	cd_4_group_2774	cd_2_group_3740
PDT000205794.2	PDS000030237.1607	SAMN06829641	clinical	cd_8_group_2888	cd_4_group_2774	cd_2_group_3740
PDT000627300.1	PDS000030030.134	SAMN13266254	clinical	cd_8_group_28880	cd_4_group_28961	cd_2_group_26888
PDT000642446.1	PDS000030030.134	SAMN13527361	clinical	cd_8_group_28880	cd_4_group_28961	cd_2_group_26888
PDT000659995.1	PDS000030030.134	SAMN13830229	clinical	cd_8_group_28880	cd_4_group_28961	cd_2_group_26888
PDT001312043.1	PDS000030030.134	SAMEA8272514	NULL	cd_8_group_28880	cd_4_group_28961	cd_2_group_26888
PDT000627301.1	PDS000004395.672	SAMN13266255	clinical	cd_8_group_28881	-	-
PDT001322865.1	PDS000004395.672	SAMN28870951	clinical	cd_8_group_28881	-	-
PDT000627334.1	PDS000053863.2	SAMN13266677	clinical	cd_8_group_28882	cd_4_group_28962	cd_2_group_26890
PDT000634814.1	PDS000053863.2	SAMN13354304	clinical	cd_8_group_28882	cd_4_group_28962	cd_2_group_26890
PDT001436266.1	PDS000053863.2	SAMN30839143	clinical	cd_8_group_28882	cd_4_group_28962	cd_2_group_26890
PDT001436267.1	PDS000053863.2	SAMN30839144	clinical	cd_8_group_28882	cd_4_group_28962	cd_2_group_26890
PDT000627452.1	PDS000028192.1216	SAMN13265209	environmental/other	cd_8_group_28883	-	-
PDT000933449.1	PDS000028192.1216	SAMN17339628	environmental/other	cd_8_group_28883	-	-
PDT000709627.1	PDS000239639.11	SAMN14381758	environmental/other	cd_8_group_28884	-	-
PDT000897772.1	PDS000239639.11	SAMN16911772	environmental/other	cd_8_group_28884	-	-
PDT001079081.1	PDS000239639.11	SAMN19920561	clinical	cd_8_group_28884	-	-
PDT001328597.1	PDS000239639.11	SAMN29046730	environmental/other	cd_8_group_28884	-	-
PDT001382323.1	PDS000239639.11	SAMN30219638	environmental/other	cd_8_group_28884	-	-
PDT001392472.1	PDS000239639.11	SAMN30379997	clinical	cd_8_group_28884	-	-
PDT001470501.1	PDS000239639.11	SAMN31514939	environmental/other	cd_8_group_28884	-	-
PDT001542438.1	PDS000239639.11	SAMN32353754	environmental/other	cd_8_group_28884	-	-
PDT001852301.1	PDS000239639.11	SAMN36996919	environmental/other	cd_8_group_28884	-	-
PDT000627491.1	PDS000239639.11	SAMN13265239	environmental/other	cd_8_group_28884	cd_4_group_28964	-
PDT000688559.1	PDS000239639.11	SAMN14145977	clinical	cd_8_group_28884	cd_4_group_28964	cd_2_group_29036
PDT000801406.1	PDS000239639.11	SAMN15717185	environmental/other	cd_8_group_28884	cd_4_group_28964	cd_2_group_29036
PDT000627494.1	PDS000002218.949	SAMN13265246	environmental/other	cd_8_group_28885	-	-
PDT001455703.1	PDS000002218.949	SAMN31329107	environmental/other	cd_8_group_28885	-	-
PDT001744333.1	PDS000002218.949	SAMN35222724	environmental/other	cd_8_group_28885	-	-
PDT000627540.1	PDS000054336.1	SAMN13270197	clinical	cd_8_group_28886	cd_4_group_28965	cd_2_group_26893
PDT000642432.1	PDS000054336.1	SAMN13527054	clinical	cd_8_group_28886	cd_4_group_28965	cd_2_group_26893
PDT000627754.1	PDS000007781.1288	SAMN13280777	clinical	cd_8_group_28887	cd_4_group_28969	cd_2_group_26898
PDT000655488.1	PDS000007781.1288	SAMN13740731	clinical	cd_8_group_28887	cd_4_group_28969	cd_2_group_26898
PDT000664506.1	PDS000007781.1288	SAMN13876944	clinical	cd_8_group_28887	cd_4_group_28969	cd_2_group_26898
PDT000688948.1	PDS000007781.1288	SAMN14155653	clinical	cd_8_group_28887	cd_4_group_28969	cd_2_group_26898
PDT000690272.1	PDS000007781.1288	SAMN14176052	clinical	cd_8_group_28887	cd_4_group_28969	cd_2_group_26898
PDT000708826.1	PDS000007781.1288	SAMN14372301	clinical	cd_8_group_28887	cd_4_group_28969	cd_2_group_26898
PDT000749570.1	PDS000007781.1288	SAMN15048714	clinical	cd_8_group_28887	cd_4_group_28969	cd_2_group_26898
PDT001455889.1	PDS000007781.1288	SAMN31346856	clinical	cd_8_group_28887	cd_4_group_28969	cd_2_group_26898
PDT001455894.1	PDS000007781.1288	SAMN31346842	clinical	cd_8_group_28887	cd_4_group_28969	cd_2_group_26898
PDT001496055.1	PDS000007781.1288	SAMN31852729	clinical	cd_8_group_28887	cd_4_group_28969	cd_2_group_26898
PDT000627763.1	PDS000064637.10	SAMN13280781	clinical	cd_8_group_28888	-	-
PDT000768202.1	PDS000064637.10	SAMN15314494	clinical	cd_8_group_28888	-	-
PDT001142378.1	PDS000064637.10	SAMN21889399	clinical	cd_8_group_28888	-	-
PDT002372594.1	PDS000064637.10	SAMN43548328	clinical	cd_8_group_28888	-	-
PDT000835174.1	PDS000064637.10	SAMN16119285	clinical	cd_8_group_28888	cd_4_group_34728	-
PDT001593738.1	PDS000064637.10	SAMN32933955	clinical	cd_8_group_28888	cd_4_group_34728	-
PDT002135131.1	PDS000064637.10	SAMN40892627	clinical	cd_8_group_28888	cd_4_group_34728	-
PDT000627849.1	PDS000032705.1486	SAMN13281003	clinical	cd_8_group_28889	cd_4_group_28971	cd_2_group_26901
PDT000630681.1	PDS000032705.1486	SAMN13327349	clinical	cd_8_group_28889	cd_4_group_28971	cd_2_group_26901
PDT000630682.1	PDS000032705.1486	SAMN13327348	clinical	cd_8_group_28889	cd_4_group_28971	cd_2_group_26901
PDT000677787.1	PDS000032705.1486	SAMN13981751	clinical	cd_8_group_28889	cd_4_group_28971	cd_2_group_26901
PDT000051874.2	PDS000215642.28	SAMN03400326	environmental/other	cd_8_group_2889	-	-
PDT000254439.2	PDS000215642.28	SAMN07819038	environmental/other	cd_8_group_2889	-	-
PDT000405166.1	PDS000215642.28	SAMN10395403	environmental/other	cd_8_group_2889	-	-
PDT000627857.1	PDS000029951.161	SAMN13281008	clinical	cd_8_group_28890	cd_4_group_28972	cd_2_group_26902
PDT001312067.1	PDS000029951.161	SAMEA8272525	NULL	cd_8_group_28890	cd_4_group_28972	cd_2_group_26902
PDT000871696.1	PDS000029625.626	SAMN16588827	clinical	cd_8_group_28891	-	-
PDT000669285.1	PDS000029625.626	SAMN13916179	clinical	cd_8_group_28891	cd_4_group_28973	-
PDT000627894.1	PDS000029625.626	SAMN13281058	clinical	cd_8_group_28891	cd_4_group_28973	cd_2_group_26904
PDT000630013.1	PDS000029625.626	SAMN13319984	clinical	cd_8_group_28891	cd_4_group_28973	cd_2_group_26904
PDT000640602.1	PDS000029625.626	SAMN13447647	clinical	cd_8_group_28891	cd_4_group_28973	cd_2_group_26904
PDT000627902.3	PDS000030487.73	SAMN13281065	environmental/other	cd_8_group_28892	-	-
PDT001130661.1	PDS000030487.73	SAMN21442513	environmental/other	cd_8_group_28892	-	-
PDT000627910.1	PDS000004395.672	SAMN13281362	clinical	cd_8_group_28893	cd_4_group_28974	cd_2_group_26905
PDT001312066.1	PDS000004395.672	SAMEA8272523	NULL	cd_8_group_28893	cd_4_group_28974	cd_2_group_26905
PDT000627912.1	PDS000016693.119	SAMN13281364	clinical	cd_8_group_28894	cd_4_group_28975	cd_2_group_26906
PDT000638841.1	PDS000016693.119	SAMN13446780	clinical	cd_8_group_28894	cd_4_group_28975	cd_2_group_26906
PDT000627914.1	PDS000053425.11	SAMN13281361	clinical	cd_8_group_28895	cd_4_group_28976	-
PDT000901433.1	PDS000053425.11	SAMN16970153	clinical	cd_8_group_28895	cd_4_group_28976	-
PDT000760822.1	PDS000007398.44	SAMN14863943	clinical	cd_8_group_28896	cd_4_group_28978	-
PDT000760864.1	PDS000007398.44	SAMN14863898	clinical	cd_8_group_28896	cd_4_group_28978	-
PDT000627922.1	PDS000007398.44	SAMN05589873	clinical	cd_8_group_28896	cd_4_group_28978	cd_2_group_26908
PDT000755949.1	PDS000007398.44	SAMN14861118	clinical	cd_8_group_28896	cd_4_group_28978	cd_2_group_26908
PDT000755951.1	PDS000007398.44	SAMN14861126	clinical	cd_8_group_28896	cd_4_group_28978	cd_2_group_26908
PDT000755953.1	PDS000007398.44	SAMN14861125	clinical	cd_8_group_28896	cd_4_group_28978	cd_2_group_26908
PDT000755954.1	PDS000007398.44	SAMN14861123	clinical	cd_8_group_28896	cd_4_group_28978	cd_2_group_26908
PDT000755959.1	PDS000007398.44	SAMN14861122	clinical	cd_8_group_28896	cd_4_group_28978	cd_2_group_26908
PDT000755960.1	PDS000007398.44	SAMN14861120	clinical	cd_8_group_28896	cd_4_group_28978	cd_2_group_26908
PDT000755963.1	PDS000007398.44	SAMN14861116	clinical	cd_8_group_28896	cd_4_group_28978	cd_2_group_26908
PDT000757185.1	PDS000007398.44	SAMN14861124	clinical	cd_8_group_28896	cd_4_group_28978	cd_2_group_26908
PDT000757186.1	PDS000007398.44	SAMN14861121	clinical	cd_8_group_28896	cd_4_group_28978	cd_2_group_26908
PDT000757188.1	PDS000007398.44	SAMN14861114	clinical	cd_8_group_28896	cd_4_group_28978	cd_2_group_26908
PDT000757189.1	PDS000007398.44	SAMN14861117	clinical	cd_8_group_28896	cd_4_group_28978	cd_2_group_26908
PDT000757254.1	PDS000007398.44	SAMN14860740	clinical	cd_8_group_28896	cd_4_group_28978	cd_2_group_26908
PDT000757265.1	PDS000007398.44	SAMN14860739	clinical	cd_8_group_28896	cd_4_group_28978	cd_2_group_26908
PDT000760823.1	PDS000007398.44	SAMN14863942	clinical	cd_8_group_28896	cd_4_group_28978	cd_2_group_26908
PDT000760824.1	PDS000007398.44	SAMN14863941	clinical	cd_8_group_28896	cd_4_group_28978	cd_2_group_26908
PDT000760825.1	PDS000007398.44	SAMN14863940	clinical	cd_8_group_28896	cd_4_group_28978	cd_2_group_26908
PDT000760826.1	PDS000007398.44	SAMN14863939	clinical	cd_8_group_28896	cd_4_group_28978	cd_2_group_26908
PDT000760827.1	PDS000007398.44	SAMN14863938	clinical	cd_8_group_28896	cd_4_group_28978	cd_2_group_26908
PDT000760829.1	PDS000007398.44	SAMN14863937	clinical	cd_8_group_28896	cd_4_group_28978	cd_2_group_26908
PDT000760830.1	PDS000007398.44	SAMN14863935	clinical	cd_8_group_28896	cd_4_group_28978	cd_2_group_26908
PDT000760833.1	PDS000007398.44	SAMN14863932	clinical	cd_8_group_28896	cd_4_group_28978	cd_2_group_26908
PDT000760834.1	PDS000007398.44	SAMN14863930	clinical	cd_8_group_28896	cd_4_group_28978	cd_2_group_26908
PDT000760835.1	PDS000007398.44	SAMN14863931	clinical	cd_8_group_28896	cd_4_group_28978	cd_2_group_26908
PDT000760836.1	PDS000007398.44	SAMN14863929	clinical	cd_8_group_28896	cd_4_group_28978	cd_2_group_26908
PDT000760837.1	PDS000007398.44	SAMN14863928	clinical	cd_8_group_28896	cd_4_group_28978	cd_2_group_26908
PDT000760838.1	PDS000007398.44	SAMN14863927	clinical	cd_8_group_28896	cd_4_group_28978	cd_2_group_26908
PDT000760839.1	PDS000007398.44	SAMN14863926	clinical	cd_8_group_28896	cd_4_group_28978	cd_2_group_26908
PDT000760840.1	PDS000007398.44	SAMN14863923	clinical	cd_8_group_28896	cd_4_group_28978	cd_2_group_26908
PDT000760841.1	PDS000007398.44	SAMN14863924	clinical	cd_8_group_28896	cd_4_group_28978	cd_2_group_26908
PDT000760842.1	PDS000007398.44	SAMN14863921	clinical	cd_8_group_28896	cd_4_group_28978	cd_2_group_26908
PDT000760843.1	PDS000007398.44	SAMN14863922	clinical	cd_8_group_28896	cd_4_group_28978	cd_2_group_26908
PDT000760845.1	PDS000007398.44	SAMN14863918	clinical	cd_8_group_28896	cd_4_group_28978	cd_2_group_26908
PDT000760846.1	PDS000007398.44	SAMN14863917	clinical	cd_8_group_28896	cd_4_group_28978	cd_2_group_26908
PDT000760847.1	PDS000007398.44	SAMN14863916	clinical	cd_8_group_28896	cd_4_group_28978	cd_2_group_26908
PDT000760848.1	PDS000007398.44	SAMN14863915	clinical	cd_8_group_28896	cd_4_group_28978	cd_2_group_26908
PDT000760849.1	PDS000007398.44	SAMN14863913	clinical	cd_8_group_28896	cd_4_group_28978	cd_2_group_26908
PDT000760850.1	PDS000007398.44	SAMN14863912	clinical	cd_8_group_28896	cd_4_group_28978	cd_2_group_26908
PDT000760851.1	PDS000007398.44	SAMN14863910	clinical	cd_8_group_28896	cd_4_group_28978	cd_2_group_26908
PDT000760852.1	PDS000007398.44	SAMN14863911	clinical	cd_8_group_28896	cd_4_group_28978	cd_2_group_26908
PDT000760853.1	PDS000007398.44	SAMN14863909	clinical	cd_8_group_28896	cd_4_group_28978	cd_2_group_26908
PDT000760854.1	PDS000007398.44	SAMN14863908	clinical	cd_8_group_28896	cd_4_group_28978	cd_2_group_26908
PDT000760855.1	PDS000007398.44	SAMN14863907	clinical	cd_8_group_28896	cd_4_group_28978	cd_2_group_26908
PDT000760856.1	PDS000007398.44	SAMN14863906	clinical	cd_8_group_28896	cd_4_group_28978	cd_2_group_26908
PDT000760857.1	PDS000007398.44	SAMN14863905	clinical	cd_8_group_28896	cd_4_group_28978	cd_2_group_26908
PDT000760858.1	PDS000007398.44	SAMN14863904	clinical	cd_8_group_28896	cd_4_group_28978	cd_2_group_26908
PDT000760860.1	PDS000007398.44	SAMN14863902	clinical	cd_8_group_28896	cd_4_group_28978	cd_2_group_26908
PDT000760862.1	PDS000007398.44	SAMN14863900	clinical	cd_8_group_28896	cd_4_group_28978	cd_2_group_26908
PDT000760863.1	PDS000007398.44	SAMN14863899	clinical	cd_8_group_28896	cd_4_group_28978	cd_2_group_26908
PDT000760865.1	PDS000007398.44	SAMN14863896	clinical	cd_8_group_28896	cd_4_group_28978	cd_2_group_26908
PDT000760866.1	PDS000007398.44	SAMN14863893	clinical	cd_8_group_28896	cd_4_group_28978	cd_2_group_26908
PDT000760867.1	PDS000007398.44	SAMN14863897	clinical	cd_8_group_28896	cd_4_group_28978	cd_2_group_26908
PDT000760868.1	PDS000007398.44	SAMN14863894	clinical	cd_8_group_28896	cd_4_group_28978	cd_2_group_26908
PDT000760870.1	PDS000007398.44	SAMN14863892	clinical	cd_8_group_28896	cd_4_group_28978	cd_2_group_26908
PDT000760871.1	PDS000007398.44	SAMN14863890	clinical	cd_8_group_28896	cd_4_group_28978	cd_2_group_26908
PDT000760872.1	PDS000007398.44	SAMN14863889	clinical	cd_8_group_28896	cd_4_group_28978	cd_2_group_26908
PDT000760873.1	PDS000007398.44	SAMN14863891	clinical	cd_8_group_28896	cd_4_group_28978	cd_2_group_26908
PDT000760874.1	PDS000007398.44	SAMN14863887	clinical	cd_8_group_28896	cd_4_group_28978	cd_2_group_26908
PDT000760875.1	PDS000007398.44	SAMN14863888	clinical	cd_8_group_28896	cd_4_group_28978	cd_2_group_26908
PDT000760876.1	PDS000007398.44	SAMN14863885	clinical	cd_8_group_28896	cd_4_group_28978	cd_2_group_26908
PDT000760877.1	PDS000007398.44	SAMN14863886	clinical	cd_8_group_28896	cd_4_group_28978	cd_2_group_26908
PDT000760878.1	PDS000007398.44	SAMN14863884	clinical	cd_8_group_28896	cd_4_group_28978	cd_2_group_26908
PDT000760880.1	PDS000007398.44	SAMN14863881	clinical	cd_8_group_28896	cd_4_group_28978	cd_2_group_26908
PDT000760881.1	PDS000007398.44	SAMN14863880	clinical	cd_8_group_28896	cd_4_group_28978	cd_2_group_26908
PDT000760883.1	PDS000007398.44	SAMN14863879	clinical	cd_8_group_28896	cd_4_group_28978	cd_2_group_26908
PDT000760884.1	PDS000007398.44	SAMN14863878	clinical	cd_8_group_28896	cd_4_group_28978	cd_2_group_26908
PDT000760885.1	PDS000007398.44	SAMN14863877	clinical	cd_8_group_28896	cd_4_group_28978	cd_2_group_26908
PDT000760886.1	PDS000007398.44	SAMN14863876	clinical	cd_8_group_28896	cd_4_group_28978	cd_2_group_26908
PDT000760887.1	PDS000007398.44	SAMN14863875	clinical	cd_8_group_28896	cd_4_group_28978	cd_2_group_26908
PDT000760888.1	PDS000007398.44	SAMN14863874	clinical	cd_8_group_28896	cd_4_group_28978	cd_2_group_26908
PDT000760889.1	PDS000007398.44	SAMN14863873	clinical	cd_8_group_28896	cd_4_group_28978	cd_2_group_26908
PDT000761105.1	PDS000007398.44	SAMN14863656	clinical	cd_8_group_28896	cd_4_group_28978	cd_2_group_26908
PDT000761106.1	PDS000007398.44	SAMN14863655	clinical	cd_8_group_28896	cd_4_group_28978	cd_2_group_26908
PDT000761107.1	PDS000007398.44	SAMN14863654	clinical	cd_8_group_28896	cd_4_group_28978	cd_2_group_26908
PDT000761109.1	PDS000007398.44	SAMN14863653	clinical	cd_8_group_28896	cd_4_group_28978	cd_2_group_26908
PDT000761111.1	PDS000007398.44	SAMN14863651	clinical	cd_8_group_28896	cd_4_group_28978	cd_2_group_26908
PDT000761114.1	PDS000007398.44	SAMN14863648	clinical	cd_8_group_28896	cd_4_group_28978	cd_2_group_26908
PDT000998951.1	PDS000007398.44	SAMN18618387	clinical	cd_8_group_28896	cd_4_group_28978	cd_2_group_26908
PDT000998955.1	PDS000007398.44	SAMN18618384	clinical	cd_8_group_28896	cd_4_group_28978	cd_2_group_26908
PDT000998958.1	PDS000007398.44	SAMN18618381	clinical	cd_8_group_28896	cd_4_group_28978	cd_2_group_26908
PDT000998959.1	PDS000007398.44	SAMN18618380	clinical	cd_8_group_28896	cd_4_group_28978	cd_2_group_26908
PDT000998963.1	PDS000007398.44	SAMN18618376	clinical	cd_8_group_28896	cd_4_group_28978	cd_2_group_26908
PDT000998967.1	PDS000007398.44	SAMN18618373	clinical	cd_8_group_28896	cd_4_group_28978	cd_2_group_26908
PDT000998968.1	PDS000007398.44	SAMN18618372	clinical	cd_8_group_28896	cd_4_group_28978	cd_2_group_26908
PDT000998969.1	PDS000007398.44	SAMN18618371	clinical	cd_8_group_28896	cd_4_group_28978	cd_2_group_26908
PDT000998971.1	PDS000007398.44	SAMN18618369	clinical	cd_8_group_28896	cd_4_group_28978	cd_2_group_26908
PDT000998972.1	PDS000007398.44	SAMN18618368	clinical	cd_8_group_28896	cd_4_group_28978	cd_2_group_26908
PDT000998973.1	PDS000007398.44	SAMN18618367	clinical	cd_8_group_28896	cd_4_group_28978	cd_2_group_26908
PDT000998974.1	PDS000007398.44	SAMN18618366	clinical	cd_8_group_28896	cd_4_group_28978	cd_2_group_26908
PDT000998976.1	PDS000007398.44	SAMN18618365	clinical	cd_8_group_28896	cd_4_group_28978	cd_2_group_26908
PDT000998977.1	PDS000007398.44	SAMN18618364	clinical	cd_8_group_28896	cd_4_group_28978	cd_2_group_26908
PDT000998978.1	PDS000007398.44	SAMN18618363	clinical	cd_8_group_28896	cd_4_group_28978	cd_2_group_26908
PDT000998979.1	PDS000007398.44	SAMN18618362	clinical	cd_8_group_28896	cd_4_group_28978	cd_2_group_26908
PDT000998980.1	PDS000007398.44	SAMN18618361	clinical	cd_8_group_28896	cd_4_group_28978	cd_2_group_26908
PDT000998982.1	PDS000007398.44	SAMN18618359	clinical	cd_8_group_28896	cd_4_group_28978	cd_2_group_26908
PDT000998989.1	PDS000007398.44	SAMN18618353	clinical	cd_8_group_28896	cd_4_group_28978	cd_2_group_26908
PDT000998990.1	PDS000007398.44	SAMN18618352	clinical	cd_8_group_28896	cd_4_group_28978	cd_2_group_26908
PDT000627923.1	PDS000005108.14	SAMN13002763	environmental/other	cd_8_group_28897	cd_4_group_28979	cd_2_group_26909
PDT000627924.1	PDS000005108.14	SAMN13002952	environmental/other	cd_8_group_28897	cd_4_group_28979	cd_2_group_26909
PDT000627925.1	PDS000005108.14	SAMN13002973	environmental/other	cd_8_group_28897	cd_4_group_28979	cd_2_group_26909
PDT000628088.1	PDS000026862.273	SAMN13283253	clinical	cd_8_group_28898	-	-
PDT000873441.1	PDS000026862.273	SAMN16605458	clinical	cd_8_group_28898	-	-
PDT000628095.1	PDS000001911.587	SAMN13283234	clinical	cd_8_group_28899	cd_4_group_28980	cd_2_group_26911
PDT000628102.1	PDS000001911.587	SAMN13283256	clinical	cd_8_group_28899	cd_4_group_28980	cd_2_group_26911
PDT000001798.3	PDS000027247.59	SAMN02314178	environmental/other	cd_8_group_289	-	-
PDT000660961.1	PDS000027247.59	SAMN02908572	environmental/other	cd_8_group_289	-	-
PDT000051896.2	PDS000032555.320	SAMN03339960	environmental/other	cd_8_group_2890	-	-
PDT000525910.2	PDS000032555.320	SAMN11877429	environmental/other	cd_8_group_2890	-	-
PDT000628096.1	PDS000030054.209	SAMN13283236	clinical	cd_8_group_28900	-	-
PDT001140444.1	PDS000030054.209	SAMN21851183	clinical	cd_8_group_28900	-	-
PDT002163153.1	PDS000030054.209	SAMN41381600	clinical	cd_8_group_28900	-	-
PDT000628225.1	PDS000026810.219	SAMN13284898	clinical	cd_8_group_28901	cd_4_group_28982	-
PDT000905214.1	PDS000026810.219	SAMN17014812	clinical	cd_8_group_28901	cd_4_group_28982	cd_2_group_34550
PDT000929738.1	PDS000026810.219	SAMN17248671	clinical	cd_8_group_28901	cd_4_group_28982	cd_2_group_34550
PDT000628228.1	PDS000015601.20	SAMN13284576	clinical	cd_8_group_28902	-	-
PDT001142176.1	PDS000015601.20	SAMN21882483	clinical	cd_8_group_28902	-	-
PDT000628236.1	PDS000241194.5	SAMN13284909	clinical	cd_8_group_28903	cd_4_group_28984	-
PDT000860399.1	PDS000241194.5	SAMN16427642	clinical	cd_8_group_28903	cd_4_group_28984	-
PDT000628258.1	PDS000051541.11	SAMN13285771	clinical	cd_8_group_28904	-	-
PDT000827406.1	PDS000051541.11	SAMN15957298	clinical	cd_8_group_28904	-	-
PDT000628284.1	PDS000054581.1	SAMN13286542	clinical	cd_8_group_28905	cd_4_group_28985	-
PDT000646982.1	PDS000054581.1	SAMN13616157	clinical	cd_8_group_28905	cd_4_group_28985	-
PDT000628287.1	PDS000054881.9	SAMN13286540	clinical	cd_8_group_28906	-	-
PDT000652008.1	PDS000054881.9	SAMN13703482	clinical	cd_8_group_28906	-	-
PDT001610542.1	PDS000054881.9	SAMN33212378	clinical	cd_8_group_28906	-	-
PDT001870674.1	PDS000054881.9	SAMN37231835	clinical	cd_8_group_28906	-	-
PDT002806425.1	PDS000054881.9	SAMN49100099	clinical	cd_8_group_28906	-	-
PDT002842635.1	PDS000054881.9	SAMN50091880	clinical	cd_8_group_28906	-	-
PDT000797549.1	PDS000054881.9	SAMN15658053	clinical	cd_8_group_28906	cd_4_group_33849	-
PDT000814270.1	PDS000054881.9	SAMN15832780	clinical	cd_8_group_28906	cd_4_group_33849	-
PDT000628289.1	PDS000027993.244	SAMN13286541	clinical	cd_8_group_28907	cd_4_group_28986	-
PDT001253012.1	PDS000027993.244	SAMN26175811	clinical	cd_8_group_28907	cd_4_group_28986	-
PDT000628303.1	PDS000029636.1094	SAMN13286648	clinical	cd_8_group_28908	-	-
PDT001882919.1	PDS000029636.1094	SAMN37383308	clinical	cd_8_group_28908	cd_4_group_58307	-
PDT002457028.1	PDS000029636.1094	SAMN44596318	clinical	cd_8_group_28908	cd_4_group_58307	-
PDT000628306.1	PDS000026615.32	SAMN13286677	clinical	cd_8_group_28909	cd_4_group_28987	cd_2_group_26917
PDT000833492.1	PDS000026615.32	SAMN16089005	clinical	cd_8_group_28909	cd_4_group_28987	cd_2_group_26917
PDT000051899.3	PDS000031363.11	SAMN03339970	environmental/other	cd_8_group_2891	-	-
PDT000051911.2	PDS000031363.11	SAMN03339968	environmental/other	cd_8_group_2891	-	-
PDT000051925.2	PDS000031363.11	SAMN03339973	environmental/other	cd_8_group_2891	-	-
PDT000526001.2	PDS000031363.11	SAMN11877250	environmental/other	cd_8_group_2891	-	-
PDT000550823.1	PDS000031363.11	SAMN11877408	environmental/other	cd_8_group_2891	-	-
PDT000550844.1	PDS000031363.11	SAMN11877260	environmental/other	cd_8_group_2891	-	-
PDT000550850.1	PDS000031363.11	SAMN11877282	environmental/other	cd_8_group_2891	-	-
PDT000051913.2	PDS000031363.11	SAMN03339979	environmental/other	cd_8_group_2891	cd_4_group_2781	-
PDT000108094.2	PDS000031363.11	SAMN03431331	environmental/other	cd_8_group_2891	cd_4_group_2781	-
PDT000108133.2	PDS000031363.11	SAMN03431351	environmental/other	cd_8_group_2891	cd_4_group_2781	-
PDT000108134.2	PDS000031363.11	SAMN03431352	environmental/other	cd_8_group_2891	cd_4_group_2781	-
PDT000525978.2	PDS000031363.11	SAMN11877312	environmental/other	cd_8_group_2891	cd_4_group_2781	-
PDT000526002.2	PDS000031363.11	SAMN11877249	environmental/other	cd_8_group_2891	cd_4_group_2781	-
PDT000550804.1	PDS000031363.11	SAMN11877459	environmental/other	cd_8_group_2891	cd_4_group_2781	-
PDT000051914.2	PDS000031363.11	SAMN03339976	environmental/other	cd_8_group_2891	cd_4_group_2781	cd_2_group_2463
PDT000051922.3	PDS000031363.11	SAMN03339966	environmental/other	cd_8_group_2891	cd_4_group_2781	cd_2_group_2463
PDT000108087.2	PDS000031363.11	SAMN03339967	environmental/other	cd_8_group_2891	cd_4_group_2781	cd_2_group_2463
PDT000108088.2	PDS000031363.11	SAMN03339978	environmental/other	cd_8_group_2891	cd_4_group_2781	cd_2_group_2463
PDT000108093.2	PDS000031363.11	SAMN03431330	environmental/other	cd_8_group_2891	cd_4_group_2781	cd_2_group_2463
PDT000108099.2	PDS000031363.11	SAMN03431338	environmental/other	cd_8_group_2891	cd_4_group_2781	cd_2_group_2463
PDT000108100.2	PDS000031363.11	SAMN03431339	environmental/other	cd_8_group_2891	cd_4_group_2781	cd_2_group_2463
PDT000108101.3	PDS000031363.11	SAMN03431340	environmental/other	cd_8_group_2891	cd_4_group_2781	cd_2_group_2463
PDT000121054.2	PDS000031363.11	SAMN03339971	environmental/other	cd_8_group_2891	cd_4_group_2781	cd_2_group_2463
PDT000121058.2	PDS000031363.11	SAMN03431341	environmental/other	cd_8_group_2891	cd_4_group_2781	cd_2_group_2463
PDT000191423.2	PDS000031363.11	SAMN06464147	environmental/other	cd_8_group_2891	cd_4_group_2781	cd_2_group_2463
PDT000196499.2	PDS000031363.11	SAMN06553687	environmental/other	cd_8_group_2891	cd_4_group_2781	cd_2_group_2463
PDT000203114.2	PDS000031363.11	SAMN06678045	environmental/other	cd_8_group_2891	cd_4_group_2781	cd_2_group_2463
PDT000262140.2	PDS000031363.11	SAMN07599693	environmental/other	cd_8_group_2891	cd_4_group_2781	cd_2_group_2463
PDT000262142.2	PDS000031363.11	SAMN07599673	environmental/other	cd_8_group_2891	cd_4_group_2781	cd_2_group_2463
PDT000465253.1	PDS000031363.11	SAMN10840530	environmental/other	cd_8_group_2891	cd_4_group_2781	cd_2_group_2463
PDT000465255.1	PDS000031363.11	SAMN10840525	environmental/other	cd_8_group_2891	cd_4_group_2781	cd_2_group_2463
PDT000521592.2	PDS000031363.11	SAMN11877232	environmental/other	cd_8_group_2891	cd_4_group_2781	cd_2_group_2463
PDT000521594.2	PDS000031363.11	SAMN11877233	environmental/other	cd_8_group_2891	cd_4_group_2781	cd_2_group_2463
PDT000521595.2	PDS000031363.11	SAMN11877234	environmental/other	cd_8_group_2891	cd_4_group_2781	cd_2_group_2463
PDT000525864.2	PDS000031363.11	SAMN11877455	environmental/other	cd_8_group_2891	cd_4_group_2781	cd_2_group_2463
PDT000525879.2	PDS000031363.11	SAMN11877454	environmental/other	cd_8_group_2891	cd_4_group_2781	cd_2_group_2463
PDT000525907.2	PDS000031363.11	SAMN11877367	environmental/other	cd_8_group_2891	cd_4_group_2781	cd_2_group_2463
PDT000525923.2	PDS000031363.11	SAMN11877364	environmental/other	cd_8_group_2891	cd_4_group_2781	cd_2_group_2463
PDT000525946.2	PDS000031363.11	SAMN11877317	environmental/other	cd_8_group_2891	cd_4_group_2781	cd_2_group_2463
PDT000525952.2	PDS000031363.11	SAMN11877308	environmental/other	cd_8_group_2891	cd_4_group_2781	cd_2_group_2463
PDT000525957.2	PDS000031363.11	SAMN11877299	environmental/other	cd_8_group_2891	cd_4_group_2781	cd_2_group_2463
PDT000525961.2	PDS000031363.11	SAMN11877276	environmental/other	cd_8_group_2891	cd_4_group_2781	cd_2_group_2463
PDT000525969.2	PDS000031363.11	SAMN11877258	environmental/other	cd_8_group_2891	cd_4_group_2781	cd_2_group_2463
PDT000525993.1	PDS000031363.11	SAMN11877253	environmental/other	cd_8_group_2891	cd_4_group_2781	cd_2_group_2463
PDT000550833.1	PDS000031363.11	SAMN11877363	environmental/other	cd_8_group_2891	cd_4_group_2781	cd_2_group_2463
PDT000550849.1	PDS000031363.11	SAMN11877309	environmental/other	cd_8_group_2891	cd_4_group_2781	cd_2_group_2463
PDT000550851.1	PDS000031363.11	SAMN11877259	environmental/other	cd_8_group_2891	cd_4_group_2781	cd_2_group_2463
PDT000794741.1	PDS000001445.311	SAMN15608645	clinical	cd_8_group_28910	-	-
PDT001948826.1	PDS000001445.311	SAMN37904927	clinical	cd_8_group_28910	-	-
PDT002059482.1	PDS000001445.311	SAMN39509789	clinical	cd_8_group_28910	-	-
PDT002543248.1	PDS000001445.311	SAMN45913669	clinical	cd_8_group_28910	-	-
PDT000740516.1	PDS000001445.311	SAMN14967776	clinical	cd_8_group_28910	cd_4_group_28988	-
PDT002035121.1	PDS000001445.311	SAMN38912719	clinical	cd_8_group_28910	cd_4_group_28988	-
PDT000628345.1	PDS000001445.311	SAMN13287235	clinical	cd_8_group_28910	cd_4_group_28988	cd_2_group_26918
PDT002077951.1	PDS000001445.311	SAMN39937849	clinical	cd_8_group_28910	cd_4_group_28988	cd_2_group_26918
PDT002275508.1	PDS000001445.311	SAMN42894722	clinical	cd_8_group_28910	cd_4_group_28988	cd_2_group_26918
PDT002300435.1	PDS000001445.311	SAMN43047011	clinical	cd_8_group_28910	cd_4_group_28988	cd_2_group_26918
PDT001480638.1	PDS000001445.311	SAMN31648013	clinical	cd_8_group_28910	cd_4_group_52162	-
PDT002342657.1	PDS000001445.311	SAMN43385720	clinical	cd_8_group_28910	cd_4_group_52162	-
PDT002684764.1	PDS000001445.311	SAMN47549859	clinical	cd_8_group_28910	cd_4_group_52162	-
PDT002813927.1	PDS000001445.311	SAMN49643241	clinical	cd_8_group_28910	cd_4_group_52162	-
PDT000628347.1	PDS000032498.68	SAMN13287233	clinical	cd_8_group_28911	-	-
PDT001193476.1	PDS000032498.68	SAMEA7470831	NULL	cd_8_group_28911	-	-
PDT000628359.1	PDS000053723.1	SAMN13287256	clinical	cd_8_group_28912	cd_4_group_28989	cd_2_group_26919
PDT000631389.1	PDS000053723.1	SAMN13337592	clinical	cd_8_group_28912	cd_4_group_28989	cd_2_group_26919
PDT000628388.1	PDS000039120.12	SAMN13288038	clinical	cd_8_group_28913	cd_4_group_28991	cd_2_group_26920
PDT000644641.1	PDS000039120.12	SAMN13562806	clinical	cd_8_group_28913	cd_4_group_28991	cd_2_group_26920
PDT000771238.1	PDS000039120.12	SAMN15358164	clinical	cd_8_group_28913	cd_4_group_28991	cd_2_group_26920
PDT000628401.1	PDS000060847.1	SAMN13288158	clinical	cd_8_group_28914	cd_4_group_28992	cd_2_group_26921
PDT000718220.1	PDS000060847.1	SAMN14518268	clinical	cd_8_group_28914	cd_4_group_28992	cd_2_group_26921
PDT000628535.1	PDS000061265.1	SAMN13287137	environmental/other	cd_8_group_28915	-	-
PDT000724934.1	PDS000061265.1	SAMN14656716	environmental/other	cd_8_group_28915	-	-
PDT000628543.1	PDS000081815.123	SAMN13287161	environmental/other	cd_8_group_28916	-	-
PDT002046977.1	PDS000081815.123	SAMN39255221	environmental/other	cd_8_group_28916	-	-
PDT000628547.1	PDS000241216.6	SAMN13287164	environmental/other	cd_8_group_28917	cd_4_group_28996	-
PDT000642839.1	PDS000241216.6	SAMN13521128	clinical	cd_8_group_28917	cd_4_group_28996	-
PDT001464588.1	PDS000028310.7	SAMN31428028	environmental/other	cd_8_group_28918	-	-
PDT000628553.1	PDS000028310.7	SAMN13287146	environmental/other	cd_8_group_28918	cd_4_group_28997	cd_2_group_26925
PDT000628554.1	PDS000028310.7	SAMN13287145	environmental/other	cd_8_group_28918	cd_4_group_28997	cd_2_group_26925
PDT000682630.1	PDS000028310.7	SAMN14084356	clinical	cd_8_group_28918	cd_4_group_28997	cd_2_group_26925
PDT000628572.1	PDS000032043.40	SAMN13290920	clinical	cd_8_group_28919	cd_4_group_28999	-
PDT002765320.1	PDS000032043.40	SAMN48442455	clinical	cd_8_group_28919	cd_4_group_28999	-
PDT000108140.2	PDS000031364.5	SAMN03431350	environmental/other	cd_8_group_2892	-	-
PDT000525870.2	PDS000031364.5	SAMN11877445	environmental/other	cd_8_group_2892	-	-
PDT000525872.2	PDS000031364.5	SAMN11877442	environmental/other	cd_8_group_2892	-	-
PDT000525922.2	PDS000031364.5	SAMN11877365	environmental/other	cd_8_group_2892	-	-
PDT000051900.2	PDS000031364.5	SAMN03339974	environmental/other	cd_8_group_2892	cd_4_group_2776	cd_2_group_2459
PDT000051903.2	PDS000031364.5	SAMN03339982	environmental/other	cd_8_group_2892	cd_4_group_2776	cd_2_group_2459
PDT000108089.2	PDS000031364.5	SAMN03339981	environmental/other	cd_8_group_2892	cd_4_group_2776	cd_2_group_2459
PDT000108090.2	PDS000031364.5	SAMN03339983	environmental/other	cd_8_group_2892	cd_4_group_2776	cd_2_group_2459
PDT000108091.2	PDS000031364.5	SAMN03339985	environmental/other	cd_8_group_2892	cd_4_group_2776	cd_2_group_2459
PDT000108092.2	PDS000031364.5	SAMN03339986	environmental/other	cd_8_group_2892	cd_4_group_2776	cd_2_group_2459
PDT000108095.2	PDS000031364.5	SAMN03431333	environmental/other	cd_8_group_2892	cd_4_group_2776	cd_2_group_2459
PDT000108096.2	PDS000031364.5	SAMN03431335	environmental/other	cd_8_group_2892	cd_4_group_2776	cd_2_group_2459
PDT000108097.2	PDS000031364.5	SAMN03431336	environmental/other	cd_8_group_2892	cd_4_group_2776	cd_2_group_2459
PDT000108098.3	PDS000031364.5	SAMN03431337	environmental/other	cd_8_group_2892	cd_4_group_2776	cd_2_group_2459
PDT000121060.2	PDS000031364.5	SAMN03339984	environmental/other	cd_8_group_2892	cd_4_group_2776	cd_2_group_2459
PDT000525862.2	PDS000031364.5	SAMN11877453	environmental/other	cd_8_group_2892	cd_4_group_2776	cd_2_group_2459
PDT000525863.2	PDS000031364.5	SAMN11877452	environmental/other	cd_8_group_2892	cd_4_group_2776	cd_2_group_2459
PDT000525866.2	PDS000031364.5	SAMN11877451	environmental/other	cd_8_group_2892	cd_4_group_2776	cd_2_group_2459
PDT000525867.2	PDS000031364.5	SAMN11877448	environmental/other	cd_8_group_2892	cd_4_group_2776	cd_2_group_2459
PDT000525868.2	PDS000031364.5	SAMN11877449	environmental/other	cd_8_group_2892	cd_4_group_2776	cd_2_group_2459
PDT000525869.2	PDS000031364.5	SAMN11877450	environmental/other	cd_8_group_2892	cd_4_group_2776	cd_2_group_2459
PDT000525874.2	PDS000031364.5	SAMN11877443	environmental/other	cd_8_group_2892	cd_4_group_2776	cd_2_group_2459
PDT001096795.1	PDS000031364.5	SAMN20410032	environmental/other	cd_8_group_2892	cd_4_group_2776	cd_2_group_2459
PDT001096883.1	PDS000031364.5	SAMN20410682	environmental/other	cd_8_group_2892	cd_4_group_2776	cd_2_group_2459
PDT001096885.1	PDS000031364.5	SAMN20410675	environmental/other	cd_8_group_2892	cd_4_group_2776	cd_2_group_2459
PDT001096887.1	PDS000031364.5	SAMN20410671	environmental/other	cd_8_group_2892	cd_4_group_2776	cd_2_group_2459
PDT001096888.1	PDS000031364.5	SAMN20410673	environmental/other	cd_8_group_2892	cd_4_group_2776	cd_2_group_2459
PDT001096890.1	PDS000031364.5	SAMN20410669	environmental/other	cd_8_group_2892	cd_4_group_2776	cd_2_group_2459
PDT000628632.1	PDS000053685.1	SAMN13291887	clinical	cd_8_group_28920	cd_4_group_29002	cd_2_group_26928
PDT000630532.1	PDS000053685.1	SAMN13326451	clinical	cd_8_group_28920	cd_4_group_29002	cd_2_group_26928
PDT000628633.1	PDS000239639.11	SAMN13291881	environmental/other	cd_8_group_28921	-	-
PDT001001229.1	PDS000239639.11	SAMN18618094	environmental/other	cd_8_group_28921	-	-
PDT000628634.1	PDS000240172.4	SAMN13291884	environmental/other	cd_8_group_28922	-	-
PDT000728710.1	PDS000240172.4	SAMN14754989	environmental/other	cd_8_group_28922	-	-
PDT000628648.1	PDS000053464.2	SAMN13291959	clinical	cd_8_group_28923	cd_4_group_29004	cd_2_group_26930
PDT000628656.1	PDS000053464.2	SAMN13291956	clinical	cd_8_group_28923	cd_4_group_29004	cd_2_group_26930
PDT000628658.1	PDS000085033.695	SAMN13291954	clinical	cd_8_group_28924	-	-
PDT000878701.1	PDS000085033.695	SAMN16666736	clinical	cd_8_group_28924	-	-
PDT000938302.1	PDS000085033.695	SAMN17383771	clinical	cd_8_group_28924	-	-
PDT001174976.1	PDS000085033.695	SAMN23150993	clinical	cd_8_group_28924	-	-
PDT001274694.1	PDS000085033.695	SAMN26893966	clinical	cd_8_group_28924	-	-
PDT001415230.1	PDS000085033.695	SAMN30812840	clinical	cd_8_group_28924	-	-
PDT001523270.1	PDS000085033.695	SAMN32164055	clinical	cd_8_group_28924	-	-
PDT001537380.1	PDS000085033.695	SAMN32311021	clinical	cd_8_group_28924	-	-
PDT001570679.1	PDS000085033.695	SAMN32644336	clinical	cd_8_group_28924	-	-
PDT001853175.1	PDS000085033.695	SAMN37008370	clinical	cd_8_group_28924	-	-
PDT002129681.1	PDS000085033.695	SAMN40726542	clinical	cd_8_group_28924	-	-
PDT002364661.1	PDS000085033.695	SAMN43509329	clinical	cd_8_group_28924	-	-
PDT002521595.1	PDS000085033.695	SAMN45238477	clinical	cd_8_group_28924	-	-
PDT002737968.1	PDS000085033.695	SAMN48179394	clinical	cd_8_group_28924	-	-
PDT002804997.1	PDS000085033.695	SAMN49075971	clinical	cd_8_group_28924	-	-
PDT002830491.1	PDS000085033.695	SAMN49896183	clinical	cd_8_group_28924	-	-
PDT001125913.1	PDS000085033.695	SAMN21367274	clinical	cd_8_group_28924	cd_4_group_42511	cd_2_group_40148
PDT001256372.1	PDS000085033.695	SAMN26330794	clinical	cd_8_group_28924	cd_4_group_42511	cd_2_group_40148
PDT001415220.1	PDS000085033.695	SAMN30812801	clinical	cd_8_group_28924	cd_4_group_50792	-
PDT001860284.1	PDS000085033.695	SAMN37141784	clinical	cd_8_group_28924	cd_4_group_50792	-
PDT001889367.1	PDS000085033.695	SAMN37435553	clinical	cd_8_group_28924	cd_4_group_50792	-
PDT002363106.1	PDS000085033.695	SAMN43496901	clinical	cd_8_group_28924	cd_4_group_50792	-
PDT002780229.1	PDS000085033.695	SAMN48706051	clinical	cd_8_group_28924	cd_4_group_50792	-
PDT002135185.1	PDS000085033.695	SAMN40895796	clinical	cd_8_group_28924	cd_4_group_50792	cd_2_group_60367
PDT002393844.1	PDS000085033.695	SAMN43944123	clinical	cd_8_group_28924	cd_4_group_50792	cd_2_group_60367
PDT002393858.1	PDS000085033.695	SAMN43944201	clinical	cd_8_group_28924	cd_4_group_50792	cd_2_group_60367
PDT000663698.1	PDS000239639.11	SAMN13867561	clinical	cd_8_group_28925	-	-
PDT000628690.1	PDS000239639.11	SAMN13292652	clinical	cd_8_group_28925	cd_4_group_29005	-
PDT000687032.1	PDS000239639.11	SAMN14120879	clinical	cd_8_group_28925	cd_4_group_29005	-
PDT000643943.1	PDS000239639.11	SAMN13546502	clinical	cd_8_group_28925	cd_4_group_29005	cd_2_group_27406
PDT000649747.1	PDS000239639.11	SAMN13657021	clinical	cd_8_group_28925	cd_4_group_29005	cd_2_group_27406
PDT000628728.1	PDS000053458.1	SAMN13293179	environmental/other	cd_8_group_28926	cd_4_group_29006	cd_2_group_26932
PDT000628737.1	PDS000053458.1	SAMN13293237	environmental/other	cd_8_group_28926	cd_4_group_29006	cd_2_group_26932
PDT000628767.1	PDS000031259.18	SAMN13293349	environmental/other	cd_8_group_28927	cd_4_group_29007	cd_2_group_26934
PDT000628769.1	PDS000031259.18	SAMN13293344	environmental/other	cd_8_group_28927	cd_4_group_29007	cd_2_group_26934
PDT000628786.1	PDS000031259.18	SAMN13293463	environmental/other	cd_8_group_28927	cd_4_group_29007	cd_2_group_26934
PDT000630167.1	PDS000031259.18	SAMN13321513	environmental/other	cd_8_group_28927	cd_4_group_29007	cd_2_group_26934
PDT000630170.1	PDS000031259.18	SAMN13321506	environmental/other	cd_8_group_28927	cd_4_group_29007	cd_2_group_26934
PDT000630171.1	PDS000031259.18	SAMN13321502	environmental/other	cd_8_group_28927	cd_4_group_29007	cd_2_group_26934
PDT000630172.1	PDS000031259.18	SAMN13321503	environmental/other	cd_8_group_28927	cd_4_group_29007	cd_2_group_26934
PDT000630179.1	PDS000031259.18	SAMN13321528	environmental/other	cd_8_group_28927	cd_4_group_29007	cd_2_group_26934
PDT000630201.1	PDS000031259.18	SAMN13321624	environmental/other	cd_8_group_28927	cd_4_group_29007	cd_2_group_26934
PDT000630243.1	PDS000031259.18	SAMN13322387	environmental/other	cd_8_group_28927	cd_4_group_29007	cd_2_group_26934
PDT000630245.1	PDS000031259.18	SAMN13322378	environmental/other	cd_8_group_28927	cd_4_group_29007	cd_2_group_26934
PDT000628768.1	PDS000006666.20	SAMN13293340	environmental/other	cd_8_group_28928	cd_4_group_29008	cd_2_group_26935
PDT000628776.1	PDS000006666.20	SAMN13293437	environmental/other	cd_8_group_28928	cd_4_group_29008	cd_2_group_26935
PDT000628821.1	PDS000006666.20	SAMN13293509	environmental/other	cd_8_group_28928	cd_4_group_29008	cd_2_group_26935
PDT000628822.1	PDS000006666.20	SAMN13293551	environmental/other	cd_8_group_28928	cd_4_group_29008	cd_2_group_26935
PDT000628823.1	PDS000006666.20	SAMN13293549	environmental/other	cd_8_group_28928	cd_4_group_29008	cd_2_group_26935
PDT000628831.1	PDS000006666.20	SAMN13293562	environmental/other	cd_8_group_28928	cd_4_group_29008	cd_2_group_26935
PDT000628781.1	PDS000032735.1023	SAMN13293451	clinical	cd_8_group_28929	cd_4_group_29010	cd_2_group_26937
PDT000954704.1	PDS000032735.1023	SAMN17884820	clinical	cd_8_group_28929	cd_4_group_29010	cd_2_group_26937
PDT000051904.3	PDS000036740.1	SAMN02844604	environmental/other	cd_8_group_2893	cd_4_group_2777	cd_2_group_2460
PDT000376070.1	PDS000036740.1	SAMN09927948	environmental/other	cd_8_group_2893	cd_4_group_2777	cd_2_group_2460
PDT000628788.1	PDS000053462.2	SAMN13293464	environmental/other	cd_8_group_28930	cd_4_group_29011	cd_2_group_26938
PDT000628792.1	PDS000053462.2	SAMN13293468	environmental/other	cd_8_group_28930	cd_4_group_29011	cd_2_group_26938
PDT000628795.1	PDS000053462.2	SAMN13293481	environmental/other	cd_8_group_28930	cd_4_group_29011	cd_2_group_26938
PDT000628830.1	PDS000053462.2	SAMN13293561	environmental/other	cd_8_group_28930	cd_4_group_29011	cd_2_group_26938
PDT000628793.1	PDS000053469.4	SAMN13293474	environmental/other	cd_8_group_28931	cd_4_group_29012	cd_2_group_26939
PDT000628794.1	PDS000053469.4	SAMN13293471	environmental/other	cd_8_group_28931	cd_4_group_29012	cd_2_group_26939
PDT000628825.1	PDS000053469.4	SAMN13293554	environmental/other	cd_8_group_28931	cd_4_group_29012	cd_2_group_26939
PDT000628827.1	PDS000053469.4	SAMN13293548	environmental/other	cd_8_group_28931	cd_4_group_29012	cd_2_group_26939
PDT000628828.1	PDS000053469.4	SAMN13293552	environmental/other	cd_8_group_28931	cd_4_group_29012	cd_2_group_26939
PDT000628829.1	PDS000053469.4	SAMN13293559	environmental/other	cd_8_group_28931	cd_4_group_29012	cd_2_group_26939
PDT000630188.1	PDS000053469.4	SAMN13321591	environmental/other	cd_8_group_28931	cd_4_group_29012	cd_2_group_26939
PDT000630193.1	PDS000053469.4	SAMN13321604	environmental/other	cd_8_group_28931	cd_4_group_29012	cd_2_group_26939
PDT000630195.1	PDS000053469.4	SAMN13321593	environmental/other	cd_8_group_28931	cd_4_group_29012	cd_2_group_26939
PDT000630196.1	PDS000053469.4	SAMN13321589	environmental/other	cd_8_group_28931	cd_4_group_29012	cd_2_group_26939
PDT000630206.1	PDS000053469.4	SAMN13322150	environmental/other	cd_8_group_28931	cd_4_group_29012	cd_2_group_26939
PDT000630207.1	PDS000053469.4	SAMN13322151	environmental/other	cd_8_group_28931	cd_4_group_29012	cd_2_group_26939
PDT000628797.1	PDS000053460.4	SAMN13293478	environmental/other	cd_8_group_28932	cd_4_group_29013	cd_2_group_26940
PDT000628811.1	PDS000053460.4	SAMN13293495	environmental/other	cd_8_group_28932	cd_4_group_29013	cd_2_group_26940
PDT000628832.1	PDS000053460.4	SAMN13293560	environmental/other	cd_8_group_28932	cd_4_group_29013	cd_2_group_26940
PDT000629618.1	PDS000053460.4	SAMN13293513	environmental/other	cd_8_group_28932	cd_4_group_29013	cd_2_group_26940
PDT000630244.1	PDS000053460.4	SAMN13322384	environmental/other	cd_8_group_28932	cd_4_group_29013	cd_2_group_26940
PDT000628802.1	PDS000056277.15	SAMN13293483	clinical	cd_8_group_28933	-	-
PDT001017277.1	PDS000056277.15	SAMN18955886	clinical	cd_8_group_28933	-	-
PDT001551131.1	PDS000056277.15	SAMN32475253	environmental/other	cd_8_group_28933	cd_4_group_53378	cd_2_group_51145
PDT001871569.1	PDS000056277.15	SAMN31141548	environmental/other	cd_8_group_28933	cd_4_group_53378	cd_2_group_51145
PDT000830248.1	PDS000054526.3	SAMN16068311	clinical	cd_8_group_28934	cd_4_group_29014	-
PDT000628803.1	PDS000054526.3	SAMN13293479	clinical	cd_8_group_28934	cd_4_group_29014	cd_2_group_26941
PDT000645834.1	PDS000054526.3	SAMN13564918	clinical	cd_8_group_28934	cd_4_group_29014	cd_2_group_26941
PDT000628807.1	PDS000027247.59	SAMN13293498	clinical	cd_8_group_28935	cd_4_group_29015	cd_2_group_26942
PDT000637720.1	PDS000027247.59	SAMN13429388	clinical	cd_8_group_28935	cd_4_group_29015	cd_2_group_26942
PDT000641361.1	PDS000027247.59	SAMN13506225	clinical	cd_8_group_28935	cd_4_group_29015	cd_2_group_26942
PDT000628814.1	PDS000004053.28	SAMN13293493	clinical	cd_8_group_28936	cd_4_group_29017	cd_2_group_26945
PDT000711280.1	PDS000004053.28	SAMN14418752	clinical	cd_8_group_28936	cd_4_group_29017	cd_2_group_26945
PDT000628818.1	PDS000056479.5	SAMN13293484	clinical	cd_8_group_28937	-	-
PDT000678673.1	PDS000056479.5	SAMN14008159	clinical	cd_8_group_28937	-	-
PDT000629267.1	PDS000004066.82	SAMN13292699	environmental/other	cd_8_group_28938	-	-
PDT001335016.1	PDS000004066.82	SAMN29199181	environmental/other	cd_8_group_28938	cd_4_group_48176	-
PDT001409003.1	PDS000004066.82	SAMN30661149	environmental/other	cd_8_group_28938	cd_4_group_48176	cd_2_group_48303
PDT001441214.1	PDS000004066.82	SAMN31142277	environmental/other	cd_8_group_28938	cd_4_group_48176	cd_2_group_48303
PDT000629281.1	PDS000026541.311	SAMN13292680	environmental/other	cd_8_group_28939	-	-
PDT000983460.1	PDS000026541.311	SAMN18243675	environmental/other	cd_8_group_28939	-	-
PDT000051906.2	PDS000031905.1	SAMN02846058	environmental/other	cd_8_group_2894	cd_4_group_2778	cd_2_group_2461
PDT000054713.2	PDS000031905.1	SAMN02846057	environmental/other	cd_8_group_2894	cd_4_group_2778	cd_2_group_2461
PDT000629290.1	PDS000032514.164	SAMN13292686	environmental/other	cd_8_group_28940	-	-
PDT000639121.1	PDS000032514.164	SAMN13447774	environmental/other	cd_8_group_28940	-	-
PDT000836917.1	PDS000032514.164	SAMN16171027	environmental/other	cd_8_group_28940	cd_4_group_34806	-
PDT000885189.1	PDS000032514.164	SAMN16722596	environmental/other	cd_8_group_28940	cd_4_group_34806	-
PDT002181928.1	PDS000183867.4	SAMN41575805	clinical	cd_8_group_28941	-	-
PDT000629361.1	PDS000183867.4	SAMN13295922	clinical	cd_8_group_28941	cd_4_group_29022	cd_2_group_26951
PDT002876104.1	PDS000183867.4	SAMN50536693	clinical	cd_8_group_28941	cd_4_group_29022	cd_2_group_26951
PDT000629610.1	PDS000029636.1094	SAMN13291886	clinical	cd_8_group_28942	cd_4_group_29023	cd_2_group_26952
PDT000641907.1	PDS000029636.1094	SAMN13515917	clinical	cd_8_group_28942	cd_4_group_29023	cd_2_group_26952
PDT000629636.1	PDS000233286.43	SAMN13294982	environmental/other	cd_8_group_28943	-	-
PDT000720873.1	PDS000233286.43	SAMN14560067	environmental/other	cd_8_group_28943	-	-
PDT000629638.1	PDS000006743.41	SAMN13294960	environmental/other	cd_8_group_28944	cd_4_group_29025	cd_2_group_26953
PDT000710776.1	PDS000006743.41	SAMN14411206	environmental/other	cd_8_group_28944	cd_4_group_29025	cd_2_group_26953
PDT000744428.1	PDS000006743.41	SAMN14999283	environmental/other	cd_8_group_28944	cd_4_group_29025	cd_2_group_26953
PDT000762981.1	PDS000006743.41	SAMN14891215	environmental/other	cd_8_group_28944	cd_4_group_29025	cd_2_group_26953
PDT000629667.1	PDS000239639.11	SAMN13315618	clinical	cd_8_group_28945	cd_4_group_29027	cd_2_group_26955
PDT000629670.1	PDS000239639.11	SAMN13315616	clinical	cd_8_group_28945	cd_4_group_29027	cd_2_group_26955
PDT000629688.1	PDS000039179.19	SAMN13316130	clinical	cd_8_group_28946	cd_4_group_29029	cd_2_group_26957
PDT000645811.1	PDS000039179.19	SAMN13564895	clinical	cd_8_group_28946	cd_4_group_29029	cd_2_group_26957
PDT000669537.1	PDS000039179.19	SAMN13920774	clinical	cd_8_group_28946	cd_4_group_29029	cd_2_group_26957
PDT000629700.1	PDS000011605.101	SAMN13316144	clinical	cd_8_group_28947	-	-
PDT001542646.1	PDS000011605.101	SAMN13333611	environmental/other	cd_8_group_28947	cd_4_group_53292	cd_2_group_51060
PDT001542647.1	PDS000011605.101	SAMN13333612	environmental/other	cd_8_group_28947	cd_4_group_53292	cd_2_group_51060
PDT000997962.1	PDS000241216.6	SAMN18614592	clinical	cd_8_group_28948	cd_4_group_29031	-
PDT000629708.1	PDS000241216.6	SAMN13191648	clinical	cd_8_group_28948	cd_4_group_29031	cd_2_group_26959
PDT000757882.1	PDS000241216.6	SAMN14861659	clinical	cd_8_group_28948	cd_4_group_29031	cd_2_group_26959
PDT000629713.1	PDS000076405.2	SAMN13191644	clinical	cd_8_group_28949	cd_4_group_29032	cd_2_group_26960
PDT000896035.1	PDS000076405.2	SAMEA104289831	clinical	cd_8_group_28949	cd_4_group_29032	cd_2_group_26960
PDT000895883.1	PDS000076405.2	SAMEA104289677	clinical	cd_8_group_28949	cd_4_group_36471	-
PDT002433092.1	PDS000076405.2	SAMN43447909	clinical	cd_8_group_28949	cd_4_group_36471	-
PDT000550860.1	PDS000032555.320	SAMN11877235	environmental/other	cd_8_group_2895	-	-
PDT000051908.2	PDS000032555.320	SAMN03339959	environmental/other	cd_8_group_2895	cd_4_group_2779	-
PDT000204987.2	PDS000032555.320	SAMN06629339	environmental/other	cd_8_group_2895	cd_4_group_2779	cd_2_group_9158
PDT000521583.2	PDS000032555.320	SAMN11877243	environmental/other	cd_8_group_2895	cd_4_group_2779	cd_2_group_9158
PDT002433058.1	PDS000202396.4	SAMN43448027	clinical	cd_8_group_28950	cd_4_group_29033	-
PDT002433238.1	PDS000202396.4	SAMN43448046	clinical	cd_8_group_28950	cd_4_group_29033	-
PDT002433495.1	PDS000202396.4	SAMN43447578	clinical	cd_8_group_28950	cd_4_group_29033	-
PDT002436108.1	PDS000202396.4	SAMN43449618	clinical	cd_8_group_28950	cd_4_group_29033	-
PDT000629714.1	PDS000202396.4	SAMN13191643	clinical	cd_8_group_28950	cd_4_group_29033	cd_2_group_26961
PDT000895851.1	PDS000202396.4	SAMEA104289645	NULL	cd_8_group_28950	cd_4_group_29033	cd_2_group_26961
PDT000895869.1	PDS000202396.4	SAMEA104289663	clinical	cd_8_group_28950	cd_4_group_29033	cd_2_group_26961
PDT000895972.1	PDS000202396.4	SAMEA104289768	clinical	cd_8_group_28950	cd_4_group_29033	cd_2_group_26961
PDT000896040.1	PDS000202396.4	SAMEA104289836	clinical	cd_8_group_28950	cd_4_group_29033	cd_2_group_26961
PDT001556040.1	PDS000202396.4	SAMN28985852	clinical	cd_8_group_28950	cd_4_group_29033	cd_2_group_26961
PDT002432880.1	PDS000202396.4	SAMN43447867	clinical	cd_8_group_28950	cd_4_group_29033	cd_2_group_26961
PDT002432887.1	PDS000202396.4	SAMN43447860	clinical	cd_8_group_28950	cd_4_group_29033	cd_2_group_26961
PDT002433130.1	PDS000202396.4	SAMN43447785	clinical	cd_8_group_28950	cd_4_group_29033	cd_2_group_26961
PDT002435764.1	PDS000202396.4	SAMN43449367	clinical	cd_8_group_28950	cd_4_group_29033	cd_2_group_26961
PDT002437356.1	PDS000202396.4	SAMN43448105	clinical	cd_8_group_28950	cd_4_group_29033	cd_2_group_26961
PDT002878890.1	PDS000202396.4	SAMN43447107	clinical	cd_8_group_28950	cd_4_group_29033	cd_2_group_26961
PDT000629736.1	PDS000001251.553	SAMN13268963	clinical	cd_8_group_28951	cd_4_group_29034	cd_2_group_26962
PDT000629812.1	PDS000001251.553	SAMN13268891	clinical	cd_8_group_28951	cd_4_group_29034	cd_2_group_26962
PDT000629751.1	PDS000004371.472	SAMN13268941	clinical	cd_8_group_28952	cd_4_group_29035	cd_2_group_26963
PDT001195283.1	PDS000004371.472	SAMN23578066	clinical	cd_8_group_28952	cd_4_group_29035	cd_2_group_26963
PDT001221489.1	PDS000004371.472	SAMN24867198	clinical	cd_8_group_28952	cd_4_group_29035	cd_2_group_26963
PDT001221515.1	PDS000004371.472	SAMN24867197	clinical	cd_8_group_28952	cd_4_group_29035	cd_2_group_26963
PDT000629755.1	PDS000002099.600	SAMN13268942	clinical	cd_8_group_28953	-	-
PDT001571350.1	PDS000002099.600	SAMN32658862	clinical	cd_8_group_28953	-	-
PDT002843897.1	PDS000002099.600	SAMN50111775	clinical	cd_8_group_28953	-	-
PDT002461090.1	PDS000002582.302	SAMN44653262	clinical	cd_8_group_28954	-	-
PDT000629758.1	PDS000002582.302	SAMN13268940	clinical	cd_8_group_28954	cd_4_group_29036	cd_2_group_26964
PDT000655475.1	PDS000002582.302	SAMN13740721	clinical	cd_8_group_28954	cd_4_group_29036	cd_2_group_26964
PDT000629790.1	PDS000009710.436	SAMN13268897	clinical	cd_8_group_28955	-	-
PDT000639848.1	PDS000009710.436	SAMN13480730	clinical	cd_8_group_28955	-	-
PDT000900972.1	PDS000009710.436	SAMN16955843	clinical	cd_8_group_28955	-	-
PDT001275373.1	PDS000009710.436	SAMN26926509	clinical	cd_8_group_28955	-	-
PDT001786487.1	PDS000009710.436	SAMN35818500	clinical	cd_8_group_28955	-	-
PDT001829067.1	PDS000009710.436	SAMN36714073	clinical	cd_8_group_28955	-	-
PDT002051018.1	PDS000009710.436	SAMN39399921	clinical	cd_8_group_28955	-	-
PDT002639211.1	PDS000009710.436	SAMN46982357	clinical	cd_8_group_28955	-	-
PDT002802740.1	PDS000009710.436	SAMN49007060	clinical	cd_8_group_28955	-	-
PDT000629816.1	PDS000080764.1	SAMN13268889	clinical	cd_8_group_28956	cd_4_group_29037	cd_2_group_26965
PDT000954680.1	PDS000080764.1	SAMN17884808	clinical	cd_8_group_28956	cd_4_group_29037	cd_2_group_26965
PDT000629819.1	PDS000002099.600	SAMN13268875	clinical	cd_8_group_28957	-	-
PDT000908684.1	PDS000002099.600	SAMN17052664	clinical	cd_8_group_28957	-	-
PDT000629875.1	PDS000084075.1	SAMN13268779	clinical	cd_8_group_28958	-	-
PDT000996093.1	PDS000084075.1	SAMN18585470	clinical	cd_8_group_28958	-	-
PDT000629897.1	PDS000097906.3	SAMN13268607	clinical	cd_8_group_28959	-	-
PDT001161386.1	PDS000097906.3	SAMN22562382	clinical	cd_8_group_28959	-	-
PDT000521598.2	PDS000029562.4	SAMN11877227	environmental/other	cd_8_group_2896	-	-
PDT000525865.2	PDS000029562.4	SAMN11877458	environmental/other	cd_8_group_2896	-	-
PDT000051910.2	PDS000029562.4	SAMN03339963	environmental/other	cd_8_group_2896	cd_4_group_2780	cd_2_group_2462
PDT000191429.2	PDS000029562.4	SAMN06464151	environmental/other	cd_8_group_2896	cd_4_group_2780	cd_2_group_2462
PDT000629947.1	PDS000218276.27	SAMN13316248	environmental/other	cd_8_group_28960	-	-
PDT000736084.1	PDS000218276.27	SAMN14934937	environmental/other	cd_8_group_28960	-	-
PDT000629987.1	PDS000026597.184	SAMN13319810	clinical	cd_8_group_28961	-	-
PDT001122846.1	PDS000026597.184	SAMN21216044	clinical	cd_8_group_28961	-	-
PDT000919181.1	PDS000241205.3	SAMN17116331	clinical	cd_8_group_28962	-	-
PDT001021525.1	PDS000241205.3	SAMN19036894	clinical	cd_8_group_28962	-	-
PDT001202383.1	PDS000241205.3	SAMN24008860	clinical	cd_8_group_28962	-	-
PDT000849413.1	PDS000241205.3	SAMN16282986	clinical	cd_8_group_28962	cd_4_group_29040	-
PDT000920858.1	PDS000241205.3	SAMN17131497	clinical	cd_8_group_28962	cd_4_group_29040	-
PDT000925292.1	PDS000241205.3	SAMN17171161	clinical	cd_8_group_28962	cd_4_group_29040	-
PDT000925391.1	PDS000241205.3	SAMN17153099	clinical	cd_8_group_28962	cd_4_group_29040	-
PDT000932565.1	PDS000241205.3	SAMN17316971	clinical	cd_8_group_28962	cd_4_group_29040	-
PDT000985989.1	PDS000241205.3	SAMN18320965	clinical	cd_8_group_28962	cd_4_group_29040	-
PDT001006491.1	PDS000241205.3	SAMN18751312	clinical	cd_8_group_28962	cd_4_group_29040	-
PDT002071298.1	PDS000241205.3	SAMN39750375	environmental/other	cd_8_group_28962	cd_4_group_29040	-
PDT000629991.1	PDS000241205.3	SAMN13319789	environmental/other	cd_8_group_28962	cd_4_group_29040	cd_2_group_26968
PDT000651723.1	PDS000241205.3	SAMN13701810	clinical	cd_8_group_28962	cd_4_group_29040	cd_2_group_26968
PDT000668732.1	PDS000241205.3	SAMN13905304	clinical	cd_8_group_28962	cd_4_group_29040	cd_2_group_26968
PDT000677690.1	PDS000241205.3	SAMN13977732	environmental/other	cd_8_group_28962	cd_4_group_29040	cd_2_group_26968
PDT000688071.1	PDS000241205.3	SAMN14134293	environmental/other	cd_8_group_28962	cd_4_group_29040	cd_2_group_26968
PDT000708954.1	PDS000241205.3	SAMN14376151	clinical	cd_8_group_28962	cd_4_group_29040	cd_2_group_26968
PDT000709698.1	PDS000241205.3	SAMN14381775	environmental/other	cd_8_group_28962	cd_4_group_29040	cd_2_group_26968
PDT000729180.1	PDS000241205.3	SAMN14777658	clinical	cd_8_group_28962	cd_4_group_29040	cd_2_group_26968
PDT000739665.1	PDS000241205.3	SAMN14946801	clinical	cd_8_group_28962	cd_4_group_29040	cd_2_group_26968
PDT000784248.1	PDS000241205.3	SAMN15468508	environmental/other	cd_8_group_28962	cd_4_group_29040	cd_2_group_26968
PDT000796275.1	PDS000241205.3	SAMN15641702	clinical	cd_8_group_28962	cd_4_group_29040	cd_2_group_26968
PDT000798306.1	PDS000241205.3	SAMN15663576	clinical	cd_8_group_28962	cd_4_group_29040	cd_2_group_26968
PDT000814943.1	PDS000241205.3	SAMN15851483	environmental/other	cd_8_group_28962	cd_4_group_29040	cd_2_group_26968
PDT000837821.1	PDS000241205.3	SAMN16186899	clinical	cd_8_group_28962	cd_4_group_29040	cd_2_group_26968
PDT000855721.1	PDS000241205.3	SAMN16377138	clinical	cd_8_group_28962	cd_4_group_29040	cd_2_group_26968
PDT000872735.1	PDS000241205.3	SAMN16597477	clinical	cd_8_group_28962	cd_4_group_29040	cd_2_group_26968
PDT000908068.1	PDS000241205.3	SAMN17041414	clinical	cd_8_group_28962	cd_4_group_29040	cd_2_group_26968
PDT000918082.1	PDS000241205.3	SAMN17094381	clinical	cd_8_group_28962	cd_4_group_29040	cd_2_group_26968
PDT000918732.1	PDS000241205.3	SAMN17105825	clinical	cd_8_group_28962	cd_4_group_29040	cd_2_group_26968
PDT000925408.1	PDS000241205.3	SAMN17173400	clinical	cd_8_group_28962	cd_4_group_29040	cd_2_group_26968
PDT000925594.1	PDS000241205.3	SAMN17174956	clinical	cd_8_group_28962	cd_4_group_29040	cd_2_group_26968
PDT000932367.1	PDS000241205.3	SAMN17313857	clinical	cd_8_group_28962	cd_4_group_29040	cd_2_group_26968
PDT000985986.1	PDS000241205.3	SAMN18320962	clinical	cd_8_group_28962	cd_4_group_29040	cd_2_group_26968
PDT000988018.1	PDS000241205.3	SAMN18387468	clinical	cd_8_group_28962	cd_4_group_29040	cd_2_group_26968
PDT000990337.1	PDS000241205.3	SAMN18472876	clinical	cd_8_group_28962	cd_4_group_29040	cd_2_group_26968
PDT000996157.1	PDS000241205.3	SAMN18585970	clinical	cd_8_group_28962	cd_4_group_29040	cd_2_group_26968
PDT000996160.1	PDS000241205.3	SAMN18585976	clinical	cd_8_group_28962	cd_4_group_29040	cd_2_group_26968
PDT001072210.1	PDS000241205.3	SAMN19765469	environmental/other	cd_8_group_28962	cd_4_group_29040	cd_2_group_26968
PDT001089927.1	PDS000241205.3	SAMN20223767	clinical	cd_8_group_28962	cd_4_group_29040	cd_2_group_26968
PDT001386705.1	PDS000241205.3	SAMN30280997	environmental/other	cd_8_group_28962	cd_4_group_29040	cd_2_group_26968
PDT001491912.1	PDS000241205.3	SAMN31822616	environmental/other	cd_8_group_28962	cd_4_group_29040	cd_2_group_26968
PDT001942613.1	PDS000241205.3	SAMN37863613	clinical	cd_8_group_28962	cd_4_group_29040	cd_2_group_26968
PDT001974895.1	PDS000241205.3	SAMN38156219	environmental/other	cd_8_group_28962	cd_4_group_29040	cd_2_group_26968
PDT002400122.1	PDS000241205.3	SAMN43985764	clinical	cd_8_group_28962	cd_4_group_29040	cd_2_group_26968
PDT002455908.1	PDS000241205.3	SAMN44295189	clinical	cd_8_group_28962	cd_4_group_29040	cd_2_group_26968
PDT002493623.1	PDS000241205.3	SAMN45035223	clinical	cd_8_group_28962	cd_4_group_29040	cd_2_group_26968
PDT002787297.1	PDS000241205.3	SAMN48814885	clinical	cd_8_group_28962	cd_4_group_29040	cd_2_group_26968
PDT002801509.1	PDS000241205.3	SAMN48982750	clinical	cd_8_group_28962	cd_4_group_29040	cd_2_group_26968
PDT000725846.1	PDS000241205.3	SAMN14692167	clinical	cd_8_group_28962	cd_4_group_29040	cd_2_group_29902
PDT000734478.1	PDS000241205.3	SAMN14896421	clinical	cd_8_group_28962	cd_4_group_29040	cd_2_group_29902
PDT000736070.1	PDS000241205.3	SAMN14934944	environmental/other	cd_8_group_28962	cd_4_group_29040	cd_2_group_30074
PDT000756537.1	PDS000241205.3	SAMN15095411	clinical	cd_8_group_28962	cd_4_group_29040	cd_2_group_30074
PDT000760561.1	PDS000241205.3	SAMN15147735	clinical	cd_8_group_28962	cd_4_group_29040	cd_2_group_30074
PDT000767019.1	PDS000241205.3	SAMN15240130	clinical	cd_8_group_28962	cd_4_group_29040	cd_2_group_30074
PDT000781311.1	PDS000241205.3	SAMN15430993	environmental/other	cd_8_group_28962	cd_4_group_29040	cd_2_group_30074
PDT000789340.1	PDS000241205.3	SAMN15562302	clinical	cd_8_group_28962	cd_4_group_29040	cd_2_group_30074
PDT000789344.1	PDS000241205.3	SAMN15562399	clinical	cd_8_group_28962	cd_4_group_29040	cd_2_group_30074
PDT000804359.1	PDS000241205.3	SAMN15759811	clinical	cd_8_group_28962	cd_4_group_29040	cd_2_group_30074
PDT000826632.1	PDS000241205.3	SAMN15944065	clinical	cd_8_group_28962	cd_4_group_29040	cd_2_group_30074
PDT002283871.1	PDS000241205.3	SAMEA9478125	NULL	cd_8_group_28962	cd_4_group_29040	cd_2_group_30074
PDT000788266.1	PDS000241205.3	SAMN15537613	clinical	cd_8_group_28962	cd_4_group_29040	cd_2_group_31352
PDT000799652.1	PDS000241205.3	SAMN15678055	clinical	cd_8_group_28962	cd_4_group_29040	cd_2_group_31352
PDT000814978.1	PDS000241205.3	SAMN15851532	clinical	cd_8_group_28962	cd_4_group_29040	cd_2_group_31352
PDT000833587.1	PDS000241205.3	SAMN16090684	clinical	cd_8_group_28962	cd_4_group_29040	cd_2_group_31352
PDT000925186.1	PDS000241205.3	SAMN17153981	clinical	cd_8_group_28962	cd_4_group_29040	cd_2_group_31352
PDT000917524.1	PDS000241205.3	SAMN17078737	clinical	cd_8_group_28962	cd_4_group_29040	cd_2_group_35116
PDT001002913.1	PDS000241205.3	SAMN18687463	clinical	cd_8_group_28962	cd_4_group_29040	cd_2_group_35116
PDT001082876.1	PDS000241205.3	SAMN20080879	clinical	cd_8_group_28962	cd_4_group_29040	cd_2_group_35116
PDT001306174.1	PDS000241205.3	SAMN28196041	clinical	cd_8_group_28962	cd_4_group_29040	cd_2_group_35116
PDT001922061.1	PDS000241205.3	SAMN37704003	clinical	cd_8_group_28962	cd_4_group_29040	cd_2_group_56945
PDT001948651.1	PDS000241205.3	SAMN37898915	clinical	cd_8_group_28962	cd_4_group_29040	cd_2_group_56945
PDT000630001.1	PDS000003534.87	SAMN13319868	clinical	cd_8_group_28963	-	-
PDT000855710.1	PDS000003534.87	SAMN16376851	clinical	cd_8_group_28963	-	-
PDT000630009.1	PDS000066719.36	SAMN13319983	clinical	cd_8_group_28964	-	-
PDT001186925.1	PDS000066719.36	SAMN23491249	clinical	cd_8_group_28964	-	-
PDT000630011.1	PDS000013868.638	SAMN13319985	clinical	cd_8_group_28965	cd_4_group_29041	cd_2_group_26969
PDT000630021.1	PDS000013868.638	SAMN13319982	clinical	cd_8_group_28965	cd_4_group_29041	cd_2_group_26969
PDT000630051.1	PDS000013868.638	SAMN13320075	clinical	cd_8_group_28965	cd_4_group_29041	cd_2_group_26969
PDT000630052.1	PDS000013868.638	SAMN13320076	clinical	cd_8_group_28965	cd_4_group_29041	cd_2_group_26969
PDT000631005.1	PDS000013868.638	SAMN13332347	clinical	cd_8_group_28965	cd_4_group_29041	cd_2_group_26969
PDT000634285.1	PDS000013868.638	SAMN13352239	clinical	cd_8_group_28965	cd_4_group_29041	cd_2_group_26969
PDT000636641.1	PDS000013868.638	SAMN13390158	clinical	cd_8_group_28965	cd_4_group_29041	cd_2_group_26969
PDT000637635.1	PDS000013868.638	SAMN13427487	clinical	cd_8_group_28965	cd_4_group_29041	cd_2_group_26969
PDT000630036.1	PDS000053553.3	SAMN13320061	clinical	cd_8_group_28966	cd_4_group_29042	cd_2_group_26971
PDT001489303.1	PDS000053553.3	SAMN31058353	clinical	cd_8_group_28966	cd_4_group_29042	cd_2_group_26971
PDT001081011.1	PDS000013868.638	SAMN19998531	clinical	cd_8_group_28967	-	-
PDT002291842.1	PDS000013868.638	SAMN43036414	clinical	cd_8_group_28967	cd_4_group_29045	-
PDT000630070.1	PDS000013868.638	SAMN13320546	clinical	cd_8_group_28967	cd_4_group_29045	cd_2_group_26973
PDT002361467.1	PDS000013868.638	SAMN43480036	clinical	cd_8_group_28967	cd_4_group_29045	cd_2_group_26973
PDT000668005.1	PDS000013868.638	SAMN13895022	clinical	cd_8_group_28967	cd_4_group_30216	-
PDT002372855.1	PDS000013868.638	SAMN43549299	clinical	cd_8_group_28967	cd_4_group_30216	-
PDT002448416.1	PDS000013868.638	SAMN44523850	clinical	cd_8_group_28967	cd_4_group_30216	cd_2_group_67010
PDT002499697.1	PDS000013868.638	SAMN45079407	clinical	cd_8_group_28967	cd_4_group_30216	cd_2_group_67010
PDT002499716.1	PDS000013868.638	SAMN45079410	clinical	cd_8_group_28967	cd_4_group_30216	cd_2_group_67010
PDT002542941.1	PDS000013868.638	SAMN45910888	clinical	cd_8_group_28967	cd_4_group_30216	cd_2_group_67010
PDT002340958.1	PDS000013868.638	SAMN43364538	clinical	cd_8_group_28967	cd_4_group_48538	-
PDT001351063.1	PDS000013868.638	SAMN29472516	clinical	cd_8_group_28967	cd_4_group_48538	cd_2_group_46192
PDT001839302.1	PDS000013868.638	SAMN36827125	clinical	cd_8_group_28967	cd_4_group_48538	cd_2_group_46192
PDT000630078.1	PDS000027536.161	SAMN13320552	clinical	cd_8_group_28968	-	-
PDT001210020.1	PDS000027536.161	SAMN24292907	clinical	cd_8_group_28968	-	-
PDT001210024.1	PDS000027536.161	SAMN24292899	clinical	cd_8_group_28968	-	-
PDT000630123.1	PDS000027051.322	SAMN13321230	clinical	cd_8_group_28969	-	-
PDT001839272.1	PDS000027051.322	SAMN36826667	clinical	cd_8_group_28969	-	-
PDT001162103.1	PDS000027051.322	SAMN22570737	clinical	cd_8_group_28969	cd_4_group_44012	cd_2_group_41599
PDT002157945.1	PDS000027051.322	SAMN41248593	clinical	cd_8_group_28969	cd_4_group_44012	cd_2_group_41599
PDT001821595.1	PDS000027051.322	SAMN36511289	clinical	cd_8_group_28969	cd_4_group_56882	cd_2_group_54873
PDT001941138.1	PDS000027051.322	SAMN37846524	clinical	cd_8_group_28969	cd_4_group_56882	cd_2_group_54873
PDT000051942.3	PDS000030237.1607	SAMN03291546	environmental/other	cd_8_group_2897	cd_4_group_2782	-
PDT000094005.3	PDS000030237.1607	SAMN03938834	environmental/other	cd_8_group_2897	cd_4_group_2782	-
PDT000087035.3	PDS000030237.1607	SAMN03842416	environmental/other	cd_8_group_2897	cd_4_group_5085	-
PDT000111308.2	PDS000030237.1607	SAMN04218090	environmental/other	cd_8_group_2897	cd_4_group_5085	-
PDT001079038.1	PDS000002089.535	SAMN19924338	clinical	cd_8_group_28970	-	-
PDT001398213.1	PDS000002089.535	SAMN30473619	clinical	cd_8_group_28970	-	-
PDT000630132.1	PDS000002089.535	SAMN13321222	clinical	cd_8_group_28970	cd_4_group_29048	-
PDT000865359.1	PDS000002089.535	SAMN16522436	clinical	cd_8_group_28970	cd_4_group_29048	cd_2_group_33450
PDT000865376.1	PDS000002089.535	SAMN16522440	clinical	cd_8_group_28970	cd_4_group_29048	cd_2_group_33450
PDT000630138.1	PDS000053544.2	SAMN13321344	clinical	cd_8_group_28971	cd_4_group_29049	cd_2_group_26976
PDT000644357.1	PDS000053544.2	SAMN13558402	clinical	cd_8_group_28971	cd_4_group_29049	cd_2_group_26976
PDT000630144.1	PDS000026544.6	SAMN13321371	clinical	cd_8_group_28972	cd_4_group_29050	cd_2_group_26977
PDT000630569.1	PDS000026544.6	SAMN13326808	clinical	cd_8_group_28972	cd_4_group_29050	cd_2_group_26977
PDT000634798.1	PDS000026544.6	SAMN13354237	clinical	cd_8_group_28972	cd_4_group_29050	cd_2_group_26977
PDT000641656.1	PDS000053542.7	SAMN13513390	clinical	cd_8_group_28973	cd_4_group_29052	-
PDT000630150.1	PDS000053542.7	SAMN13321367	clinical	cd_8_group_28973	cd_4_group_29052	cd_2_group_26979
PDT000630151.1	PDS000053542.7	SAMN13321361	clinical	cd_8_group_28973	cd_4_group_29052	cd_2_group_26979
PDT000630178.1	PDS000032192.313	SAMN13321532	environmental/other	cd_8_group_28974	cd_4_group_29054	cd_2_group_26980
PDT000630186.1	PDS000032192.313	SAMN13321607	environmental/other	cd_8_group_28974	cd_4_group_29054	cd_2_group_26980
PDT000630190.1	PDS000032192.313	SAMN13321600	environmental/other	cd_8_group_28974	cd_4_group_29054	cd_2_group_26980
PDT000630191.1	PDS000032192.313	SAMN13321587	environmental/other	cd_8_group_28974	cd_4_group_29054	cd_2_group_26980
PDT000630192.1	PDS000032192.313	SAMN13321595	environmental/other	cd_8_group_28974	cd_4_group_29054	cd_2_group_26980
PDT000630198.1	PDS000032192.313	SAMN13321619	environmental/other	cd_8_group_28974	cd_4_group_29054	cd_2_group_26980
PDT000630204.1	PDS000215642.28	SAMN13322152	environmental/other	cd_8_group_28975	-	-
PDT000630185.1	PDS000215642.28	SAMN13321544	environmental/other	cd_8_group_28975	cd_4_group_29055	cd_2_group_26982
PDT000630210.1	PDS000215642.28	SAMN13322174	environmental/other	cd_8_group_28975	cd_4_group_29055	cd_2_group_26982
PDT000630215.1	PDS000215642.28	SAMN13322211	environmental/other	cd_8_group_28975	cd_4_group_29055	cd_2_group_26982
PDT000630246.1	PDS000215642.28	SAMN13322381	environmental/other	cd_8_group_28975	cd_4_group_29055	cd_2_group_26982
PDT000630249.1	PDS000215642.28	SAMN13322427	environmental/other	cd_8_group_28975	cd_4_group_29055	cd_2_group_26982
PDT000630252.1	PDS000215642.28	SAMN13322438	environmental/other	cd_8_group_28975	cd_4_group_29055	cd_2_group_26982
PDT000630408.1	PDS000215642.28	SAMN13323751	environmental/other	cd_8_group_28975	cd_4_group_29055	cd_2_group_26982
PDT000867965.1	PDS000215642.28	SAMN16559228	environmental/other	cd_8_group_28975	cd_4_group_29055	cd_2_group_26982
PDT000868402.1	PDS000215642.28	SAMN16559752	environmental/other	cd_8_group_28975	cd_4_group_29055	cd_2_group_26982
PDT000868589.1	PDS000215642.28	SAMN16560527	environmental/other	cd_8_group_28975	cd_4_group_29055	cd_2_group_26982
PDT000868591.1	PDS000215642.28	SAMN16560553	environmental/other	cd_8_group_28975	cd_4_group_29055	cd_2_group_26982
PDT000868598.1	PDS000215642.28	SAMN16560564	environmental/other	cd_8_group_28975	cd_4_group_29055	cd_2_group_26982
PDT000868685.1	PDS000215642.28	SAMN16560568	environmental/other	cd_8_group_28975	cd_4_group_29055	cd_2_group_26982
PDT000630197.1	PDS000215642.28	SAMN13321620	environmental/other	cd_8_group_28976	cd_4_group_29057	cd_2_group_26984
PDT000630200.1	PDS000215642.28	SAMN13321628	environmental/other	cd_8_group_28976	cd_4_group_29057	cd_2_group_26984
PDT000630216.1	PDS000112666.238	SAMN13322209	environmental/other	cd_8_group_28977	cd_4_group_29058	cd_2_group_26986
PDT000630234.1	PDS000112666.238	SAMN13322254	environmental/other	cd_8_group_28977	cd_4_group_29058	cd_2_group_26986
PDT000868593.1	PDS000112666.238	SAMN16560558	environmental/other	cd_8_group_28977	cd_4_group_29058	cd_2_group_26986
PDT000867993.1	PDS000112666.238	SAMN16559725	environmental/other	cd_8_group_28977	cd_4_group_29058	cd_2_group_33553
PDT000868380.1	PDS000112666.238	SAMN16559698	environmental/other	cd_8_group_28977	cd_4_group_29058	cd_2_group_33553
PDT000868405.1	PDS000112666.238	SAMN16559755	environmental/other	cd_8_group_28977	cd_4_group_29058	cd_2_group_33553
PDT000651753.1	PDS000053541.5	SAMN13701514	clinical	cd_8_group_28978	-	-
PDT000721955.1	PDS000053541.5	SAMN14591468	clinical	cd_8_group_28978	-	-
PDT000630223.1	PDS000053541.5	SAMN13322228	clinical	cd_8_group_28978	cd_4_group_29059	cd_2_group_26987
PDT000630229.1	PDS000053541.5	SAMN13322219	clinical	cd_8_group_28978	cd_4_group_29059	cd_2_group_26987
PDT000630232.1	PDS000053541.5	SAMN13322215	clinical	cd_8_group_28978	cd_4_group_29059	cd_2_group_26987
PDT000630235.1	PDS000053541.5	SAMN13322250	clinical	cd_8_group_28978	cd_4_group_29059	cd_2_group_26987
PDT000636476.1	PDS000053541.5	SAMN13388600	clinical	cd_8_group_28978	cd_4_group_29059	cd_2_group_26987
PDT000646758.1	PDS000053541.5	SAMN13613827	clinical	cd_8_group_28978	cd_4_group_29059	cd_2_group_26987
PDT000630296.1	PDS000027049.414	SAMN13322499	clinical	cd_8_group_28979	-	-
PDT001570877.1	PDS000027049.414	SAMN32647269	clinical	cd_8_group_28979	-	-
PDT000060271.3	PDS000029725.200	SAMN03291563	environmental/other	cd_8_group_2898	-	-
PDT000093269.3	PDS000029725.200	SAMN03938906	environmental/other	cd_8_group_2898	cd_4_group_2783	-
PDT000051944.3	PDS000029725.200	SAMN03291549	environmental/other	cd_8_group_2898	cd_4_group_2783	cd_2_group_2464
PDT000051945.3	PDS000029725.200	SAMN03291550	environmental/other	cd_8_group_2898	cd_4_group_2783	cd_2_group_2464
PDT000060519.3	PDS000029725.200	SAMN03291567	environmental/other	cd_8_group_2898	cd_4_group_2783	cd_2_group_2464
PDT000085056.5	PDS000029725.200	SAMN03291683	environmental/other	cd_8_group_2898	cd_4_group_2783	cd_2_group_2464
PDT000630341.1	PDS000053565.7	SAMN13323553	clinical	cd_8_group_28980	cd_4_group_29064	cd_2_group_26995
PDT000706423.1	PDS000053565.7	SAMN14317194	clinical	cd_8_group_28980	cd_4_group_29064	cd_2_group_26995
PDT000630354.1	PDS000026812.360	SAMN13323555	clinical	cd_8_group_28981	-	-
PDT001415710.1	PDS000026812.360	SAMN30822848	clinical	cd_8_group_28981	-	-
PDT001527165.1	PDS000026812.360	SAMN32234321	clinical	cd_8_group_28981	-	-
PDT000630367.1	PDS000065242.2	SAMN13323582	clinical	cd_8_group_28982	cd_4_group_29067	cd_2_group_26998
PDT000781004.1	PDS000065242.2	SAMN15428580	clinical	cd_8_group_28982	cd_4_group_29067	cd_2_group_26998
PDT000630380.1	PDS000053563.1	SAMN13323706	environmental/other	cd_8_group_28983	cd_4_group_29069	cd_2_group_27000
PDT000630388.1	PDS000053563.1	SAMN13323740	environmental/other	cd_8_group_28983	cd_4_group_29069	cd_2_group_27000
PDT000630410.1	PDS000233288.11	SAMN13323753	environmental/other	cd_8_group_28984	cd_4_group_29071	cd_2_group_27004
PDT000707563.1	PDS000233288.11	SAMN14335238	environmental/other	cd_8_group_28984	cd_4_group_29071	cd_2_group_27004
PDT000630414.1	PDS000029426.97	SAMN13323755	environmental/other	cd_8_group_28985	cd_4_group_29072	cd_2_group_27005
PDT001048827.1	PDS000029426.97	SAMN19372094	environmental/other	cd_8_group_28985	cd_4_group_29072	cd_2_group_27005
PDT000631203.1	PDS000053684.1	SAMN12688787	environmental/other	cd_8_group_28986	-	-
PDT000630416.1	PDS000053684.1	SAMN12688790	environmental/other	cd_8_group_28986	cd_4_group_29073	cd_2_group_27006
PDT000631199.1	PDS000053684.1	SAMN12688778	environmental/other	cd_8_group_28986	cd_4_group_29073	cd_2_group_27006
PDT000630417.1	PDS000238526.14	SAMN12688791	environmental/other	cd_8_group_28987	cd_4_group_29074	cd_2_group_27007
PDT000631198.1	PDS000238526.14	SAMN12688781	environmental/other	cd_8_group_28987	cd_4_group_29074	cd_2_group_27007
PDT000631206.1	PDS000238526.14	SAMN12688779	environmental/other	cd_8_group_28987	cd_4_group_29074	cd_2_group_27007
PDT000630419.1	PDS000002233.129	SAMN12688782	environmental/other	cd_8_group_28988	cd_4_group_29075	cd_2_group_27008
PDT000630420.1	PDS000002233.129	SAMN12688783	environmental/other	cd_8_group_28988	cd_4_group_29075	cd_2_group_27008
PDT001137283.1	PDS000002233.129	SAMEA7540825	clinical	cd_8_group_28988	cd_4_group_29075	cd_2_group_27008
PDT000630471.1	PDS000032632.221	SAMN13326127	clinical	cd_8_group_28989	-	-
PDT001882418.1	PDS000032632.221	SAMN37365124	clinical	cd_8_group_28989	-	-
PDT002539775.1	PDS000032632.221	SAMN45872038	clinical	cd_8_group_28989	-	-
PDT000086547.3	PDS000215642.28	SAMN03842371	environmental/other	cd_8_group_2899	-	-
PDT000051947.3	PDS000215642.28	SAMN03291551	environmental/other	cd_8_group_2899	cd_4_group_2784	cd_2_group_2465
PDT000069804.5	PDS000215642.28	SAMN03291662	environmental/other	cd_8_group_2899	cd_4_group_2784	cd_2_group_2465
PDT000630472.1	PDS000097513.295	SAMN13326125	clinical	cd_8_group_28990	-	-
PDT001079671.1	PDS000097513.295	SAMN19954454	clinical	cd_8_group_28990	-	-
PDT000734650.1	PDS000028192.1216	SAMN14906510	clinical	cd_8_group_28991	-	-
PDT000630482.1	PDS000028192.1216	SAMN13326204	clinical	cd_8_group_28991	cd_4_group_29077	-
PDT000788511.1	PDS000028192.1216	SAMN15543652	clinical	cd_8_group_28991	cd_4_group_29077	-
PDT000630507.1	PDS000239639.11	SAMN13326278	clinical	cd_8_group_28992	-	-
PDT000678085.1	PDS000239639.11	SAMN14002040	clinical	cd_8_group_28992	cd_4_group_30714	-
PDT000801849.1	PDS000239639.11	SAMN15723438	clinical	cd_8_group_28992	cd_4_group_30714	-
PDT000630526.1	PDS000002582.302	SAMN13326284	clinical	cd_8_group_28993	-	-
PDT001952631.1	PDS000002582.302	SAMN37944458	clinical	cd_8_group_28993	cd_4_group_59317	cd_2_group_57480
PDT001952700.1	PDS000002582.302	SAMN37944457	clinical	cd_8_group_28993	cd_4_group_59317	cd_2_group_57480
PDT001975477.1	PDS000002582.302	SAMN38184181	clinical	cd_8_group_28993	cd_4_group_59317	cd_2_group_57480
PDT002038724.1	PDS000002582.302	SAMN39080324	clinical	cd_8_group_28993	cd_4_group_59317	cd_2_group_57480
PDT000630533.1	PDS000026617.677	SAMN13326445	clinical	cd_8_group_28994	-	-
PDT001882281.1	PDS000026617.677	SAMN37361183	clinical	cd_8_group_28994	-	-
PDT002917535.1	PDS000026617.677	SAMN51230474	clinical	cd_8_group_28994	-	-
PDT000630539.1	PDS000019785.17	SAMN13326448	clinical	cd_8_group_28995	cd_4_group_29079	cd_2_group_27011
PDT000643061.1	PDS000019785.17	SAMN13525428	clinical	cd_8_group_28995	cd_4_group_29079	cd_2_group_27011
PDT000653474.1	PDS000019785.17	SAMN13714374	clinical	cd_8_group_28995	cd_4_group_29079	cd_2_group_27011
PDT000630544.1	PDS000060962.1	SAMN13326456	clinical	cd_8_group_28996	cd_4_group_29080	cd_2_group_27012
PDT000719312.1	PDS000060962.1	SAMN14543497	clinical	cd_8_group_28996	cd_4_group_29080	cd_2_group_27012
PDT000630556.1	PDS000163288.2	SAMN13326769	clinical	cd_8_group_28997	-	-
PDT001940766.1	PDS000163288.2	SAMN37831715	clinical	cd_8_group_28997	-	-
PDT000630566.1	PDS000027137.203	SAMN13326782	clinical	cd_8_group_28998	cd_4_group_29081	-
PDT001151642.1	PDS000027137.203	SAMN22330310	clinical	cd_8_group_28998	cd_4_group_29081	-
PDT000630568.1	PDS000029782.12	SAMN13326783	clinical	cd_8_group_28999	cd_4_group_29082	cd_2_group_27013
PDT000630571.1	PDS000029782.12	SAMN13326825	clinical	cd_8_group_28999	cd_4_group_29082	cd_2_group_27013
PDT000638825.1	PDS000029782.12	SAMN13446762	clinical	cd_8_group_28999	cd_4_group_29082	cd_2_group_27013
PDT000000192.3	PDS000029625.626	SAMN01902312	environmental/other	cd_8_group_29	-	-
PDT000392669.1	PDS000029625.626	SAMN10257664	clinical	cd_8_group_29	-	-
PDT000652787.1	PDS000029625.626	SAMN13708842	clinical	cd_8_group_29	-	-
PDT000707764.1	PDS000029625.626	SAMN14337559	clinical	cd_8_group_29	-	-
PDT000873587.1	PDS000029625.626	SAMN16605891	clinical	cd_8_group_29	-	-
PDT001015676.1	PDS000029625.626	SAMN18811278	clinical	cd_8_group_29	-	-
PDT001108060.1	PDS000029625.626	SAMN20708561	clinical	cd_8_group_29	-	-
PDT001110280.1	PDS000029625.626	SAMN20801912	clinical	cd_8_group_29	-	-
PDT001395872.1	PDS000029625.626	SAMN30438186	clinical	cd_8_group_29	-	-
PDT001398156.1	PDS000029625.626	SAMN30467647	clinical	cd_8_group_29	-	-
PDT001948319.1	PDS000029625.626	SAMN37886628	clinical	cd_8_group_29	-	-
PDT002856042.1	PDS000029625.626	SAMN50263171	clinical	cd_8_group_29	-	-
PDT000257071.4	PDS000029625.626	SAMN07792635	clinical	cd_8_group_29	cd_4_group_13215	-
PDT000673040.1	PDS000029625.626	SAMN13952385	clinical	cd_8_group_29	cd_4_group_13215	-
PDT000082696.2	PDS000029625.626	SAMN04028192	clinical	cd_8_group_29	cd_4_group_4811	-
PDT000082874.2	PDS000029625.626	SAMN04054201	clinical	cd_8_group_29	cd_4_group_4811	-
PDT000083360.2	PDS000029625.626	SAMN04091167	clinical	cd_8_group_29	cd_4_group_4811	-
PDT000232970.2	PDS000029625.626	SAMN07462265	clinical	cd_8_group_29	cd_4_group_4811	-
PDT000382610.1	PDS000029625.626	SAMN10102229	clinical	cd_8_group_29	cd_4_group_4811	-
PDT000392625.1	PDS000029625.626	SAMN10256836	clinical	cd_8_group_29	cd_4_group_4811	-
PDT000415473.1	PDS000029625.626	SAMN10537865	clinical	cd_8_group_29	cd_4_group_4811	-
PDT001095517.1	PDS000029625.626	SAMN20362704	clinical	cd_8_group_29	cd_4_group_4811	-
PDT001727453.1	PDS000029625.626	SAMN35009649	clinical	cd_8_group_29	cd_4_group_4811	-
PDT000081874.2	PDS000029625.626	SAMN04005850	clinical	cd_8_group_29	cd_4_group_4811	cd_2_group_4276
PDT000082076.2	PDS000029625.626	SAMN04005857	clinical	cd_8_group_29	cd_4_group_4811	cd_2_group_4276
PDT000082401.2	PDS000029625.626	SAMN03994225	clinical	cd_8_group_29	cd_4_group_4811	cd_2_group_4276
PDT000085554.2	PDS000029625.626	SAMN04116581	clinical	cd_8_group_29	cd_4_group_4811	cd_2_group_4276
PDT000145086.2	PDS000029625.626	SAMN05559574	clinical	cd_8_group_29	cd_4_group_4811	cd_2_group_4276
PDT000149847.2	PDS000029625.626	SAMN05767996	clinical	cd_8_group_29	cd_4_group_4811	cd_2_group_4276
PDT000167914.2	PDS000029625.626	SAMN06065873	clinical	cd_8_group_29	cd_4_group_4811	cd_2_group_4276
PDT000272673.2	PDS000029625.626	SAMN08153082	clinical	cd_8_group_29	cd_4_group_4811	cd_2_group_4276
PDT000355398.1	PDS000029625.626	SAMN09739492	clinical	cd_8_group_29	cd_4_group_4811	cd_2_group_4276
PDT000360600.1	PDS000029625.626	SAMN09787918	clinical	cd_8_group_29	cd_4_group_4811	cd_2_group_4276
PDT000366613.1	PDS000029625.626	SAMN09881817	clinical	cd_8_group_29	cd_4_group_4811	cd_2_group_4276
PDT000368182.1	PDS000029625.626	SAMN09933966	clinical	cd_8_group_29	cd_4_group_4811	cd_2_group_4276
PDT000382117.1	PDS000029625.626	SAMN10096191	clinical	cd_8_group_29	cd_4_group_4811	cd_2_group_4276
PDT000385131.1	PDS000029625.626	SAMN10133770	clinical	cd_8_group_29	cd_4_group_4811	cd_2_group_4276
PDT000390489.1	PDS000029625.626	SAMN10231817	clinical	cd_8_group_29	cd_4_group_4811	cd_2_group_4276
PDT000391113.1	PDS000029625.626	SAMN10240936	clinical	cd_8_group_29	cd_4_group_4811	cd_2_group_4276
PDT000391139.1	PDS000029625.626	SAMN10240949	clinical	cd_8_group_29	cd_4_group_4811	cd_2_group_4276
PDT000392627.1	PDS000029625.626	SAMN10256833	clinical	cd_8_group_29	cd_4_group_4811	cd_2_group_4276
PDT000399072.1	PDS000029625.626	SAMN10345963	clinical	cd_8_group_29	cd_4_group_4811	cd_2_group_4276
PDT000400621.1	PDS000029625.626	SAMN10366083	clinical	cd_8_group_29	cd_4_group_4811	cd_2_group_4276
PDT000404972.1	PDS000029625.626	SAMN10396318	clinical	cd_8_group_29	cd_4_group_4811	cd_2_group_4276
PDT000407337.1	PDS000029625.626	SAMN10424615	clinical	cd_8_group_29	cd_4_group_4811	cd_2_group_4276
PDT000412953.1	PDS000029625.626	SAMN10505443	clinical	cd_8_group_29	cd_4_group_4811	cd_2_group_4276
PDT000556203.1	PDS000029625.626	SAMN12504962	clinical	cd_8_group_29	cd_4_group_4811	cd_2_group_4276
PDT000596692.1	PDS000029625.626	SAMN12872000	clinical	cd_8_group_29	cd_4_group_4811	cd_2_group_4276
PDT000604395.1	PDS000029625.626	SAMN13012684	clinical	cd_8_group_29	cd_4_group_4811	cd_2_group_4276
PDT000643420.1	PDS000029625.626	SAMN13536189	clinical	cd_8_group_29	cd_4_group_4811	cd_2_group_4276
PDT000717550.1	PDS000029625.626	SAMN14501734	clinical	cd_8_group_29	cd_4_group_4811	cd_2_group_4276
PDT000770491.1	PDS000029625.626	SAMN15343369	clinical	cd_8_group_29	cd_4_group_4811	cd_2_group_4276
PDT000801851.1	PDS000029625.626	SAMN15723431	clinical	cd_8_group_29	cd_4_group_4811	cd_2_group_4276
PDT000802477.1	PDS000029625.626	SAMN15734916	clinical	cd_8_group_29	cd_4_group_4811	cd_2_group_4276
PDT000837696.1	PDS000029625.626	SAMN16183833	clinical	cd_8_group_29	cd_4_group_4811	cd_2_group_4276
PDT000943266.1	PDS000029625.626	SAMN17619450	clinical	cd_8_group_29	cd_4_group_4811	cd_2_group_4276
PDT001015642.1	PDS000029625.626	SAMN18811270	clinical	cd_8_group_29	cd_4_group_4811	cd_2_group_4276
PDT001015681.1	PDS000029625.626	SAMN18811274	clinical	cd_8_group_29	cd_4_group_4811	cd_2_group_4276
PDT001091527.1	PDS000029625.626	SAMN20296385	clinical	cd_8_group_29	cd_4_group_4811	cd_2_group_4276
PDT001094661.1	PDS000029625.626	SAMN20347928	clinical	cd_8_group_29	cd_4_group_4811	cd_2_group_4276
PDT001094987.1	PDS000029625.626	SAMN20349497	clinical	cd_8_group_29	cd_4_group_4811	cd_2_group_4276
PDT001102013.1	PDS000029625.626	SAMN20523043	clinical	cd_8_group_29	cd_4_group_4811	cd_2_group_4276
PDT001106509.1	PDS000029625.626	SAMN20678730	clinical	cd_8_group_29	cd_4_group_4811	cd_2_group_4276
PDT001115260.1	PDS000029625.626	SAMN20931827	clinical	cd_8_group_29	cd_4_group_4811	cd_2_group_4276
PDT001389927.1	PDS000029625.626	SAMN19836091	clinical	cd_8_group_29	cd_4_group_4811	cd_2_group_4276
PDT001399637.1	PDS000029625.626	SAMN30465636	clinical	cd_8_group_29	cd_4_group_4811	cd_2_group_4276
PDT001424028.1	PDS000029625.626	SAMN30915344	clinical	cd_8_group_29	cd_4_group_4811	cd_2_group_4276
PDT001845195.1	PDS000029625.626	SAMN36891379	clinical	cd_8_group_29	cd_4_group_4811	cd_2_group_4276
PDT001845213.2	PDS000029625.626	SAMN36891391	clinical	cd_8_group_29	cd_4_group_4811	cd_2_group_4276
PDT001862637.1	PDS000029625.626	SAMN37151412	clinical	cd_8_group_29	cd_4_group_4811	cd_2_group_4276
PDT002379013.1	PDS000029625.626	SAMN43583165	clinical	cd_8_group_29	cd_4_group_4811	cd_2_group_4276
PDT002835428.1	PDS000029625.626	SAMN49971141	clinical	cd_8_group_29	cd_4_group_4811	cd_2_group_4276
PDT001947977.1	PDS000029625.626	SAMN37881330	clinical	cd_8_group_29	cd_4_group_4811	cd_2_group_57209
PDT001991536.1	PDS000029625.626	SAMN38321002	clinical	cd_8_group_29	cd_4_group_4811	cd_2_group_57209
PDT000770866.1	PDS000008675.535	SAMN15353654	clinical	cd_8_group_290	-	-
PDT000991320.1	PDS000008675.535	SAMN18510176	clinical	cd_8_group_290	-	-
PDT002800768.1	PDS000008675.535	SAMN48970124	clinical	cd_8_group_290	-	-
PDT000001799.3	PDS000008675.535	SAMN02314179	environmental/other	cd_8_group_290	cd_4_group_253	-
PDT000156395.2	PDS000008675.535	SAMN05936822	clinical	cd_8_group_290	cd_4_group_253	-
PDT001582852.1	PDS000008675.535	SAMN32810012	clinical	cd_8_group_290	cd_4_group_253	-
PDT001850331.1	PDS000008675.535	SAMN36978115	environmental/other	cd_8_group_290	cd_4_group_253	-
PDT002869839.1	PDS000008675.535	SAMN50440923	clinical	cd_8_group_290	cd_4_group_253	-
PDT001592670.1	PDS000008675.535	SAMN32928046	clinical	cd_8_group_290	cd_4_group_253	cd_2_group_51716
PDT001637140.1	PDS000008675.535	SAMN33394086	clinical	cd_8_group_290	cd_4_group_253	cd_2_group_51716
PDT000051954.2	PDS000046682.1	SAMN03421025	clinical	cd_8_group_2900	cd_4_group_2787	cd_2_group_2466
PDT000525569.1	PDS000046682.1	SAMN12102337	clinical	cd_8_group_2900	cd_4_group_2787	cd_2_group_2466
PDT000630635.1	PDS000053683.18	SAMN13327238	clinical	cd_8_group_29000	-	-
PDT001096489.2	PDS000053683.18	SAMN20408375	clinical	cd_8_group_29000	-	-
PDT001350854.1	PDS000026617.677	SAMN29453874	clinical	cd_8_group_29001	cd_4_group_29083	-
PDT001876025.1	PDS000026617.677	SAMN37303013	clinical	cd_8_group_29001	cd_4_group_29083	-
PDT001894933.1	PDS000026617.677	SAMN37515509	clinical	cd_8_group_29001	cd_4_group_29083	-
PDT002048948.1	PDS000026617.677	SAMN39291234	clinical	cd_8_group_29001	cd_4_group_29083	-
PDT002452936.1	PDS000026617.677	SAMN44569524	clinical	cd_8_group_29001	cd_4_group_29083	-
PDT000630641.1	PDS000026617.677	SAMN13327251	clinical	cd_8_group_29001	cd_4_group_29083	cd_2_group_27015
PDT000942398.1	PDS000026617.677	SAMN17610029	clinical	cd_8_group_29001	cd_4_group_29083	cd_2_group_27015
PDT001235183.1	PDS000026617.677	SAMN25520174	clinical	cd_8_group_29001	cd_4_group_29083	cd_2_group_27015
PDT001327437.1	PDS000026617.677	SAMN29010936	clinical	cd_8_group_29001	cd_4_group_29083	cd_2_group_27015
PDT001351277.1	PDS000026617.677	SAMN29477018	clinical	cd_8_group_29001	cd_4_group_29083	cd_2_group_27015
PDT001364148.1	PDS000026617.677	SAMN29805013	clinical	cd_8_group_29001	cd_4_group_29083	cd_2_group_27015
PDT001364158.1	PDS000026617.677	SAMN29805014	clinical	cd_8_group_29001	cd_4_group_29083	cd_2_group_27015
PDT001386354.1	PDS000026617.677	SAMN30264809	clinical	cd_8_group_29001	cd_4_group_29083	cd_2_group_27015
PDT001386486.1	PDS000026617.677	SAMN30274362	clinical	cd_8_group_29001	cd_4_group_29083	cd_2_group_27015
PDT001390890.1	PDS000026617.677	SAMN30348525	clinical	cd_8_group_29001	cd_4_group_29083	cd_2_group_27015
PDT001394788.1	PDS000026617.677	SAMN30410527	clinical	cd_8_group_29001	cd_4_group_29083	cd_2_group_27015
PDT001397966.1	PDS000026617.677	SAMN30498086	clinical	cd_8_group_29001	cd_4_group_29083	cd_2_group_27015
PDT001414394.1	PDS000026617.677	SAMN30806980	clinical	cd_8_group_29001	cd_4_group_29083	cd_2_group_27015
PDT001424539.1	PDS000026617.677	SAMN30924188	clinical	cd_8_group_29001	cd_4_group_29083	cd_2_group_27015
PDT001425520.1	PDS000026617.677	SAMN30928647	clinical	cd_8_group_29001	cd_4_group_29083	cd_2_group_27015
PDT001432590.1	PDS000026617.677	SAMN31005136	clinical	cd_8_group_29001	cd_4_group_29083	cd_2_group_27015
PDT001442381.1	PDS000026617.677	SAMN31152691	clinical	cd_8_group_29001	cd_4_group_29083	cd_2_group_27015
PDT001446439.1	PDS000026617.677	SAMN31208767	clinical	cd_8_group_29001	cd_4_group_29083	cd_2_group_27015
PDT001471995.1	PDS000026617.677	SAMN31537619	clinical	cd_8_group_29001	cd_4_group_29083	cd_2_group_27015
PDT001544958.1	PDS000026617.677	SAMN32388551	clinical	cd_8_group_29001	cd_4_group_29083	cd_2_group_27015
PDT001653135.1	PDS000026617.677	SAMN33612905	clinical	cd_8_group_29001	cd_4_group_29083	cd_2_group_27015
PDT001700946.1	PDS000026617.677	SAMN34361035	clinical	cd_8_group_29001	cd_4_group_29083	cd_2_group_27015
PDT001725527.1	PDS000026617.677	SAMN34992649	clinical	cd_8_group_29001	cd_4_group_29083	cd_2_group_27015
PDT001772566.1	PDS000026617.677	SAMN35674568	clinical	cd_8_group_29001	cd_4_group_29083	cd_2_group_27015
PDT001774705.1	PDS000026617.677	SAMN35687735	clinical	cd_8_group_29001	cd_4_group_29083	cd_2_group_27015
PDT001839649.1	PDS000026617.677	SAMN36838795	clinical	cd_8_group_29001	cd_4_group_29083	cd_2_group_27015
PDT001847698.1	PDS000026617.677	SAMN36923368	clinical	cd_8_group_29001	cd_4_group_29083	cd_2_group_27015
PDT001848156.1	PDS000026617.677	SAMN36938221	clinical	cd_8_group_29001	cd_4_group_29083	cd_2_group_27015
PDT001882927.1	PDS000026617.677	SAMN37383322	clinical	cd_8_group_29001	cd_4_group_29083	cd_2_group_27015
PDT001904184.1	PDS000026617.677	SAMN37545990	clinical	cd_8_group_29001	cd_4_group_29083	cd_2_group_27015
PDT001908644.1	PDS000026617.677	SAMN37604963	clinical	cd_8_group_29001	cd_4_group_29083	cd_2_group_27015
PDT001913085.1	PDS000026617.677	SAMN37666020	clinical	cd_8_group_29001	cd_4_group_29083	cd_2_group_27015
PDT001924349.1	PDS000026617.677	SAMN37765298	clinical	cd_8_group_29001	cd_4_group_29083	cd_2_group_27015
PDT001975525.1	PDS000026617.677	SAMN38184952	clinical	cd_8_group_29001	cd_4_group_29083	cd_2_group_27015
PDT002072693.1	PDS000026617.677	SAMN39842389	clinical	cd_8_group_29001	cd_4_group_29083	cd_2_group_27015
PDT002172059.1	PDS000026617.677	SAMN41474357	clinical	cd_8_group_29001	cd_4_group_29083	cd_2_group_27015
PDT002280325.1	PDS000026617.677	SAMN42993277	clinical	cd_8_group_29001	cd_4_group_29083	cd_2_group_27015
PDT000630656.1	PDS000027978.339	SAMN13327299	clinical	cd_8_group_29002	cd_4_group_29084	cd_2_group_27016
PDT000632059.1	PDS000027978.339	SAMN13343032	clinical	cd_8_group_29002	cd_4_group_29084	cd_2_group_27016
PDT000630670.1	PDS000002089.535	SAMN13327300	clinical	cd_8_group_29003	-	-
PDT001892996.1	PDS000002089.535	SAMN37496772	clinical	cd_8_group_29003	-	-
PDT000630671.1	PDS000164801.1	SAMN13327271	clinical	cd_8_group_29004	cd_4_group_29085	-
PDT001965030.1	PDS000164801.1	SAMN38068149	clinical	cd_8_group_29004	cd_4_group_29085	-
PDT000630688.1	PDS000071573.10	SAMN13327369	clinical	cd_8_group_29005	-	-
PDT002448289.1	PDS000071573.10	SAMN44523461	clinical	cd_8_group_29005	-	-
PDT000630694.1	PDS000029758.244	SAMN13327365	clinical	cd_8_group_29006	cd_4_group_29089	cd_2_group_27019
PDT000665086.1	PDS000029758.244	SAMN13878911	clinical	cd_8_group_29006	cd_4_group_29089	cd_2_group_27019
PDT000865513.1	PDS000027049.414	SAMN16530343	clinical	cd_8_group_29007	-	-
PDT001146847.1	PDS000027049.414	SAMN22133113	clinical	cd_8_group_29007	-	-
PDT000630709.1	PDS000027049.414	SAMN13327389	clinical	cd_8_group_29007	cd_4_group_29090	-
PDT001295653.1	PDS000027049.414	SAMN27958066	clinical	cd_8_group_29007	cd_4_group_29090	-
PDT000661891.1	PDS000027049.414	SAMN13841799	clinical	cd_8_group_29007	cd_4_group_30105	cd_2_group_27965
PDT000664287.1	PDS000027049.414	SAMN13874035	clinical	cd_8_group_29007	cd_4_group_30105	cd_2_group_27965
PDT000672797.1	PDS000027049.414	SAMN13948248	clinical	cd_8_group_29007	cd_4_group_30105	cd_2_group_27965
PDT001480043.1	PDS000027037.562	SAMN31643079	clinical	cd_8_group_29008	-	-
PDT000630711.1	PDS000027037.562	SAMN13327390	clinical	cd_8_group_29008	cd_4_group_29091	cd_2_group_27020
PDT002505337.1	PDS000027037.562	SAMN45131512	clinical	cd_8_group_29008	cd_4_group_29091	cd_2_group_27020
PDT000630749.1	PDS000241216.6	SAMN13327461	clinical	cd_8_group_29009	-	-
PDT000892475.1	PDS000241216.6	SAMN16825938	environmental/other	cd_8_group_29009	-	-
PDT000051995.1	PDS000029858.3	SAMN01088049	environmental/other	cd_8_group_2901	cd_4_group_2789	cd_2_group_2470
PDT001064163.1	PDS000029858.3	SAMN19606370	clinical	cd_8_group_2901	cd_4_group_2789	cd_2_group_2470
PDT000630754.1	PDS000001281.107	SAMN13327463	clinical	cd_8_group_29010	-	-
PDT000630775.1	PDS000001281.107	SAMN13327556	clinical	cd_8_group_29010	-	-
PDT000630759.1	PDS000055127.1	SAMN13327469	clinical	cd_8_group_29011	cd_4_group_29092	cd_2_group_27022
PDT000655620.1	PDS000055127.1	SAMN13745238	clinical	cd_8_group_29011	cd_4_group_29092	cd_2_group_27022
PDT000630764.1	PDS000001911.587	SAMN13327507	clinical	cd_8_group_29012	cd_4_group_29093	cd_2_group_27023
PDT000630774.1	PDS000001911.587	SAMN13327515	clinical	cd_8_group_29012	cd_4_group_29093	cd_2_group_27023
PDT002055379.1	PDS000027938.307	SAMN39468510	clinical	cd_8_group_29013	-	-
PDT000630769.1	PDS000027938.307	SAMN13327520	clinical	cd_8_group_29013	cd_4_group_29094	cd_2_group_27024
PDT002055383.1	PDS000027938.307	SAMN39468542	clinical	cd_8_group_29013	cd_4_group_29094	cd_2_group_27024
PDT002644772.1	PDS000027938.307	SAMN47125729	clinical	cd_8_group_29013	cd_4_group_29094	cd_2_group_27024
PDT002645575.1	PDS000027938.307	SAMN47132522	clinical	cd_8_group_29013	cd_4_group_29094	cd_2_group_27024
PDT000630770.1	PDS000002582.302	SAMN13327499	clinical	cd_8_group_29014	cd_4_group_29095	cd_2_group_27025
PDT000653079.1	PDS000002582.302	SAMN13708928	clinical	cd_8_group_29014	cd_4_group_29095	cd_2_group_27025
PDT000630804.1	PDS000029625.626	SAMN13327799	clinical	cd_8_group_29015	cd_4_group_29096	cd_2_group_27026
PDT000630805.1	PDS000029625.626	SAMN13327802	clinical	cd_8_group_29015	cd_4_group_29096	cd_2_group_27026
PDT000635995.1	PDS000029625.626	SAMN13385597	clinical	cd_8_group_29015	cd_4_group_29096	cd_2_group_27026
PDT000664219.1	PDS000029625.626	SAMN13872921	clinical	cd_8_group_29015	cd_4_group_29096	cd_2_group_27026
PDT000630818.1	PDS000016693.119	SAMN13330827	clinical	cd_8_group_29016	cd_4_group_29097	cd_2_group_27029
PDT000648932.1	PDS000016693.119	SAMN13656306	clinical	cd_8_group_29016	cd_4_group_29097	cd_2_group_27029
PDT000942400.1	PDS000002770.674	SAMN17610031	clinical	cd_8_group_29017	cd_4_group_29098	-
PDT000630819.1	PDS000002770.674	SAMN13330937	clinical	cd_8_group_29017	cd_4_group_29098	cd_2_group_27030
PDT000801969.1	PDS000002770.674	SAMN15728631	environmental/other	cd_8_group_29017	cd_4_group_29098	cd_2_group_27030
PDT000845042.1	PDS000002770.674	SAMN16261508	environmental/other	cd_8_group_29017	cd_4_group_29098	cd_2_group_27030
PDT000630883.1	PDS000053668.1	SAMN13331695	clinical	cd_8_group_29018	cd_4_group_29099	cd_2_group_27031
PDT000630885.1	PDS000053668.1	SAMN13331692	clinical	cd_8_group_29018	cd_4_group_29099	cd_2_group_27031
PDT000630891.1	PDS000040490.13	SAMN13331701	clinical	cd_8_group_29019	-	-
PDT000798969.1	PDS000040490.13	SAMN15673290	environmental/other	cd_8_group_29019	-	-
PDT001002699.1	PDS000040490.13	SAMN18365541	clinical	cd_8_group_29019	cd_4_group_31272	-
PDT000690090.1	PDS000040490.13	SAMN14170381	clinical	cd_8_group_29019	cd_4_group_31272	cd_2_group_29068
PDT001001407.1	PDS000040490.13	SAMN18365468	clinical	cd_8_group_29019	cd_4_group_31272	cd_2_group_29068
PDT001007489.1	PDS000040490.13	SAMN18742951	clinical	cd_8_group_29019	cd_4_group_38935	-
PDT001015466.1	PDS000040490.13	SAMN18743332	clinical	cd_8_group_29019	cd_4_group_38935	-
PDT000984561.1	PDS000040490.13	SAMN18148528	clinical	cd_8_group_29019	cd_4_group_38935	cd_2_group_36568
PDT000985198.1	PDS000040490.13	SAMN18148586	clinical	cd_8_group_29019	cd_4_group_38935	cd_2_group_36568
PDT000052004.1	PDS000211943.19	SAMN01088046	clinical	cd_8_group_2902	cd_4_group_2790	cd_2_group_2471
PDT001064284.1	PDS000211943.19	SAMN19606371	clinical	cd_8_group_2902	cd_4_group_2790	cd_2_group_2471
PDT002882674.1	PDS000032634.369	SAMN50618860	clinical	cd_8_group_29020	-	-
PDT000630892.1	PDS000032634.369	SAMN13331704	clinical	cd_8_group_29020	cd_4_group_29100	-
PDT001379298.1	PDS000032634.369	SAMN30151973	clinical	cd_8_group_29020	cd_4_group_29100	-
PDT000678213.1	PDS000032555.320	SAMN14003208	clinical	cd_8_group_29021	cd_4_group_29102	-
PDT000630908.1	PDS000032555.320	SAMN13331737	clinical	cd_8_group_29021	cd_4_group_29102	cd_2_group_27033
PDT000732032.1	PDS000032555.320	SAMN14842831	clinical	cd_8_group_29021	cd_4_group_29102	cd_2_group_27033
PDT000975643.1	PDS000032555.320	SAMN18092229	environmental/other	cd_8_group_29021	cd_4_group_29102	cd_2_group_36334
PDT001253023.1	PDS000032555.320	SAMN26176196	environmental/other	cd_8_group_29021	cd_4_group_29102	cd_2_group_36334
PDT000630943.1	PDS000053686.2	SAMN13332239	clinical	cd_8_group_29022	cd_4_group_29104	cd_2_group_27035
PDT000637620.1	PDS000053686.2	SAMN13424491	clinical	cd_8_group_29022	cd_4_group_29104	cd_2_group_27035
PDT000630946.1	PDS000072990.1	SAMN13332255	clinical	cd_8_group_29023	cd_4_group_29105	cd_2_group_27036
PDT000855134.1	PDS000072990.1	SAMN16364373	environmental/other	cd_8_group_29023	cd_4_group_29105	cd_2_group_27036
PDT000630952.1	PDS000032649.62	SAMN13332215	clinical	cd_8_group_29024	-	-
PDT000804558.1	PDS000032649.62	SAMN15751232	clinical	cd_8_group_29024	cd_4_group_34114	cd_2_group_31881
PDT000808950.2	PDS000032649.62	SAMN15804487	clinical	cd_8_group_29024	cd_4_group_34114	cd_2_group_31881
PDT000630953.1	PDS000054712.1	SAMN13332197	clinical	cd_8_group_29025	cd_4_group_29106	-
PDT000649182.1	PDS000054712.1	SAMN13659090	clinical	cd_8_group_29025	cd_4_group_29106	-
PDT000630962.1	PDS000053935.5	SAMN13332265	clinical	cd_8_group_29026	cd_4_group_29107	cd_2_group_27037
PDT000635628.1	PDS000053935.5	SAMN13379041	clinical	cd_8_group_29026	cd_4_group_29107	cd_2_group_27037
PDT001570383.1	PDS000032698.172	SAMN26330907	clinical	cd_8_group_29027	-	-
PDT000630963.1	PDS000032698.172	SAMN13332264	clinical	cd_8_group_29027	cd_4_group_29108	cd_2_group_27038
PDT000630975.1	PDS000032698.172	SAMN13332261	clinical	cd_8_group_29027	cd_4_group_29108	cd_2_group_27038
PDT000714531.1	PDS000032698.172	SAMN14463953	clinical	cd_8_group_29027	cd_4_group_29108	cd_2_group_27038
PDT000759019.1	PDS000032698.172	SAMN14863163	clinical	cd_8_group_29027	cd_4_group_29108	cd_2_group_27038
PDT000854997.1	PDS000032698.172	SAMN16364221	environmental/other	cd_8_group_29027	cd_4_group_29108	cd_2_group_27038
PDT001445552.1	PDS000032698.172	SAMN29164709	clinical	cd_8_group_29027	cd_4_group_29108	cd_2_group_27038
PDT000630971.1	PDS000032700.117	SAMN13332248	clinical	cd_8_group_29028	-	-
PDT000913743.1	PDS000032700.117	SAMN16880898	NULL	cd_8_group_29028	-	-
PDT001373818.1	PDS000032700.117	SAMN30028632	clinical	cd_8_group_29028	-	-
PDT002170525.1	PDS000032700.117	SAMN41449549	clinical	cd_8_group_29028	-	-
PDT002799410.1	PDS000032700.117	SAMN48922434	clinical	cd_8_group_29028	-	-
PDT002090236.1	PDS000032700.117	SAMN40189079	clinical	cd_8_group_29028	cd_4_group_50416	-
PDT001403981.1	PDS000032700.117	SAMN30548043	clinical	cd_8_group_29028	cd_4_group_50416	cd_2_group_48154
PDT002799355.1	PDS000032700.117	SAMN48922274	clinical	cd_8_group_29028	cd_4_group_50416	cd_2_group_48154
PDT001839659.1	PDS000032700.117	SAMN36838801	clinical	cd_8_group_29028	cd_4_group_57361	cd_2_group_55371
PDT002150403.1	PDS000032700.117	SAMN41141884	clinical	cd_8_group_29028	cd_4_group_57361	cd_2_group_55371
PDT002150502.1	PDS000032700.117	SAMN41141938	clinical	cd_8_group_29028	cd_4_group_57361	cd_2_group_55371
PDT000630972.1	PDS000091412.2	SAMN13332262	clinical	cd_8_group_29029	cd_4_group_29109	cd_2_group_27039
PDT001067790.1	PDS000091412.2	SAMN19676619	clinical	cd_8_group_29029	cd_4_group_29109	cd_2_group_27039
PDT001102318.1	PDS000091412.2	SAMN20527513	clinical	cd_8_group_29029	cd_4_group_29109	cd_2_group_27039
PDT000195114.2	PDS000031358.36	SAMN06470824	clinical	cd_8_group_2903	-	-
PDT000664994.1	PDS000031358.36	SAMN13878391	clinical	cd_8_group_2903	-	-
PDT001404452.1	PDS000031358.36	SAMN30561410	clinical	cd_8_group_2903	-	-
PDT000274255.2	PDS000031358.36	SAMN08182985	clinical	cd_8_group_2903	cd_4_group_14355	cd_2_group_12940
PDT001670410.1	PDS000031358.36	SAMN33927319	clinical	cd_8_group_2903	cd_4_group_14355	cd_2_group_12940
PDT000052010.2	PDS000031358.36	SAMN03436164	clinical	cd_8_group_2903	cd_4_group_2791	-
PDT000052011.2	PDS000031358.36	SAMN03436165	clinical	cd_8_group_2903	cd_4_group_2791	-
PDT000224436.2	PDS000031358.36	SAMN07312901	clinical	cd_8_group_2903	cd_4_group_2791	-
PDT000244134.2	PDS000031358.36	SAMN07682247	clinical	cd_8_group_2903	cd_4_group_2791	-
PDT000717390.1	PDS000031358.36	SAMN14490377	clinical	cd_8_group_2903	cd_4_group_2791	-
PDT001229714.1	PDS000031358.36	SAMN25227231	clinical	cd_8_group_2903	cd_4_group_2791	-
PDT000790029.1	PDS000031358.36	SAMN15573972	clinical	cd_8_group_2903	cd_4_group_2791	cd_2_group_31460
PDT002911675.1	PDS000031358.36	SAMN51165932	clinical	cd_8_group_2903	cd_4_group_2791	cd_2_group_31460
PDT001156946.6	PDS000027037.562	SAMN22372800	clinical	cd_8_group_29030	-	-
PDT000631014.1	PDS000027037.562	SAMN13332706	clinical	cd_8_group_29030	cd_4_group_29112	-
PDT000881131.1	PDS000027037.562	SAMN16687906	clinical	cd_8_group_29030	cd_4_group_29112	-
PDT000631024.1	PDS000239639.11	SAMN13333202	clinical	cd_8_group_29031	-	-
PDT001407644.1	PDS000239639.11	SAMN30619260	environmental/other	cd_8_group_29031	-	-
PDT000631030.1	PDS000029314.405	SAMN13333205	clinical	cd_8_group_29032	cd_4_group_29114	cd_2_group_27041
PDT000639486.1	PDS000029314.405	SAMN13473569	clinical	cd_8_group_29032	cd_4_group_29114	cd_2_group_27041
PDT000631189.1	PDS000065150.32	SAMEA5976185	clinical	cd_8_group_29033	cd_4_group_29115	cd_2_group_27042
PDT001368410.1	PDS000065150.32	SAMN29922017	environmental/other	cd_8_group_29033	cd_4_group_29115	cd_2_group_27042
PDT000631195.1	PDS000001391.91	SAMN12688771	environmental/other	cd_8_group_29034	-	-
PDT000631201.1	PDS000001391.91	SAMN12688785	environmental/other	cd_8_group_29034	-	-
PDT000977101.1	PDS000238526.14	SAMEA26784418	NULL	cd_8_group_29035	-	-
PDT000631202.1	PDS000238526.14	SAMN12688786	environmental/other	cd_8_group_29035	cd_4_group_29117	cd_2_group_27044
PDT000634843.2	PDS000238526.14	SAMN12688792	environmental/other	cd_8_group_29035	cd_4_group_29117	cd_2_group_27044
PDT000631214.1	PDS000032728.45	SAMN13326255	environmental/other	cd_8_group_29036	cd_4_group_29118	-
PDT000916922.1	PDS000032728.45	SAMN17103601	environmental/other	cd_8_group_29036	cd_4_group_29118	-
PDT000631218.1	PDS000072092.2	SAMN13326251	environmental/other	cd_8_group_29037	-	-
PDT000847605.1	PDS000072092.2	SAMN16265449	environmental/other	cd_8_group_29037	-	-
PDT001079593.1	PDS000028037.419	SAMN19926149	clinical	cd_8_group_29038	-	-
PDT000631226.1	PDS000028037.419	SAMN13326241	environmental/other	cd_8_group_29038	cd_4_group_29119	-
PDT000748153.1	PDS000028037.419	SAMN15040650	clinical	cd_8_group_29038	cd_4_group_29119	-
PDT000631241.1	PDS000028192.1216	SAMN13326221	environmental/other	cd_8_group_29039	cd_4_group_29122	-
PDT000631257.1	PDS000028192.1216	SAMN13326220	environmental/other	cd_8_group_29039	cd_4_group_29122	cd_2_group_27050
PDT001264107.1	PDS000028192.1216	SAMN26580642	environmental/other	cd_8_group_29039	cd_4_group_29122	cd_2_group_27050
PDT000052071.2	PDS000211943.19	SAMN02313955	environmental/other	cd_8_group_2904	-	-
PDT000052057.2	PDS000211943.19	SAMN02313944	environmental/other	cd_8_group_2904	cd_4_group_2794	-
PDT000492306.1	PDS000211943.19	SAMN11467808	clinical	cd_8_group_2904	cd_4_group_2794	-
PDT001962252.1	PDS000050565.23	SAMN38036895	clinical	cd_8_group_29040	-	-
PDT000631278.1	PDS000050565.23	SAMN13336291	clinical	cd_8_group_29040	cd_4_group_29125	-
PDT002049390.1	PDS000050565.23	SAMN39313387	clinical	cd_8_group_29040	cd_4_group_29125	cd_2_group_58788
PDT002080991.1	PDS000050565.23	SAMN39969068	clinical	cd_8_group_29040	cd_4_group_29125	cd_2_group_58788
PDT000631281.1	PDS000026825.532	SAMN13336289	clinical	cd_8_group_29041	cd_4_group_29126	cd_2_group_27051
PDT000643936.1	PDS000026825.532	SAMN13546445	clinical	cd_8_group_29041	cd_4_group_29126	cd_2_group_27051
PDT000631296.1	PDS000013882.367	SAMN13336332	clinical	cd_8_group_29042	-	-
PDT001465574.1	PDS000013882.367	SAMN31437487	clinical	cd_8_group_29042	-	-
PDT002319149.1	PDS000013882.367	SAMN43166891	clinical	cd_8_group_29042	-	-
PDT000659044.1	PDS000050325.9	SAMN13825263	clinical	cd_8_group_29043	-	-
PDT001242665.1	PDS000050325.9	SAMN25754805	clinical	cd_8_group_29043	-	-
PDT000631313.1	PDS000050325.9	SAMN13336689	clinical	cd_8_group_29043	cd_4_group_29127	cd_2_group_27055
PDT000631320.1	PDS000050325.9	SAMN13336680	clinical	cd_8_group_29043	cd_4_group_29127	cd_2_group_27055
PDT000631323.1	PDS000050325.9	SAMN13336720	clinical	cd_8_group_29043	cd_4_group_29127	cd_2_group_27055
PDT000631325.1	PDS000050325.9	SAMN13336725	clinical	cd_8_group_29043	cd_4_group_29127	cd_2_group_27055
PDT000631332.1	PDS000050325.9	SAMN13336719	clinical	cd_8_group_29043	cd_4_group_29127	cd_2_group_27055
PDT000631333.1	PDS000050325.9	SAMN13336721	clinical	cd_8_group_29043	cd_4_group_29127	cd_2_group_27055
PDT000643130.1	PDS000050325.9	SAMN13528366	clinical	cd_8_group_29043	cd_4_group_29127	cd_2_group_27055
PDT000643150.1	PDS000050325.9	SAMN13528360	clinical	cd_8_group_29043	cd_4_group_29127	cd_2_group_27055
PDT000648360.1	PDS000050325.9	SAMN13638689	clinical	cd_8_group_29043	cd_4_group_29127	cd_2_group_27055
PDT000655432.1	PDS000050325.9	SAMN13740484	clinical	cd_8_group_29043	cd_4_group_29127	cd_2_group_27055
PDT000655434.1	PDS000050325.9	SAMN13740482	clinical	cd_8_group_29043	cd_4_group_29127	cd_2_group_27055
PDT000655435.1	PDS000050325.9	SAMN13740486	clinical	cd_8_group_29043	cd_4_group_29127	cd_2_group_27055
PDT000655688.1	PDS000050325.9	SAMN13746734	clinical	cd_8_group_29043	cd_4_group_29127	cd_2_group_27055
PDT000655694.1	PDS000050325.9	SAMN13746727	clinical	cd_8_group_29043	cd_4_group_29127	cd_2_group_27055
PDT000655702.1	PDS000050325.9	SAMN13746775	clinical	cd_8_group_29043	cd_4_group_29127	cd_2_group_27055
PDT000655802.1	PDS000050325.9	SAMN13747169	clinical	cd_8_group_29043	cd_4_group_29127	cd_2_group_27055
PDT000655810.1	PDS000050325.9	SAMN13747176	clinical	cd_8_group_29043	cd_4_group_29127	cd_2_group_27055
PDT000631314.1	PDS000235366.1	SAMN13336681	clinical	cd_8_group_29044	cd_4_group_29128	cd_2_group_27056
PDT000682275.1	PDS000235366.1	SAMN14080295	clinical	cd_8_group_29044	cd_4_group_29128	cd_2_group_27056
PDT000631318.1	PDS000141736.1	SAMN13336723	clinical	cd_8_group_29045	-	-
PDT001686533.1	PDS000141736.1	SAMN34133099	clinical	cd_8_group_29045	-	-
PDT000631359.1	PDS000054084.5	SAMN13337528	clinical	cd_8_group_29046	-	-
PDT000637633.1	PDS000054084.5	SAMN13427481	clinical	cd_8_group_29046	cd_4_group_29259	cd_2_group_27187
PDT000640683.1	PDS000054084.5	SAMN13500494	clinical	cd_8_group_29046	cd_4_group_29259	cd_2_group_27187
PDT000642862.1	PDS000054084.5	SAMN13521180	clinical	cd_8_group_29046	cd_4_group_29259	cd_2_group_27187
PDT000651616.1	PDS000054084.5	SAMN13701489	clinical	cd_8_group_29046	cd_4_group_29259	cd_2_group_27187
PDT000631438.1	PDS000076604.959	SAMN13338277	clinical	cd_8_group_29047	-	-
PDT000662416.1	PDS000076604.959	SAMN13857902	clinical	cd_8_group_29047	-	-
PDT000631447.1	PDS000001852.976	SAMN13338316	clinical	cd_8_group_29048	-	-
PDT001166246.1	PDS000001852.976	SAMN22812118	environmental/other	cd_8_group_29048	-	-
PDT001109066.1	PDS000001852.976	SAMN20774848	clinical	cd_8_group_29048	cd_4_group_41913	cd_2_group_39562
PDT001126415.1	PDS000001852.976	SAMN21383528	clinical	cd_8_group_29048	cd_4_group_41913	cd_2_group_39562
PDT000631455.1	PDS000027840.8	SAMN13338333	clinical	cd_8_group_29049	cd_4_group_29132	-
PDT000849594.1	PDS000027840.8	SAMN16283638	clinical	cd_8_group_29049	cd_4_group_29132	-
PDT000052069.2	PDS000211943.19	SAMN02313953	environmental/other	cd_8_group_2905	cd_4_group_2795	cd_2_group_2474
PDT000447609.1	PDS000211943.19	SAMN10788319	clinical	cd_8_group_2905	cd_4_group_2795	cd_2_group_2474
PDT000482172.1	PDS000211943.19	SAMN11249643	clinical	cd_8_group_2905	cd_4_group_2795	cd_2_group_2474
PDT002325199.1	PDS000054430.2	SAMN43209011	clinical	cd_8_group_29050	-	-
PDT000631470.1	PDS000054430.2	SAMN13338669	clinical	cd_8_group_29050	cd_4_group_29133	cd_2_group_27061
PDT000644350.1	PDS000054430.2	SAMN13558386	clinical	cd_8_group_29050	cd_4_group_29133	cd_2_group_27061
PDT000631476.1	PDS000127718.470	SAMN13339005	clinical	cd_8_group_29051	cd_4_group_29134	cd_2_group_27062
PDT000640055.1	PDS000127718.470	SAMN13447622	clinical	cd_8_group_29051	cd_4_group_29134	cd_2_group_27062
PDT002023830.1	PDS000127718.470	SAMN38762156	clinical	cd_8_group_29051	cd_4_group_29134	cd_2_group_27062
PDT000880352.1	PDS000043295.37	SAMN16676767	clinical	cd_8_group_29052	-	-
PDT000925611.1	PDS000043295.37	SAMN17175004	clinical	cd_8_group_29052	-	-
PDT001356801.1	PDS000043295.37	SAMN29632654	clinical	cd_8_group_29052	-	-
PDT002051116.1	PDS000043295.37	SAMN39401389	clinical	cd_8_group_29052	-	-
PDT002132046.1	PDS000043295.37	SAMN40761518	clinical	cd_8_group_29052	-	-
PDT002366063.1	PDS000043295.37	SAMN43521493	clinical	cd_8_group_29052	-	-
PDT000631486.1	PDS000043295.37	SAMN13339021	clinical	cd_8_group_29052	cd_4_group_29135	-
PDT001077905.1	PDS000043295.37	SAMN19891590	clinical	cd_8_group_29052	cd_4_group_29135	cd_2_group_38359
PDT001081012.1	PDS000043295.37	SAMN19998517	clinical	cd_8_group_29052	cd_4_group_29135	cd_2_group_38359
PDT001509586.1	PDS000043295.37	SAMN32004561	clinical	cd_8_group_29052	cd_4_group_52857	-
PDT002459674.1	PDS000043295.37	SAMN44622573	clinical	cd_8_group_29052	cd_4_group_52857	-
PDT000631544.1	PDS000216718.134	SAMN13339214	environmental/other	cd_8_group_29053	cd_4_group_29136	cd_2_group_27067
PDT001048862.1	PDS000216718.134	SAMN19372118	environmental/other	cd_8_group_29053	cd_4_group_29136	cd_2_group_27067
PDT000631582.1	PDS000053726.1	SAMN13340416	environmental/other	cd_8_group_29054	cd_4_group_29139	-
PDT000631630.1	PDS000053726.1	SAMN13340492	environmental/other	cd_8_group_29054	cd_4_group_29139	-
PDT000631588.1	PDS000001723.304	SAMN13340446	environmental/other	cd_8_group_29055	cd_4_group_29140	cd_2_group_27072
PDT000728578.1	PDS000001723.304	SAMN14755249	clinical	cd_8_group_29055	cd_4_group_29140	cd_2_group_27072
PDT002642732.1	PDS000028192.1216	SAMN46349445	environmental/other	cd_8_group_29056	cd_4_group_29141	-
PDT000631589.1	PDS000028192.1216	SAMN13340445	environmental/other	cd_8_group_29056	cd_4_group_29141	cd_2_group_27073
PDT002605179.1	PDS000028192.1216	SAMN46348179	environmental/other	cd_8_group_29056	cd_4_group_29141	cd_2_group_27073
PDT002642728.1	PDS000028192.1216	SAMN46348932	environmental/other	cd_8_group_29056	cd_4_group_29141	cd_2_group_27073
PDT001104820.1	PDS000028192.1216	SAMN20585114	environmental/other	cd_8_group_29056	cd_4_group_29141	cd_2_group_39358
PDT001122799.1	PDS000028192.1216	SAMN21215524	environmental/other	cd_8_group_29056	cd_4_group_29141	cd_2_group_39358
PDT002642724.1	PDS000028192.1216	SAMN46348867	environmental/other	cd_8_group_29056	cd_4_group_29141	cd_2_group_39358
PDT002642726.1	PDS000028192.1216	SAMN46348926	environmental/other	cd_8_group_29056	cd_4_group_29141	cd_2_group_39358
PDT000631595.1	PDS000032503.105	SAMN13340456	environmental/other	cd_8_group_29057	-	-
PDT001794368.1	PDS000032503.105	SAMN22875839	environmental/other	cd_8_group_29057	-	-
PDT001794369.1	PDS000032503.105	SAMN22875838	environmental/other	cd_8_group_29057	-	-
PDT001794367.1	PDS000032503.105	SAMN22875840	environmental/other	cd_8_group_29057	cd_4_group_56655	cd_2_group_54617
PDT001794372.1	PDS000032503.105	SAMN22875835	environmental/other	cd_8_group_29057	cd_4_group_56655	cd_2_group_54617
PDT000631620.1	PDS000009466.607	SAMN13340478	clinical	cd_8_group_29058	-	-
PDT002640090.1	PDS000009466.607	SAMN46988895	clinical	cd_8_group_29058	-	-
PDT000631650.1	PDS000032735.1023	SAMN13340556	clinical	cd_8_group_29059	cd_4_group_29142	cd_2_group_27076
PDT000640822.1	PDS000032735.1023	SAMN13503320	clinical	cd_8_group_29059	cd_4_group_29142	cd_2_group_27076
PDT000315025.2	PDS000029759.18	SAMN06279011	environmental/other	cd_8_group_2906	-	-
PDT000315032.2	PDS000029759.18	SAMN06279012	environmental/other	cd_8_group_2906	-	-
PDT000052080.2	PDS000029759.18	SAMN02313964	environmental/other	cd_8_group_2906	cd_4_group_2798	-
PDT000104697.2	PDS000029759.18	SAMN04255121	environmental/other	cd_8_group_2906	cd_4_group_2798	-
PDT000195039.1	PDS000029759.18	SAMN02368069	environmental/other	cd_8_group_2906	cd_4_group_2798	-
PDT000631957.1	PDS000056020.1	SAMN13339217	environmental/other	cd_8_group_29060	cd_4_group_29143	cd_2_group_27077
PDT000671910.1	PDS000056020.1	SAMN13937907	clinical	cd_8_group_29060	cd_4_group_29143	cd_2_group_27077
PDT000631961.1	PDS000030237.1607	SAMN13339220	environmental/other	cd_8_group_29061	cd_4_group_29144	-
PDT000743565.1	PDS000030237.1607	SAMN14987855	clinical	cd_8_group_29061	cd_4_group_29144	-
PDT000840576.1	PDS000030237.1607	SAMN16226746	clinical	cd_8_group_29061	cd_4_group_29144	-
PDT001125055.1	PDS000030237.1607	SAMN21250500	clinical	cd_8_group_29061	cd_4_group_29144	-
PDT000931289.1	PDS000030237.1607	SAMN17094848	clinical	cd_8_group_29061	cd_4_group_29144	cd_2_group_35628
PDT000931428.1	PDS000030237.1607	SAMN17094854	clinical	cd_8_group_29061	cd_4_group_29144	cd_2_group_35628
PDT000931430.1	PDS000030237.1607	SAMN17178261	clinical	cd_8_group_29061	cd_4_group_29144	cd_2_group_35628
PDT000931722.1	PDS000030237.1607	SAMN17178305	clinical	cd_8_group_29061	cd_4_group_29144	cd_2_group_35628
PDT000931738.1	PDS000030237.1607	SAMN17178308	clinical	cd_8_group_29061	cd_4_group_29144	cd_2_group_35628
PDT000931745.1	PDS000030237.1607	SAMN17178323	clinical	cd_8_group_29061	cd_4_group_29144	cd_2_group_35628
PDT000931747.1	PDS000030237.1607	SAMN17178320	clinical	cd_8_group_29061	cd_4_group_29144	cd_2_group_35628
PDT000937873.1	PDS000030237.1607	SAMN17178288	clinical	cd_8_group_29061	cd_4_group_29144	cd_2_group_35628
PDT000937888.1	PDS000030237.1607	SAMN17178286	clinical	cd_8_group_29061	cd_4_group_29144	cd_2_group_35628
PDT001009787.1	PDS000030237.1607	SAMN18743129	clinical	cd_8_group_29061	cd_4_group_29144	cd_2_group_35628
PDT000632035.1	PDS000127718.470	SAMN13341740	clinical	cd_8_group_29062	-	-
PDT001113072.1	PDS000127718.470	SAMN20862251	clinical	cd_8_group_29062	-	-
PDT000632052.1	PDS000013868.638	SAMN13342964	clinical	cd_8_group_29063	-	-
PDT001874816.1	PDS000013868.638	SAMN37298769	clinical	cd_8_group_29063	cd_4_group_58117	-
PDT002181182.1	PDS000013868.638	SAMN41581415	clinical	cd_8_group_29063	cd_4_group_58117	-
PDT000632072.1	PDS000026970.1233	SAMN13343279	clinical	cd_8_group_29064	cd_4_group_29149	-
PDT000862665.1	PDS000026970.1233	SAMN16452097	clinical	cd_8_group_29064	cd_4_group_29149	-
PDT001326665.1	PDS000026970.1233	SAMN28956861	clinical	cd_8_group_29064	cd_4_group_29149	-
PDT001086102.1	PDS000026970.1233	SAMN20133640	clinical	cd_8_group_29064	cd_4_group_29149	cd_2_group_38649
PDT002849161.1	PDS000026970.1233	SAMN50154627	clinical	cd_8_group_29064	cd_4_group_29149	cd_2_group_38649
PDT000632081.1	PDS000076604.959	SAMN13343273	clinical	cd_8_group_29065	cd_4_group_29150	cd_2_group_27081
PDT000632087.1	PDS000076604.959	SAMN13343293	clinical	cd_8_group_29065	cd_4_group_29150	cd_2_group_27081
PDT000632091.1	PDS000127718.470	SAMN13343285	clinical	cd_8_group_29066	cd_4_group_29151	cd_2_group_27082
PDT000703170.1	PDS000127718.470	SAMN14269829	clinical	cd_8_group_29066	cd_4_group_29151	cd_2_group_27082
PDT000632153.1	PDS000066912.2	SAMN13344275	clinical	cd_8_group_29067	cd_4_group_29155	cd_2_group_27085
PDT001312098.1	PDS000066912.2	SAMEA8272540	NULL	cd_8_group_29067	cd_4_group_29155	cd_2_group_27085
PDT000632156.1	PDS000006964.76	SAMN13344274	clinical	cd_8_group_29068	-	-
PDT001384091.1	PDS000006964.76	SAMN30244869	environmental/other	cd_8_group_29068	-	-
PDT000632162.1	PDS000241216.6	SAMN13344295	clinical	cd_8_group_29069	cd_4_group_29156	cd_2_group_27087
PDT001312095.1	PDS000241216.6	SAMEA8272536	NULL	cd_8_group_29069	cd_4_group_29156	cd_2_group_27087
PDT000078011.1	PDS000211943.19	SAMN03894189	environmental/other	cd_8_group_2907	-	-
PDT000115177.2	PDS000211943.19	SAMN04568448	environmental/other	cd_8_group_2907	-	-
PDT001632173.1	PDS000211943.19	SAMN29015958	environmental/other	cd_8_group_2907	-	-
PDT000285543.2	PDS000211943.19	SAMN08481400	clinical	cd_8_group_2907	cd_4_group_2799	-
PDT000052081.2	PDS000211943.19	SAMN02313965	environmental/other	cd_8_group_2907	cd_4_group_2799	cd_2_group_2475
PDT000052083.2	PDS000211943.19	SAMN02313966	environmental/other	cd_8_group_2907	cd_4_group_2799	cd_2_group_2475
PDT000103613.2	PDS000211943.19	SAMN04443750	environmental/other	cd_8_group_2907	cd_4_group_2799	cd_2_group_2475
PDT002303179.1	PDS000032477.105	SAMN43067118	clinical	cd_8_group_29070	cd_4_group_29157	-
PDT002512097.1	PDS000032477.105	SAMN45173595	clinical	cd_8_group_29070	cd_4_group_29157	-
PDT000632163.1	PDS000032477.105	SAMN13344296	clinical	cd_8_group_29070	cd_4_group_29157	cd_2_group_27088
PDT000643764.1	PDS000032477.105	SAMN13543006	clinical	cd_8_group_29070	cd_4_group_29157	cd_2_group_27088
PDT001975449.1	PDS000026982.553	SAMN38184118	clinical	cd_8_group_29071	-	-
PDT000632210.1	PDS000026982.553	SAMN13344340	clinical	cd_8_group_29071	cd_4_group_29159	cd_2_group_27090
PDT000632218.1	PDS000026982.553	SAMN13344360	clinical	cd_8_group_29071	cd_4_group_29159	cd_2_group_27090
PDT001315202.1	PDS000026982.553	SAMN28662071	clinical	cd_8_group_29071	cd_4_group_29159	cd_2_group_45468
PDT002847962.1	PDS000026982.553	SAMN50129232	clinical	cd_8_group_29071	cd_4_group_29159	cd_2_group_45468
PDT000869180.1	PDS000026982.553	SAMN16563378	clinical	cd_8_group_29071	cd_4_group_35840	cd_2_group_33608
PDT000876952.1	PDS000026982.553	SAMN16628147	clinical	cd_8_group_29071	cd_4_group_35840	cd_2_group_33608
PDT000632222.1	PDS000214890.109	SAMN13344463	clinical	cd_8_group_29072	-	-
PDT000800285.1	PDS000214890.109	SAMN15690818	environmental/other	cd_8_group_29072	-	-
PDT000632223.1	PDS000027051.322	SAMN13344459	clinical	cd_8_group_29073	-	-
PDT001963206.1	PDS000027051.322	SAMN38049397	clinical	cd_8_group_29073	-	-
PDT000632269.1	PDS000179583.3	SAMN13348322	clinical	cd_8_group_29074	cd_4_group_29160	cd_2_group_27091
PDT000918146.1	PDS000179583.3	SAMN17104423	clinical	cd_8_group_29074	cd_4_group_29160	cd_2_group_27091
PDT000632297.1	PDS000027927.212	SAMN13350674	clinical	cd_8_group_29075	-	-
PDT001822373.1	PDS000027927.212	SAMN36613889	clinical	cd_8_group_29075	-	-
PDT002856695.1	PDS000027927.212	SAMN50267507	clinical	cd_8_group_29075	-	-
PDT000632304.1	PDS000051455.12	SAMN13350701	clinical	cd_8_group_29076	-	-
PDT000729084.1	PDS000051455.12	SAMN14775087	clinical	cd_8_group_29076	-	-
PDT000632314.1	PDS000029951.161	SAMN13351204	clinical	cd_8_group_29077	-	-
PDT000707868.1	PDS000029951.161	SAMN14341212	clinical	cd_8_group_29077	-	-
PDT000905809.1	PDS000029951.161	SAMN17022087	clinical	cd_8_group_29077	-	-
PDT002027919.1	PDS000029951.161	SAMN38812605	clinical	cd_8_group_29077	-	-
PDT002559701.1	PDS000029951.161	SAMN46165226	clinical	cd_8_group_29077	-	-
PDT001108768.1	PDS000237560.3	SAMN20752030	environmental/other	cd_8_group_29078	-	-
PDT000634297.1	PDS000237560.3	SAMN13352362	environmental/other	cd_8_group_29078	cd_4_group_29162	-
PDT000759986.1	PDS000237560.3	SAMN15099345	clinical	cd_8_group_29078	cd_4_group_29162	-
PDT002893135.1	PDS000237560.3	SAMN50737487	environmental/other	cd_8_group_29078	cd_4_group_29162	-
PDT001069817.1	PDS000237560.3	SAMN19697769	clinical	cd_8_group_29078	cd_4_group_40505	cd_2_group_38181
PDT001114894.1	PDS000237560.3	SAMN20931146	clinical	cd_8_group_29078	cd_4_group_40505	cd_2_group_38181
PDT000703291.1	PDS000059948.4	SAMN14271221	environmental/other	cd_8_group_29079	-	-
PDT000801486.1	PDS000059948.4	SAMN15717913	environmental/other	cd_8_group_29079	-	-
PDT000634313.1	PDS000059948.4	SAMN13352376	environmental/other	cd_8_group_29079	cd_4_group_29163	cd_2_group_27095
PDT000717155.1	PDS000059948.4	SAMN14486746	environmental/other	cd_8_group_29079	cd_4_group_29163	cd_2_group_27095
PDT001455316.1	PDS000059948.4	SAMN31317809	clinical	cd_8_group_29079	cd_4_group_29163	cd_2_group_27095
PDT000052140.2	PDS000032705.1486	SAMN03400378	environmental/other	cd_8_group_2908	-	-
PDT000062150.2	PDS000032705.1486	SAMN03289400	environmental/other	cd_8_group_2908	-	-
PDT000982697.1	PDS000001405.98	SAMN18203649	environmental/other	cd_8_group_29080	-	-
PDT001488316.1	PDS000001405.98	SAMN31785621	clinical	cd_8_group_29080	-	-
PDT000634314.1	PDS000001405.98	SAMN13352390	environmental/other	cd_8_group_29080	cd_4_group_29164	-
PDT001859706.1	PDS000001405.98	SAMN37123859	clinical	cd_8_group_29080	cd_4_group_29164	-
PDT002903955.1	PDS000001405.98	SAMN50923747	environmental/other	cd_8_group_29080	cd_4_group_29164	-
PDT000634386.1	PDS000029447.9	SAMN13352899	clinical	cd_8_group_29081	-	-
PDT001889366.1	PDS000029447.9	SAMN37440392	clinical	cd_8_group_29081	-	-
PDT000664171.1	PDS000029447.9	SAMN13872617	clinical	cd_8_group_29081	cd_4_group_29166	-
PDT000634388.1	PDS000029447.9	SAMN13352884	clinical	cd_8_group_29081	cd_4_group_29166	cd_2_group_27098
PDT001380277.1	PDS000029447.9	SAMN30195317	clinical	cd_8_group_29081	cd_4_group_29166	cd_2_group_27098
PDT002455007.1	PDS000029297.128	SAMN44594727	clinical	cd_8_group_29082	-	-
PDT000634387.1	PDS000029297.128	SAMN13352892	clinical	cd_8_group_29082	cd_4_group_29165	-
PDT001321583.1	PDS000029297.128	SAMN28816883	clinical	cd_8_group_29082	cd_4_group_29165	-
PDT000634390.1	PDS000053860.20	SAMN13352890	clinical	cd_8_group_29083	-	-
PDT001405689.1	PDS000053860.20	SAMN30593625	clinical	cd_8_group_29083	-	-
PDT000649582.1	PDS000029174.25	SAMN13672713	clinical	cd_8_group_29084	cd_4_group_29167	-
PDT000634393.1	PDS000029174.25	SAMN13352881	clinical	cd_8_group_29084	cd_4_group_29167	cd_2_group_27099
PDT000634414.1	PDS000029174.25	SAMN13353142	clinical	cd_8_group_29084	cd_4_group_29167	cd_2_group_27099
PDT000634571.1	PDS000029174.25	SAMN13353441	clinical	cd_8_group_29084	cd_4_group_29167	cd_2_group_27099
PDT000635973.1	PDS000029174.25	SAMN13384424	clinical	cd_8_group_29084	cd_4_group_29167	cd_2_group_27099
PDT000635974.1	PDS000029174.25	SAMN13384425	clinical	cd_8_group_29084	cd_4_group_29167	cd_2_group_27099
PDT000635975.1	PDS000029174.25	SAMN13385539	clinical	cd_8_group_29084	cd_4_group_29167	cd_2_group_27099
PDT000636011.1	PDS000029174.25	SAMN13385827	clinical	cd_8_group_29084	cd_4_group_29167	cd_2_group_27099
PDT000636012.1	PDS000029174.25	SAMN13385826	clinical	cd_8_group_29084	cd_4_group_29167	cd_2_group_27099
PDT000636013.1	PDS000029174.25	SAMN13385824	clinical	cd_8_group_29084	cd_4_group_29167	cd_2_group_27099
PDT000636014.1	PDS000029174.25	SAMN13385825	clinical	cd_8_group_29084	cd_4_group_29167	cd_2_group_27099
PDT000636017.1	PDS000029174.25	SAMN13385830	clinical	cd_8_group_29084	cd_4_group_29167	cd_2_group_27099
PDT000636646.1	PDS000029174.25	SAMN13390169	clinical	cd_8_group_29084	cd_4_group_29167	cd_2_group_27099
PDT000636649.1	PDS000029174.25	SAMN13390168	clinical	cd_8_group_29084	cd_4_group_29167	cd_2_group_27099
PDT000638696.1	PDS000029174.25	SAMN13442934	clinical	cd_8_group_29084	cd_4_group_29167	cd_2_group_27099
PDT000638711.1	PDS000029174.25	SAMN13442929	clinical	cd_8_group_29084	cd_4_group_29167	cd_2_group_27099
PDT000638729.1	PDS000029174.25	SAMN13442958	clinical	cd_8_group_29084	cd_4_group_29167	cd_2_group_27099
PDT000638731.1	PDS000029174.25	SAMN13442961	clinical	cd_8_group_29084	cd_4_group_29167	cd_2_group_27099
PDT000641580.1	PDS000029174.25	SAMN13513138	clinical	cd_8_group_29084	cd_4_group_29167	cd_2_group_27099
PDT000649591.1	PDS000029174.25	SAMN13672723	clinical	cd_8_group_29084	cd_4_group_29167	cd_2_group_27099
PDT000649593.1	PDS000029174.25	SAMN13672721	clinical	cd_8_group_29084	cd_4_group_29167	cd_2_group_27099
PDT000677602.1	PDS000029174.25	SAMN13979597	clinical	cd_8_group_29084	cd_4_group_29167	cd_2_group_27099
PDT000634395.1	PDS000002104.239	SAMN13352937	clinical	cd_8_group_29085	-	-
PDT000865632.1	PDS000002104.239	SAMN16532703	clinical	cd_8_group_29085	-	-
PDT000634398.1	PDS000053861.18	SAMN13353032	clinical	cd_8_group_29086	-	-
PDT000878919.1	PDS000053861.18	SAMN16666871	clinical	cd_8_group_29086	-	-
PDT000878793.1	PDS000053861.18	SAMN16666855	clinical	cd_8_group_29086	cd_4_group_36085	-
PDT000880441.1	PDS000053861.18	SAMN16676882	clinical	cd_8_group_29086	cd_4_group_36085	-
PDT000634570.1	PDS000011606.247	SAMN13353443	clinical	cd_8_group_29087	-	-
PDT000897519.1	PDS000011606.247	SAMN16876340	clinical	cd_8_group_29087	-	-
PDT000634593.1	PDS000053860.20	SAMN13353476	clinical	cd_8_group_29088	-	-
PDT001048680.1	PDS000053860.20	SAMN19369326	clinical	cd_8_group_29088	-	-
PDT002406889.1	PDS000026812.360	SAMN44082762	clinical	cd_8_group_29089	-	-
PDT000634594.1	PDS000026812.360	SAMN13353477	clinical	cd_8_group_29089	cd_4_group_29169	-
PDT002278089.1	PDS000026812.360	SAMN42944727	clinical	cd_8_group_29089	cd_4_group_29169	-
PDT000139660.2	PDS000004036.133	SAMN05416523	environmental/other	cd_8_group_2909	cd_4_group_2800	-
PDT000052141.2	PDS000004036.133	SAMN03418373	environmental/other	cd_8_group_2909	cd_4_group_2800	cd_2_group_2476
PDT000060312.2	PDS000004036.133	SAMN03418433	environmental/other	cd_8_group_2909	cd_4_group_2800	cd_2_group_2476
PDT000634614.1	PDS000064332.5	SAMN13353489	clinical	cd_8_group_29090	-	-
PDT001173807.1	PDS000064332.5	SAMN23079462	clinical	cd_8_group_29090	-	-
PDT000634673.1	PDS000191970.1	SAMN13353965	clinical	cd_8_group_29091	cd_4_group_29173	-
PDT002293253.1	PDS000191970.1	SAMN41838674	clinical	cd_8_group_29091	cd_4_group_29173	-
PDT002294694.1	PDS000191970.1	SAMN41838489	clinical	cd_8_group_29091	cd_4_group_29173	-
PDT000634703.1	PDS000026834.12	SAMN13354123	clinical	cd_8_group_29092	-	-
PDT000639602.1	PDS000026834.12	SAMN13474397	clinical	cd_8_group_29092	-	-
PDT000634707.1	PDS000054298.14	SAMN13354128	clinical	cd_8_group_29093	-	-
PDT000642179.1	PDS000054298.14	SAMN13514433	environmental/other	cd_8_group_29093	-	-
PDT000682441.1	PDS000054298.14	SAMN14080997	environmental/other	cd_8_group_29093	-	-
PDT001125100.1	PDS000054298.14	SAMN21250597	environmental/other	cd_8_group_29093	cd_4_group_40137	-
PDT001042941.1	PDS000054298.14	SAMN19274660	environmental/other	cd_8_group_29093	cd_4_group_40137	cd_2_group_37812
PDT001118926.1	PDS000054298.14	SAMN21037067	clinical	cd_8_group_29093	cd_4_group_40137	cd_2_group_37812
PDT000634708.1	PDS000026575.316	SAMN13354115	environmental/other	cd_8_group_29094	cd_4_group_29174	cd_2_group_27101
PDT000636026.1	PDS000026575.316	SAMN13386224	environmental/other	cd_8_group_29094	cd_4_group_29174	cd_2_group_27101
PDT000634721.1	PDS000037185.199	SAMN13354169	environmental/other	cd_8_group_29095	cd_4_group_29175	cd_2_group_27103
PDT000635610.1	PDS000037185.199	SAMN13379003	environmental/other	cd_8_group_29095	cd_4_group_29175	cd_2_group_27103
PDT000635621.1	PDS000037185.199	SAMN13379030	environmental/other	cd_8_group_29095	cd_4_group_29175	cd_2_group_27103
PDT000643696.1	PDS000037185.199	SAMN13542549	environmental/other	cd_8_group_29095	cd_4_group_29175	cd_2_group_27103
PDT000734153.1	PDS000053856.3	SAMN14887025	clinical	cd_8_group_29096	-	-
PDT000634731.1	PDS000053856.3	SAMN13354152	clinical	cd_8_group_29096	cd_4_group_29176	cd_2_group_27104
PDT000885201.1	PDS000053856.3	SAMN16722698	clinical	cd_8_group_29096	cd_4_group_29176	cd_2_group_27104
PDT000634781.1	PDS000032438.504	SAMN13354216	clinical	cd_8_group_29097	-	-
PDT001300010.1	PDS000032438.504	SAMN28102910	clinical	cd_8_group_29097	-	-
PDT002401824.1	PDS000032438.504	SAMN44009850	clinical	cd_8_group_29097	-	-
PDT001414667.1	PDS000032438.504	SAMN30808900	clinical	cd_8_group_29097	cd_4_group_50746	cd_2_group_48497
PDT001444823.1	PDS000032438.504	SAMN31185633	clinical	cd_8_group_29097	cd_4_group_50746	cd_2_group_48497
PDT002168436.1	PDS000032438.504	SAMN41439335	clinical	cd_8_group_29097	cd_4_group_50746	cd_2_group_48497
PDT000634782.1	PDS000013853.355	SAMN13354233	clinical	cd_8_group_29098	cd_4_group_29177	cd_2_group_27106
PDT000634784.1	PDS000013853.355	SAMN13354232	clinical	cd_8_group_29098	cd_4_group_29177	cd_2_group_27106
PDT000643125.1	PDS000013853.355	SAMN13528305	clinical	cd_8_group_29098	cd_4_group_29177	cd_2_group_27106
PDT000836019.1	PDS000002218.949	SAMN16129424	environmental/other	cd_8_group_29099	-	-
PDT000635510.1	PDS000002218.949	SAMN13352808	environmental/other	cd_8_group_29099	cd_4_group_29180	cd_2_group_27109
PDT000747703.1	PDS000002218.949	SAMN15027741	clinical	cd_8_group_29099	cd_4_group_29180	cd_2_group_27109
PDT000001800.3	PDS000027246.1	SAMN02314180	environmental/other	cd_8_group_291	cd_4_group_254	cd_2_group_216
PDT000001801.3	PDS000027246.1	SAMN02314181	environmental/other	cd_8_group_291	cd_4_group_254	cd_2_group_216
PDT000052148.2	PDS000028037.419	SAMN03431310	environmental/other	cd_8_group_2910	cd_4_group_2801	cd_2_group_2477
PDT000052222.2	PDS000028037.419	SAMN03431313	environmental/other	cd_8_group_2910	cd_4_group_2801	cd_2_group_2477
PDT000635603.1	PDS000038713.37	SAMN13379002	clinical	cd_8_group_29100	cd_4_group_29183	-
PDT000835173.1	PDS000038713.37	SAMN16119296	clinical	cd_8_group_29100	cd_4_group_29183	cd_2_group_32535
PDT002380830.1	PDS000038713.37	SAMN43588983	clinical	cd_8_group_29100	cd_4_group_29183	cd_2_group_32535
PDT000635651.1	PDS000031027.5	SAMN13379048	clinical	cd_8_group_29101	cd_4_group_29187	cd_2_group_27114
PDT000652144.1	PDS000031027.5	SAMN13704719	clinical	cd_8_group_29101	cd_4_group_29187	cd_2_group_27114
PDT000635658.1	PDS000170413.2	SAMN13379051	clinical	cd_8_group_29102	-	-
PDT002034229.1	PDS000170413.2	SAMN38879767	clinical	cd_8_group_29102	-	-
PDT002478414.1	PDS000170413.2	SAMN44804775	clinical	cd_8_group_29102	-	-
PDT000635740.1	PDS000032640.17	SAMN13380456	clinical	cd_8_group_29103	cd_4_group_29188	cd_2_group_27116
PDT000649551.1	PDS000032640.17	SAMN13672577	clinical	cd_8_group_29103	cd_4_group_29188	cd_2_group_27116
PDT000711336.1	PDS000032640.17	SAMN14418768	clinical	cd_8_group_29103	cd_4_group_29188	cd_2_group_27116
PDT001311396.1	PDS000032640.17	SAMN28553863	clinical	cd_8_group_29103	cd_4_group_29188	cd_2_group_27116
PDT002790772.1	PDS000032640.17	SAMN48829161	clinical	cd_8_group_29103	cd_4_group_29188	cd_2_group_70595
PDT002797547.1	PDS000032640.17	SAMN48902568	clinical	cd_8_group_29103	cd_4_group_29188	cd_2_group_70595
PDT000635753.1	PDS000029625.626	SAMN13380512	clinical	cd_8_group_29104	-	-
PDT000642687.1	PDS000029625.626	SAMN13520195	clinical	cd_8_group_29104	cd_4_group_29414	cd_2_group_27335
PDT001408167.1	PDS000029625.626	SAMN30648177	clinical	cd_8_group_29104	cd_4_group_29414	cd_2_group_27335
PDT002341889.1	PDS000051744.44	SAMN43305574	environmental/other	cd_8_group_29105	-	-
PDT000635757.1	PDS000051744.44	SAMN13380511	clinical	cd_8_group_29105	cd_4_group_29190	-
PDT002254153.1	PDS000051744.44	SAMN42492850	clinical	cd_8_group_29105	cd_4_group_29190	cd_2_group_63166
PDT002254228.1	PDS000051744.44	SAMN42496937	clinical	cd_8_group_29105	cd_4_group_29190	cd_2_group_63166
PDT000635783.1	PDS000220108.5	SAMN13381611	clinical	cd_8_group_29106	-	-
PDT002151129.1	PDS000220108.5	SAMN41142915	clinical	cd_8_group_29106	-	-
PDT001489312.1	PDS000220108.5	SAMN31058342	clinical	cd_8_group_29106	cd_4_group_52486	-
PDT002199426.1	PDS000220108.5	SAMN41769876	clinical	cd_8_group_29106	cd_4_group_52486	-
PDT002496019.1	PDS000220108.5	SAMN44888077	clinical	cd_8_group_29106	cd_4_group_52486	cd_2_group_67630
PDT002496141.1	PDS000220108.5	SAMN44888070	clinical	cd_8_group_29106	cd_4_group_52486	cd_2_group_67630
PDT000635801.1	PDS000043372.22	SAMN13382622	clinical	cd_8_group_29107	-	-
PDT001286683.1	PDS000043372.22	SAMN27561739	clinical	cd_8_group_29107	-	-
PDT000635802.1	PDS000030093.260	SAMN13382621	clinical	cd_8_group_29108	-	-
PDT000822975.1	PDS000030093.260	SAMN15932185	clinical	cd_8_group_29108	-	-
PDT002363122.1	PDS000030093.260	SAMN43497104	clinical	cd_8_group_29108	-	-
PDT000635806.1	PDS000001868.432	SAMN13382623	clinical	cd_8_group_29109	cd_4_group_29191	-
PDT000637630.1	PDS000001868.432	SAMN13427483	clinical	cd_8_group_29109	cd_4_group_29191	cd_2_group_27186
PDT000637638.1	PDS000001868.432	SAMN13427486	clinical	cd_8_group_29109	cd_4_group_29191	cd_2_group_27186
PDT000052154.2	PDS000240172.4	SAMN03400390	environmental/other	cd_8_group_2911	cd_4_group_2802	-
PDT000052419.2	PDS000240172.4	SAMN03400411	environmental/other	cd_8_group_2911	cd_4_group_2802	-
PDT000635807.1	PDS000053976.4	SAMN13382608	clinical	cd_8_group_29110	cd_4_group_29192	cd_2_group_27118
PDT000863243.1	PDS000053976.4	SAMN16424517	environmental/other	cd_8_group_29110	cd_4_group_29192	cd_2_group_27118
PDT000728735.1	PDS000053976.4	SAMN14755095	environmental/other	cd_8_group_29110	cd_4_group_29192	cd_2_group_29939
PDT000728737.1	PDS000053976.4	SAMN14755094	environmental/other	cd_8_group_29110	cd_4_group_29192	cd_2_group_29939
PDT000635816.1	PDS000053976.4	SAMN13382602	clinical	cd_8_group_29110	cd_4_group_29194	cd_2_group_27120
PDT000843308.1	PDS000053976.4	SAMN16231317	environmental/other	cd_8_group_29110	cd_4_group_29194	cd_2_group_27120
PDT000635814.1	PDS000239639.11	SAMN13382601	clinical	cd_8_group_29111	cd_4_group_29193	cd_2_group_27119
PDT000863244.1	PDS000239639.11	SAMN16424516	environmental/other	cd_8_group_29111	cd_4_group_29193	cd_2_group_27119
PDT000635834.1	PDS000054326.1	SAMN13382946	clinical	cd_8_group_29112	cd_4_group_29196	cd_2_group_27123
PDT000642874.1	PDS000054326.1	SAMN13521197	clinical	cd_8_group_29112	cd_4_group_29196	cd_2_group_27123
PDT000635923.1	PDS000026825.532	SAMN13384251	clinical	cd_8_group_29113	cd_4_group_29198	-
PDT002294544.1	PDS000026825.532	SAMN41838261	clinical	cd_8_group_29113	cd_4_group_29198	-
PDT000635932.1	PDS000001865.1027	SAMN13384287	clinical	cd_8_group_29114	-	-
PDT002024035.1	PDS000001865.1027	SAMN38764091	clinical	cd_8_group_29114	-	-
PDT002593831.1	PDS000001865.1027	SAMN46427166	clinical	cd_8_group_29114	-	-
PDT000636579.1	PDS000076604.959	SAMN13389801	clinical	cd_8_group_29115	cd_4_group_29199	-
PDT000635940.1	PDS000076604.959	SAMN13384309	clinical	cd_8_group_29115	cd_4_group_29199	cd_2_group_27128
PDT000637239.1	PDS000076604.959	SAMN13405639	clinical	cd_8_group_29115	cd_4_group_29199	cd_2_group_27128
PDT001366568.1	PDS000035994.106	SAMN29866763	clinical	cd_8_group_29116	-	-
PDT001474582.1	PDS000035994.106	SAMN31574293	clinical	cd_8_group_29116	-	-
PDT000635941.1	PDS000035994.106	SAMN13384340	clinical	cd_8_group_29116	cd_4_group_29200	cd_2_group_27129
PDT000642336.1	PDS000035994.106	SAMN13526499	clinical	cd_8_group_29116	cd_4_group_29200	cd_2_group_27129
PDT001387206.1	PDS000035994.106	SAMN30287030	clinical	cd_8_group_29116	cd_4_group_29200	cd_2_group_27129
PDT002865196.1	PDS000035994.106	SAMN50366692	clinical	cd_8_group_29116	cd_4_group_29200	cd_2_group_27129
PDT001166447.1	PDS000035994.106	SAMN22818657	clinical	cd_8_group_29116	cd_4_group_36819	-
PDT002381868.1	PDS000035994.106	SAMN43761837	clinical	cd_8_group_29116	cd_4_group_36819	-
PDT002545035.1	PDS000035994.106	SAMN45948989	clinical	cd_8_group_29116	cd_4_group_36819	-
PDT000903324.1	PDS000035994.106	SAMN17003195	clinical	cd_8_group_29116	cd_4_group_36819	cd_2_group_34524
PDT000903418.1	PDS000035994.106	SAMN17004553	clinical	cd_8_group_29116	cd_4_group_36819	cd_2_group_34524
PDT000928321.1	PDS000035994.106	SAMN17216089	clinical	cd_8_group_29116	cd_4_group_36819	cd_2_group_34524
PDT001187560.1	PDS000035994.106	SAMN23523765	clinical	cd_8_group_29116	cd_4_group_36819	cd_2_group_34524
PDT001195852.1	PDS000035994.106	SAMN23604599	clinical	cd_8_group_29116	cd_4_group_36819	cd_2_group_34524
PDT001195853.1	PDS000035994.106	SAMN23604629	clinical	cd_8_group_29116	cd_4_group_36819	cd_2_group_34524
PDT001253619.1	PDS000035994.106	SAMN26200341	clinical	cd_8_group_29116	cd_4_group_36819	cd_2_group_34524
PDT001378385.1	PDS000035994.106	SAMN30132931	clinical	cd_8_group_29116	cd_4_group_36819	cd_2_group_34524
PDT001415911.1	PDS000035994.106	SAMN30826805	clinical	cd_8_group_29116	cd_4_group_36819	cd_2_group_34524
PDT001415913.1	PDS000035994.106	SAMN30826806	clinical	cd_8_group_29116	cd_4_group_36819	cd_2_group_34524
PDT001415914.1	PDS000035994.106	SAMN30826808	clinical	cd_8_group_29116	cd_4_group_36819	cd_2_group_34524
PDT001420422.1	PDS000035994.106	SAMN30900026	clinical	cd_8_group_29116	cd_4_group_36819	cd_2_group_34524
PDT001427169.1	PDS000035994.106	SAMN30935565	clinical	cd_8_group_29116	cd_4_group_36819	cd_2_group_34524
PDT001432598.1	PDS000035994.106	SAMN31005137	clinical	cd_8_group_29116	cd_4_group_36819	cd_2_group_34524
PDT001434288.1	PDS000035994.106	SAMN31020446	clinical	cd_8_group_29116	cd_4_group_36819	cd_2_group_34524
PDT001434452.1	PDS000035994.106	SAMN31023133	clinical	cd_8_group_29116	cd_4_group_36819	cd_2_group_34524
PDT001434587.1	PDS000035994.106	SAMN31023966	clinical	cd_8_group_29116	cd_4_group_36819	cd_2_group_34524
PDT001434592.1	PDS000035994.106	SAMN31023962	clinical	cd_8_group_29116	cd_4_group_36819	cd_2_group_34524
PDT001434621.1	PDS000035994.106	SAMN31024138	clinical	cd_8_group_29116	cd_4_group_36819	cd_2_group_34524
PDT001435209.1	PDS000035994.106	SAMN31040014	clinical	cd_8_group_29116	cd_4_group_36819	cd_2_group_34524
PDT001435355.1	PDS000035994.106	SAMN31046629	clinical	cd_8_group_29116	cd_4_group_36819	cd_2_group_34524
PDT001435363.1	PDS000035994.106	SAMN31046633	clinical	cd_8_group_29116	cd_4_group_36819	cd_2_group_34524
PDT001436263.1	PDS000035994.106	SAMN31065198	clinical	cd_8_group_29116	cd_4_group_36819	cd_2_group_34524
PDT001437075.1	PDS000035994.106	SAMN31095945	clinical	cd_8_group_29116	cd_4_group_36819	cd_2_group_34524
PDT001437084.1	PDS000035994.106	SAMN31095935	clinical	cd_8_group_29116	cd_4_group_36819	cd_2_group_34524
PDT001440467.1	PDS000035994.106	SAMN31136860	clinical	cd_8_group_29116	cd_4_group_36819	cd_2_group_34524
PDT001442385.1	PDS000035994.106	SAMN31152755	clinical	cd_8_group_29116	cd_4_group_36819	cd_2_group_34524
PDT001442473.1	PDS000035994.106	SAMN31155439	clinical	cd_8_group_29116	cd_4_group_36819	cd_2_group_34524
PDT001444360.1	PDS000035994.106	SAMN31182623	clinical	cd_8_group_29116	cd_4_group_36819	cd_2_group_34524
PDT001444771.1	PDS000035994.106	SAMN31185285	clinical	cd_8_group_29116	cd_4_group_36819	cd_2_group_34524
PDT001444824.1	PDS000035994.106	SAMN31185631	clinical	cd_8_group_29116	cd_4_group_36819	cd_2_group_34524
PDT001445632.1	PDS000035994.106	SAMN31207383	clinical	cd_8_group_29116	cd_4_group_36819	cd_2_group_34524
PDT001445682.1	PDS000035994.106	SAMN31207725	clinical	cd_8_group_29116	cd_4_group_36819	cd_2_group_34524
PDT001445691.1	PDS000035994.106	SAMN31207743	clinical	cd_8_group_29116	cd_4_group_36819	cd_2_group_34524
PDT001446452.1	PDS000035994.106	SAMN31208828	clinical	cd_8_group_29116	cd_4_group_36819	cd_2_group_34524
PDT001446469.1	PDS000035994.106	SAMN31208826	clinical	cd_8_group_29116	cd_4_group_36819	cd_2_group_34524
PDT001450215.1	PDS000035994.106	SAMN31237999	clinical	cd_8_group_29116	cd_4_group_36819	cd_2_group_34524
PDT001450587.1	PDS000035994.106	SAMN31244045	clinical	cd_8_group_29116	cd_4_group_36819	cd_2_group_34524
PDT001450761.1	PDS000035994.106	SAMN31249822	clinical	cd_8_group_29116	cd_4_group_36819	cd_2_group_34524
PDT001452106.1	PDS000035994.106	SAMN31270027	clinical	cd_8_group_29116	cd_4_group_36819	cd_2_group_34524
PDT001452528.1	PDS000035994.106	SAMN31275131	clinical	cd_8_group_29116	cd_4_group_36819	cd_2_group_34524
PDT001455858.1	PDS000035994.106	SAMN31343851	clinical	cd_8_group_29116	cd_4_group_36819	cd_2_group_34524
PDT001455903.1	PDS000035994.106	SAMN31346846	clinical	cd_8_group_29116	cd_4_group_36819	cd_2_group_34524
PDT001456128.1	PDS000035994.106	SAMN31364491	clinical	cd_8_group_29116	cd_4_group_36819	cd_2_group_34524
PDT001456442.1	PDS000035994.106	SAMN31370116	clinical	cd_8_group_29116	cd_4_group_36819	cd_2_group_34524
PDT001456459.1	PDS000035994.106	SAMN31370118	clinical	cd_8_group_29116	cd_4_group_36819	cd_2_group_34524
PDT001462089.1	PDS000035994.106	SAMN31393489	clinical	cd_8_group_29116	cd_4_group_36819	cd_2_group_34524
PDT001462106.1	PDS000035994.106	SAMN31393491	clinical	cd_8_group_29116	cd_4_group_36819	cd_2_group_34524
PDT001462111.1	PDS000035994.106	SAMN31393492	clinical	cd_8_group_29116	cd_4_group_36819	cd_2_group_34524
PDT001466034.1	PDS000035994.106	SAMN31440440	clinical	cd_8_group_29116	cd_4_group_36819	cd_2_group_34524
PDT001466081.1	PDS000035994.106	SAMN31437899	clinical	cd_8_group_29116	cd_4_group_36819	cd_2_group_34524
PDT001467537.1	PDS000035994.106	SAMN31461422	clinical	cd_8_group_29116	cd_4_group_36819	cd_2_group_34524
PDT001467630.1	PDS000035994.106	SAMN31461598	clinical	cd_8_group_29116	cd_4_group_36819	cd_2_group_34524
PDT001467639.1	PDS000035994.106	SAMN31461617	clinical	cd_8_group_29116	cd_4_group_36819	cd_2_group_34524
PDT001467670.1	PDS000035994.106	SAMN31461609	clinical	cd_8_group_29116	cd_4_group_36819	cd_2_group_34524
PDT001467689.1	PDS000035994.106	SAMN31461640	clinical	cd_8_group_29116	cd_4_group_36819	cd_2_group_34524
PDT001469384.1	PDS000035994.106	SAMN31491927	clinical	cd_8_group_29116	cd_4_group_36819	cd_2_group_34524
PDT001473723.1	PDS000035994.106	SAMN31573589	clinical	cd_8_group_29116	cd_4_group_36819	cd_2_group_34524
PDT001476104.1	PDS000035994.106	SAMN31601966	clinical	cd_8_group_29116	cd_4_group_36819	cd_2_group_34524
PDT001482817.1	PDS000035994.106	SAMN31671995	clinical	cd_8_group_29116	cd_4_group_36819	cd_2_group_34524
PDT001482899.1	PDS000035994.106	SAMN31672294	clinical	cd_8_group_29116	cd_4_group_36819	cd_2_group_34524
PDT001503714.1	PDS000035994.106	SAMN31896958	clinical	cd_8_group_29116	cd_4_group_36819	cd_2_group_34524
PDT001505241.1	PDS000035994.106	SAMN31932870	clinical	cd_8_group_29116	cd_4_group_36819	cd_2_group_34524
PDT001512611.1	PDS000035994.106	SAMN32040603	clinical	cd_8_group_29116	cd_4_group_36819	cd_2_group_34524
PDT001537962.1	PDS000035994.106	SAMN32321181	clinical	cd_8_group_29116	cd_4_group_36819	cd_2_group_34524
PDT001558475.1	PDS000035994.106	SAMN32544692	clinical	cd_8_group_29116	cd_4_group_36819	cd_2_group_34524
PDT001664657.1	PDS000035994.106	SAMN33836741	clinical	cd_8_group_29116	cd_4_group_36819	cd_2_group_34524
PDT001664661.1	PDS000035994.106	SAMN33836757	clinical	cd_8_group_29116	cd_4_group_36819	cd_2_group_34524
PDT001665146.1	PDS000035994.106	SAMN33844036	clinical	cd_8_group_29116	cd_4_group_36819	cd_2_group_34524
PDT001675254.1	PDS000035994.106	SAMN33985310	clinical	cd_8_group_29116	cd_4_group_36819	cd_2_group_34524
PDT001675258.1	PDS000035994.106	SAMN33985317	clinical	cd_8_group_29116	cd_4_group_36819	cd_2_group_34524
PDT001675260.1	PDS000035994.106	SAMN33985494	clinical	cd_8_group_29116	cd_4_group_36819	cd_2_group_34524
PDT001675262.1	PDS000035994.106	SAMN33985308	clinical	cd_8_group_29116	cd_4_group_36819	cd_2_group_34524
PDT001690893.1	PDS000035994.106	SAMN34213071	clinical	cd_8_group_29116	cd_4_group_36819	cd_2_group_34524
PDT001708750.1	PDS000035994.106	SAMN34416451	clinical	cd_8_group_29116	cd_4_group_36819	cd_2_group_34524
PDT001751565.1	PDS000035994.106	SAMN35315190	clinical	cd_8_group_29116	cd_4_group_36819	cd_2_group_34524
PDT001986683.1	PDS000035994.106	SAMN38282420	clinical	cd_8_group_29116	cd_4_group_36819	cd_2_group_34524
PDT001986686.1	PDS000035994.106	SAMN38282419	clinical	cd_8_group_29116	cd_4_group_36819	cd_2_group_34524
PDT001988677.1	PDS000035994.106	SAMN38299604	clinical	cd_8_group_29116	cd_4_group_36819	cd_2_group_34524
PDT001989162.1	PDS000035994.106	SAMN38300336	clinical	cd_8_group_29116	cd_4_group_36819	cd_2_group_34524
PDT001994590.1	PDS000035994.106	SAMN38345367	clinical	cd_8_group_29116	cd_4_group_36819	cd_2_group_34524
PDT002009466.1	PDS000035994.106	SAMN38452187	clinical	cd_8_group_29116	cd_4_group_36819	cd_2_group_34524
PDT002009474.1	PDS000035994.106	SAMN38452207	clinical	cd_8_group_29116	cd_4_group_36819	cd_2_group_34524
PDT002011097.1	PDS000035994.106	SAMN38501013	clinical	cd_8_group_29116	cd_4_group_36819	cd_2_group_34524
PDT002016137.1	PDS000035994.106	SAMN38643644	clinical	cd_8_group_29116	cd_4_group_36819	cd_2_group_34524
PDT002027928.1	PDS000035994.106	SAMN38812602	clinical	cd_8_group_29116	cd_4_group_36819	cd_2_group_34524
PDT002035103.1	PDS000035994.106	SAMN38912698	clinical	cd_8_group_29116	cd_4_group_36819	cd_2_group_34524
PDT002035773.1	PDS000035994.106	SAMN38928136	clinical	cd_8_group_29116	cd_4_group_36819	cd_2_group_34524
PDT002039912.1	PDS000035994.106	SAMN39125270	clinical	cd_8_group_29116	cd_4_group_36819	cd_2_group_34524
PDT002043524.1	PDS000035994.106	SAMN39195352	clinical	cd_8_group_29116	cd_4_group_36819	cd_2_group_34524
PDT002059492.1	PDS000035994.106	SAMN39509800	clinical	cd_8_group_29116	cd_4_group_36819	cd_2_group_34524
PDT002068937.1	PDS000035994.106	SAMN39681352	clinical	cd_8_group_29116	cd_4_group_36819	cd_2_group_34524
PDT002073313.1	PDS000035994.106	SAMN39845492	clinical	cd_8_group_29116	cd_4_group_36819	cd_2_group_34524
PDT002497645.1	PDS000035994.106	SAMN45065581	clinical	cd_8_group_29116	cd_4_group_36819	cd_2_group_34524
PDT002559648.1	PDS000035994.106	SAMN46165099	clinical	cd_8_group_29116	cd_4_group_36819	cd_2_group_34524
PDT002589379.1	PDS000035994.106	SAMN46389023	clinical	cd_8_group_29116	cd_4_group_36819	cd_2_group_34524
PDT002822613.1	PDS000035994.106	SAMN49763904	clinical	cd_8_group_29116	cd_4_group_36819	cd_2_group_34524
PDT001392531.1	PDS000035994.106	SAMN30379484	clinical	cd_8_group_29116	cd_4_group_49900	cd_2_group_47627
PDT001396898.1	PDS000035994.106	SAMN30468264	clinical	cd_8_group_29116	cd_4_group_49900	cd_2_group_47627
PDT002494458.1	PDS000035994.106	SAMN45045598	clinical	cd_8_group_29116	cd_4_group_49900	cd_2_group_47627
PDT001451559.1	PDS000035994.106	SAMN31258891	clinical	cd_8_group_29116	cd_4_group_51489	-
PDT001452127.1	PDS000035994.106	SAMN31270977	clinical	cd_8_group_29116	cd_4_group_51489	-
PDT001552357.1	PDS000035994.106	SAMN32513205	clinical	cd_8_group_29116	cd_4_group_51489	-
PDT001449897.1	PDS000035994.106	SAMN31230915	clinical	cd_8_group_29116	cd_4_group_51489	cd_2_group_49250
PDT001509576.1	PDS000035994.106	SAMN32000420	clinical	cd_8_group_29116	cd_4_group_51489	cd_2_group_49250
PDT001528771.1	PDS000035994.106	SAMN32262171	clinical	cd_8_group_29116	cd_4_group_51489	cd_2_group_49250
PDT001571384.1	PDS000035994.106	SAMN32658940	clinical	cd_8_group_29116	cd_4_group_51489	cd_2_group_49250
PDT001579994.1	PDS000035994.106	SAMN32771625	clinical	cd_8_group_29116	cd_4_group_53754	cd_2_group_51563
PDT001589576.1	PDS000035994.106	SAMN32882374	clinical	cd_8_group_29116	cd_4_group_53754	cd_2_group_51563
PDT002556134.1	PDS000035994.106	SAMN46073773	clinical	cd_8_group_29116	cd_4_group_69509	cd_2_group_68461
PDT002560072.1	PDS000035994.106	SAMN46180988	clinical	cd_8_group_29116	cd_4_group_69509	cd_2_group_68461
PDT002560174.1	PDS000035994.106	SAMN46181406	clinical	cd_8_group_29116	cd_4_group_69509	cd_2_group_68461
PDT002561570.1	PDS000035994.106	SAMN46206932	clinical	cd_8_group_29116	cd_4_group_69509	cd_2_group_68461
PDT002563557.1	PDS000035994.106	SAMN46231954	clinical	cd_8_group_29116	cd_4_group_69509	cd_2_group_68461
PDT002565791.1	PDS000035994.106	SAMN46253870	clinical	cd_8_group_29116	cd_4_group_69509	cd_2_group_68461
PDT002587685.1	PDS000035994.106	SAMN46350062	clinical	cd_8_group_29116	cd_4_group_69509	cd_2_group_68461
PDT002587719.1	PDS000035994.106	SAMN46350115	clinical	cd_8_group_29116	cd_4_group_69509	cd_2_group_68461
PDT002590819.1	PDS000035994.106	SAMN46409910	clinical	cd_8_group_29116	cd_4_group_69509	cd_2_group_68461
PDT002596674.1	PDS000035994.106	SAMN46438928	clinical	cd_8_group_29116	cd_4_group_69509	cd_2_group_68461
PDT002612296.1	PDS000035994.106	SAMN46714024	clinical	cd_8_group_29116	cd_4_group_69509	cd_2_group_68461
PDT002612319.1	PDS000035994.106	SAMN46714060	clinical	cd_8_group_29116	cd_4_group_69509	cd_2_group_68461
PDT002633060.1	PDS000035994.106	SAMN46943465	clinical	cd_8_group_29116	cd_4_group_69509	cd_2_group_68461
PDT002640042.1	PDS000035994.106	SAMN46988810	clinical	cd_8_group_29116	cd_4_group_69509	cd_2_group_68461
PDT002669591.1	PDS000035994.106	SAMN47385845	clinical	cd_8_group_29116	cd_4_group_69509	cd_2_group_68461
PDT000636025.1	PDS000002104.239	SAMN13386222	clinical	cd_8_group_29117	cd_4_group_29204	cd_2_group_27132
PDT000707886.1	PDS000002104.239	SAMN14341550	clinical	cd_8_group_29117	cd_4_group_29204	cd_2_group_27132
PDT000708873.1	PDS000002104.239	SAMN14375098	clinical	cd_8_group_29117	cd_4_group_29204	cd_2_group_27132
PDT000636039.1	PDS000016323.50	SAMN13391473	clinical	cd_8_group_29118	cd_4_group_29205	-
PDT000888021.1	PDS000016323.50	SAMN16728004	clinical	cd_8_group_29118	cd_4_group_29205	-
PDT002146869.1	PDS000016323.50	SAMN41084360	clinical	cd_8_group_29118	cd_4_group_29205	cd_2_group_60628
PDT002157873.1	PDS000016323.50	SAMN41249513	clinical	cd_8_group_29118	cd_4_group_29205	cd_2_group_60628
PDT002372609.1	PDS000016323.50	SAMN43548347	clinical	cd_8_group_29118	cd_4_group_29205	cd_2_group_60628
PDT002234065.1	PDS000016323.50	SAMN42111596	clinical	cd_8_group_29118	cd_4_group_29205	cd_2_group_62861
PDT002239086.1	PDS000016323.50	SAMN42232189	clinical	cd_8_group_29118	cd_4_group_29205	cd_2_group_62861
PDT000720612.1	PDS000241216.6	SAMN14549420	clinical	cd_8_group_29119	-	-
PDT000954896.1	PDS000241216.6	SAMN17898366	environmental/other	cd_8_group_29119	-	-
PDT000636416.1	PDS000241216.6	SAMN13385994	environmental/other	cd_8_group_29119	cd_4_group_29206	cd_2_group_27135
PDT000720616.1	PDS000241216.6	SAMN14549419	clinical	cd_8_group_29119	cd_4_group_29206	cd_2_group_27135
PDT000052164.2	PDS000032387.550	SAMN03275951	environmental/other	cd_8_group_2912	-	-
PDT000086820.2	PDS000032387.550	SAMN04161018	environmental/other	cd_8_group_2912	-	-
PDT000121285.2	PDS000032387.550	SAMN04577222	environmental/other	cd_8_group_2912	-	-
PDT000121290.2	PDS000032387.550	SAMN04577227	environmental/other	cd_8_group_2912	-	-
PDT000121423.2	PDS000032387.550	SAMN04577360	environmental/other	cd_8_group_2912	-	-
PDT000139602.2	PDS000032387.550	SAMN05416405	environmental/other	cd_8_group_2912	-	-
PDT000145428.2	PDS000032387.550	SAMN04993587	environmental/other	cd_8_group_2912	-	-
PDT000206553.2	PDS000032387.550	SAMN06882341	environmental/other	cd_8_group_2912	-	-
PDT000283872.2	PDS000032387.550	SAMN08441973	environmental/other	cd_8_group_2912	-	-
PDT000375893.1	PDS000032387.550	SAMN10033118	environmental/other	cd_8_group_2912	-	-
PDT000411060.1	PDS000032387.550	SAMN10485424	environmental/other	cd_8_group_2912	-	-
PDT000413796.2	PDS000032387.550	SAMN10395284	environmental/other	cd_8_group_2912	-	-
PDT000518219.1	PDS000032387.550	SAMN11962617	environmental/other	cd_8_group_2912	-	-
PDT000525963.2	PDS000032387.550	SAMN11877283	environmental/other	cd_8_group_2912	-	-
PDT000550831.1	PDS000032387.550	SAMN11877274	environmental/other	cd_8_group_2912	-	-
PDT000550852.1	PDS000032387.550	SAMN11877284	environmental/other	cd_8_group_2912	-	-
PDT000583165.1	PDS000032387.550	SAMN12717656	clinical	cd_8_group_2912	-	-
PDT000816208.1	PDS000032387.550	SAMN15856866	environmental/other	cd_8_group_2912	-	-
PDT000949892.1	PDS000032387.550	SAMN17815038	environmental/other	cd_8_group_2912	-	-
PDT001014384.1	PDS000032387.550	SAMN15532348	environmental/other	cd_8_group_2912	-	-
PDT001029025.1	PDS000032387.550	SAMN19190416	clinical	cd_8_group_2912	-	-
PDT001379412.1	PDS000032387.550	SAMN30155482	environmental/other	cd_8_group_2912	-	-
PDT001575799.1	PDS000032387.550	SAMN32721201	environmental/other	cd_8_group_2912	-	-
PDT002619161.1	PDS000032387.550	SAMN46756542	environmental/other	cd_8_group_2912	-	-
PDT002623871.1	PDS000032387.550	SAMN46819867	clinical	cd_8_group_2912	-	-
PDT002908511.1	PDS000032387.550	SAMN51066456	clinical	cd_8_group_2912	-	-
PDT000476552.1	PDS000032387.550	SAMN11099179	environmental/other	cd_8_group_2912	cd_4_group_21209	-
PDT000403197.1	PDS000032387.550	SAMN10379138	environmental/other	cd_8_group_2912	cd_4_group_21209	cd_2_group_19490
PDT000470995.1	PDS000032387.550	SAMN11041545	environmental/other	cd_8_group_2912	cd_4_group_21209	cd_2_group_19490
PDT000945445.1	PDS000032387.550	SAMN17717557	environmental/other	cd_8_group_2912	cd_4_group_38258	cd_2_group_35896
PDT000946146.1	PDS000032387.550	SAMN17730263	environmental/other	cd_8_group_2912	cd_4_group_38258	cd_2_group_35896
PDT001130312.1	PDS000032387.550	SAMN21434904	environmental/other	cd_8_group_2912	cd_4_group_38258	cd_2_group_35896
PDT000130517.2	PDS000032387.550	SAMN05001752	environmental/other	cd_8_group_2912	cd_4_group_4665	-
PDT000135412.3	PDS000032387.550	SAMN05274324	environmental/other	cd_8_group_2912	cd_4_group_4665	-
PDT000135475.2	PDS000032387.550	SAMN05284112	environmental/other	cd_8_group_2912	cd_4_group_4665	-
PDT000139748.2	PDS000032387.550	SAMN05416477	environmental/other	cd_8_group_2912	cd_4_group_4665	-
PDT000154620.2	PDS000032387.550	SAMN05860118	environmental/other	cd_8_group_2912	cd_4_group_4665	-
PDT000156452.2	PDS000032387.550	SAMN05965236	environmental/other	cd_8_group_2912	cd_4_group_4665	-
PDT000158966.2	PDS000032387.550	SAMN06015736	environmental/other	cd_8_group_2912	cd_4_group_4665	-
PDT000206455.2	PDS000032387.550	SAMN06860601	environmental/other	cd_8_group_2912	cd_4_group_4665	-
PDT000211213.2	PDS000032387.550	SAMN07152006	environmental/other	cd_8_group_2912	cd_4_group_4665	-
PDT000225257.2	PDS000032387.550	SAMN07349620	environmental/other	cd_8_group_2912	cd_4_group_4665	-
PDT000260979.2	PDS000032387.550	SAMN07975041	environmental/other	cd_8_group_2912	cd_4_group_4665	-
PDT000300041.2	PDS000032387.550	SAMN08801762	environmental/other	cd_8_group_2912	cd_4_group_4665	-
PDT000319746.1	PDS000032387.550	SAMN09267088	environmental/other	cd_8_group_2912	cd_4_group_4665	-
PDT000327832.1	PDS000032387.550	SAMN09395605	environmental/other	cd_8_group_2912	cd_4_group_4665	-
PDT000350417.1	PDS000032387.550	SAMN09666303	environmental/other	cd_8_group_2912	cd_4_group_4665	-
PDT000365583.1	PDS000032387.550	SAMN09866418	environmental/other	cd_8_group_2912	cd_4_group_4665	-
PDT000365610.1	PDS000032387.550	SAMN09866433	environmental/other	cd_8_group_2912	cd_4_group_4665	-
PDT000371996.1	PDS000032387.550	SAMN09954702	environmental/other	cd_8_group_2912	cd_4_group_4665	-
PDT000384265.1	PDS000032387.550	SAMN10118328	environmental/other	cd_8_group_2912	cd_4_group_4665	-
PDT000393130.1	PDS000032387.550	SAMN10261764	environmental/other	cd_8_group_2912	cd_4_group_4665	-
PDT000400306.1	PDS000032387.550	SAMN10359288	clinical	cd_8_group_2912	cd_4_group_4665	-
PDT000413784.1	PDS000032387.550	SAMN10517881	environmental/other	cd_8_group_2912	cd_4_group_4665	-
PDT000416241.1	PDS000032387.550	SAMN10580785	clinical	cd_8_group_2912	cd_4_group_4665	-
PDT000467217.1	PDS000032387.550	SAMN10968463	environmental/other	cd_8_group_2912	cd_4_group_4665	-
PDT000468038.1	PDS000032387.550	SAMN10976944	environmental/other	cd_8_group_2912	cd_4_group_4665	-
PDT000518208.1	PDS000032387.550	SAMN11962603	environmental/other	cd_8_group_2912	cd_4_group_4665	-
PDT000576954.1	PDS000032387.550	SAMN12638004	environmental/other	cd_8_group_2912	cd_4_group_4665	-
PDT000584295.1	PDS000032387.550	SAMN12723857	environmental/other	cd_8_group_2912	cd_4_group_4665	-
PDT000602097.1	PDS000032387.550	SAMN12930381	environmental/other	cd_8_group_2912	cd_4_group_4665	-
PDT000624549.1	PDS000032387.550	SAMN13191286	environmental/other	cd_8_group_2912	cd_4_group_4665	-
PDT000647963.1	PDS000032387.550	SAMN13624448	environmental/other	cd_8_group_2912	cd_4_group_4665	-
PDT000660539.1	PDS000032387.550	SAMN13836525	environmental/other	cd_8_group_2912	cd_4_group_4665	-
PDT000707891.1	PDS000032387.550	SAMN14341249	environmental/other	cd_8_group_2912	cd_4_group_4665	-
PDT000708138.1	PDS000032387.550	SAMN14349574	environmental/other	cd_8_group_2912	cd_4_group_4665	-
PDT000708139.1	PDS000032387.550	SAMN14349577	environmental/other	cd_8_group_2912	cd_4_group_4665	-
PDT000708920.1	PDS000032387.550	SAMN14375436	clinical	cd_8_group_2912	cd_4_group_4665	-
PDT000709832.1	PDS000032387.550	SAMN14385861	environmental/other	cd_8_group_2912	cd_4_group_4665	-
PDT000722130.1	PDS000032387.550	SAMN14590886	environmental/other	cd_8_group_2912	cd_4_group_4665	-
PDT000762869.1	PDS000032387.550	SAMN15200800	environmental/other	cd_8_group_2912	cd_4_group_4665	-
PDT000793297.1	PDS000032387.550	SAMN15589153	clinical	cd_8_group_2912	cd_4_group_4665	-
PDT000800243.1	PDS000032387.550	SAMN15690367	environmental/other	cd_8_group_2912	cd_4_group_4665	-
PDT000851372.1	PDS000032387.550	SAMN16320245	environmental/other	cd_8_group_2912	cd_4_group_4665	-
PDT000926410.1	PDS000032387.550	SAMN17191759	environmental/other	cd_8_group_2912	cd_4_group_4665	-
PDT000976874.1	PDS000032387.550	SAMN18114559	environmental/other	cd_8_group_2912	cd_4_group_4665	-
PDT001075810.1	PDS000032387.550	SAMN19814026	environmental/other	cd_8_group_2912	cd_4_group_4665	-
PDT001198442.1	PDS000032387.550	SAMN23741753	environmental/other	cd_8_group_2912	cd_4_group_4665	-
PDT001225976.1	PDS000032387.550	SAMN25076972	environmental/other	cd_8_group_2912	cd_4_group_4665	-
PDT001233249.1	PDS000032387.550	SAMN25375960	environmental/other	cd_8_group_2912	cd_4_group_4665	-
PDT001241954.1	PDS000032387.550	SAMN25705139	environmental/other	cd_8_group_2912	cd_4_group_4665	-
PDT001299429.1	PDS000032387.550	SAMN28089656	clinical	cd_8_group_2912	cd_4_group_4665	-
PDT001338703.2	PDS000032387.550	SAMN29244811	environmental/other	cd_8_group_2912	cd_4_group_4665	-
PDT001425249.1	PDS000032387.550	SAMN30927301	environmental/other	cd_8_group_2912	cd_4_group_4665	-
PDT001440426.1	PDS000032387.550	SAMN31136788	environmental/other	cd_8_group_2912	cd_4_group_4665	-
PDT001665124.1	PDS000032387.550	SAMN33843764	environmental/other	cd_8_group_2912	cd_4_group_4665	-
PDT001772206.1	PDS000032387.550	SAMN35665081	environmental/other	cd_8_group_2912	cd_4_group_4665	-
PDT002059389.1	PDS000032387.550	SAMN39506459	clinical	cd_8_group_2912	cd_4_group_4665	-
PDT002080382.1	PDS000032387.550	SAMN39963090	clinical	cd_8_group_2912	cd_4_group_4665	-
PDT002205260.1	PDS000032387.550	SAMN41826369	environmental/other	cd_8_group_2912	cd_4_group_4665	-
PDT002244808.1	PDS000032387.550	SAMN42385366	clinical	cd_8_group_2912	cd_4_group_4665	-
PDT002262429.1	PDS000032387.550	SAMN42739530	environmental/other	cd_8_group_2912	cd_4_group_4665	-
PDT002290835.1	PDS000032387.550	SAMN43034506	environmental/other	cd_8_group_2912	cd_4_group_4665	-
PDT002414105.1	PDS000032387.550	SAMN44256628	environmental/other	cd_8_group_2912	cd_4_group_4665	-
PDT002420742.1	PDS000032387.550	SAMN44296848	environmental/other	cd_8_group_2912	cd_4_group_4665	-
PDT002565525.1	PDS000032387.550	SAMN46249912	environmental/other	cd_8_group_2912	cd_4_group_4665	-
PDT002594465.1	PDS000032387.550	SAMN46427795	environmental/other	cd_8_group_2912	cd_4_group_4665	-
PDT002594736.1	PDS000032387.550	SAMN46429551	environmental/other	cd_8_group_2912	cd_4_group_4665	-
PDT002716445.1	PDS000032387.550	SAMN47940039	environmental/other	cd_8_group_2912	cd_4_group_4665	-
PDT002728579.1	PDS000032387.550	SAMN48116535	environmental/other	cd_8_group_2912	cd_4_group_4665	-
PDT002737909.1	PDS000032387.550	SAMN48178207	clinical	cd_8_group_2912	cd_4_group_4665	-
PDT002780128.1	PDS000032387.550	SAMN48700124	environmental/other	cd_8_group_2912	cd_4_group_4665	-
PDT002785679.1	PDS000032387.550	SAMN48789836	environmental/other	cd_8_group_2912	cd_4_group_4665	-
PDT002798614.1	PDS000032387.550	SAMN48938068	environmental/other	cd_8_group_2912	cd_4_group_4665	-
PDT000226519.2	PDS000032387.550	SAMN07410376	environmental/other	cd_8_group_2912	cd_4_group_4665	cd_2_group_10365
PDT000260956.2	PDS000032387.550	SAMN07975053	environmental/other	cd_8_group_2912	cd_4_group_4665	cd_2_group_10365
PDT000303592.2	PDS000032387.550	SAMN08873579	environmental/other	cd_8_group_2912	cd_4_group_4665	cd_2_group_10365
PDT000309917.2	PDS000032387.550	SAMN08996022	environmental/other	cd_8_group_2912	cd_4_group_4665	cd_2_group_10365
PDT000336928.1	PDS000032387.550	SAMN09489524	environmental/other	cd_8_group_2912	cd_4_group_4665	cd_2_group_10365
PDT000343912.1	PDS000032387.550	SAMN09633425	environmental/other	cd_8_group_2912	cd_4_group_4665	cd_2_group_10365
PDT000350415.1	PDS000032387.550	SAMN09666310	environmental/other	cd_8_group_2912	cd_4_group_4665	cd_2_group_10365
PDT000355631.1	PDS000032387.550	SAMN09727460	environmental/other	cd_8_group_2912	cd_4_group_4665	cd_2_group_10365
PDT000357460.1	PDS000032387.550	SAMN09764453	environmental/other	cd_8_group_2912	cd_4_group_4665	cd_2_group_10365
PDT000359364.1	PDS000032387.550	SAMN09780249	environmental/other	cd_8_group_2912	cd_4_group_4665	cd_2_group_10365
PDT000371975.1	PDS000032387.550	SAMN09954707	environmental/other	cd_8_group_2912	cd_4_group_4665	cd_2_group_10365
PDT000372205.1	PDS000032387.550	SAMN09977268	environmental/other	cd_8_group_2912	cd_4_group_4665	cd_2_group_10365
PDT000375902.1	PDS000032387.550	SAMN10033120	environmental/other	cd_8_group_2912	cd_4_group_4665	cd_2_group_10365
PDT000384256.1	PDS000032387.550	SAMN10118339	environmental/other	cd_8_group_2912	cd_4_group_4665	cd_2_group_10365
PDT000387502.1	PDS000032387.550	SAMN10165184	environmental/other	cd_8_group_2912	cd_4_group_4665	cd_2_group_10365
PDT000390543.1	PDS000032387.550	SAMN10231690	environmental/other	cd_8_group_2912	cd_4_group_4665	cd_2_group_10365
PDT000422152.1	PDS000032387.550	SAMN10638643	environmental/other	cd_8_group_2912	cd_4_group_4665	cd_2_group_10365
PDT000423289.1	PDS000032387.550	SAMN10645621	environmental/other	cd_8_group_2912	cd_4_group_4665	cd_2_group_10365
PDT000452743.1	PDS000032387.550	SAMN10821985	environmental/other	cd_8_group_2912	cd_4_group_4665	cd_2_group_10365
PDT000468346.1	PDS000032387.550	SAMN10985034	environmental/other	cd_8_group_2912	cd_4_group_4665	cd_2_group_10365
PDT000471053.1	PDS000032387.550	SAMN11041610	environmental/other	cd_8_group_2912	cd_4_group_4665	cd_2_group_10365
PDT000491631.1	PDS000032387.550	SAMN11457979	environmental/other	cd_8_group_2912	cd_4_group_4665	cd_2_group_10365
PDT000491812.1	PDS000032387.550	SAMN11456643	environmental/other	cd_8_group_2912	cd_4_group_4665	cd_2_group_10365
PDT000495070.1	PDS000032387.550	SAMN11491052	environmental/other	cd_8_group_2912	cd_4_group_4665	cd_2_group_10365
PDT000500432.1	PDS000032387.550	SAMN11634402	environmental/other	cd_8_group_2912	cd_4_group_4665	cd_2_group_10365
PDT000509408.2	PDS000032387.550	SAMN11877161	environmental/other	cd_8_group_2912	cd_4_group_4665	cd_2_group_10365
PDT000519754.1	PDS000032387.550	SAMN11982271	environmental/other	cd_8_group_2912	cd_4_group_4665	cd_2_group_10365
PDT000522023.1	PDS000032387.550	SAMN12041588	environmental/other	cd_8_group_2912	cd_4_group_4665	cd_2_group_10365
PDT000542241.1	PDS000032387.550	SAMN12260218	environmental/other	cd_8_group_2912	cd_4_group_4665	cd_2_group_10365
PDT000557737.1	PDS000032387.550	SAMN12523687	environmental/other	cd_8_group_2912	cd_4_group_4665	cd_2_group_10365
PDT000591999.1	PDS000032387.550	SAMN12821566	environmental/other	cd_8_group_2912	cd_4_group_4665	cd_2_group_10365
PDT000604486.1	PDS000032387.550	SAMN13012559	environmental/other	cd_8_group_2912	cd_4_group_4665	cd_2_group_10365
PDT000967052.1	PDS000032387.550	SAMN17974662	environmental/other	cd_8_group_2912	cd_4_group_4665	cd_2_group_10365
PDT000274693.2	PDS000032387.550	SAMN08245549	environmental/other	cd_8_group_2912	cd_4_group_4665	cd_2_group_12948
PDT000277748.2	PDS000032387.550	SAMN08347969	environmental/other	cd_8_group_2912	cd_4_group_4665	cd_2_group_12948
PDT000288714.2	PDS000032387.550	SAMN08581918	environmental/other	cd_8_group_2912	cd_4_group_4665	cd_2_group_13553
PDT000303922.2	PDS000032387.550	SAMN08886746	environmental/other	cd_8_group_2912	cd_4_group_4665	cd_2_group_13553
PDT000308948.2	PDS000032387.550	SAMN08981326	environmental/other	cd_8_group_2912	cd_4_group_4665	cd_2_group_13553
PDT000315316.2	PDS000032387.550	SAMN09213717	environmental/other	cd_8_group_2912	cd_4_group_4665	cd_2_group_15085
PDT000327721.1	PDS000032387.550	SAMN09389849	environmental/other	cd_8_group_2912	cd_4_group_4665	cd_2_group_15085
PDT000403761.1	PDS000032387.550	SAMN10391086	environmental/other	cd_8_group_2912	cd_4_group_4665	cd_2_group_15085
PDT000417445.1	PDS000032387.550	SAMN10580147	environmental/other	cd_8_group_2912	cd_4_group_4665	cd_2_group_15085
PDT000422144.1	PDS000032387.550	SAMN10638639	environmental/other	cd_8_group_2912	cd_4_group_4665	cd_2_group_15085
PDT000476519.1	PDS000032387.550	SAMN11099202	environmental/other	cd_8_group_2912	cd_4_group_4665	cd_2_group_15085
PDT000479473.1	PDS000032387.550	SAMN11158417	environmental/other	cd_8_group_2912	cd_4_group_4665	cd_2_group_15085
PDT000483445.1	PDS000032387.550	SAMN11267676	environmental/other	cd_8_group_2912	cd_4_group_4665	cd_2_group_15085
PDT000487558.1	PDS000032387.550	SAMN11360873	environmental/other	cd_8_group_2912	cd_4_group_4665	cd_2_group_15085
PDT000494374.1	PDS000032387.550	SAMN11477178	environmental/other	cd_8_group_2912	cd_4_group_4665	cd_2_group_15085
PDT000495279.1	PDS000032387.550	SAMN11491730	environmental/other	cd_8_group_2912	cd_4_group_4665	cd_2_group_15085
PDT000510611.1	PDS000032387.550	SAMN11897658	environmental/other	cd_8_group_2912	cd_4_group_4665	cd_2_group_15085
PDT000517966.1	PDS000032387.550	SAMN11958830	environmental/other	cd_8_group_2912	cd_4_group_4665	cd_2_group_15085
PDT000518504.1	PDS000032387.550	SAMN11972750	environmental/other	cd_8_group_2912	cd_4_group_4665	cd_2_group_15085
PDT000521918.1	PDS000032387.550	SAMN12040782	environmental/other	cd_8_group_2912	cd_4_group_4665	cd_2_group_15085
PDT000538222.1	PDS000032387.550	SAMN12211645	clinical	cd_8_group_2912	cd_4_group_4665	cd_2_group_15085
PDT000550880.1	PDS000032387.550	SAMN12390742	environmental/other	cd_8_group_2912	cd_4_group_4665	cd_2_group_15085
PDT000579356.1	PDS000032387.550	SAMN12684505	environmental/other	cd_8_group_2912	cd_4_group_4665	cd_2_group_15085
PDT000593665.1	PDS000032387.550	SAMN12839038	clinical	cd_8_group_2912	cd_4_group_4665	cd_2_group_15085
PDT000617639.1	PDS000032387.550	SAMN13109001	clinical	cd_8_group_2912	cd_4_group_4665	cd_2_group_15085
PDT000620463.1	PDS000032387.550	SAMN13157227	environmental/other	cd_8_group_2912	cd_4_group_4665	cd_2_group_15085
PDT000642097.1	PDS000032387.550	SAMN13511691	environmental/other	cd_8_group_2912	cd_4_group_4665	cd_2_group_15085
PDT000642280.1	PDS000032387.550	SAMN13514397	environmental/other	cd_8_group_2912	cd_4_group_4665	cd_2_group_15085
PDT000644674.1	PDS000032387.550	SAMN13559498	environmental/other	cd_8_group_2912	cd_4_group_4665	cd_2_group_15085
PDT000647222.1	PDS000032387.550	SAMN13617281	environmental/other	cd_8_group_2912	cd_4_group_4665	cd_2_group_15085
PDT000659613.1	PDS000032387.550	SAMN13828610	environmental/other	cd_8_group_2912	cd_4_group_4665	cd_2_group_15085
PDT000660583.1	PDS000032387.550	SAMN13836529	environmental/other	cd_8_group_2912	cd_4_group_4665	cd_2_group_15085
PDT000668042.2	PDS000032387.550	SAMN13895237	environmental/other	cd_8_group_2912	cd_4_group_4665	cd_2_group_15085
PDT000671574.1	PDS000032387.550	SAMN13930231	environmental/other	cd_8_group_2912	cd_4_group_4665	cd_2_group_15085
PDT000673768.1	PDS000032387.550	SAMN13961732	environmental/other	cd_8_group_2912	cd_4_group_4665	cd_2_group_15085
PDT000682248.1	PDS000032387.550	SAMN14079377	environmental/other	cd_8_group_2912	cd_4_group_4665	cd_2_group_15085
PDT000687000.1	PDS000032387.550	SAMN14120589	environmental/other	cd_8_group_2912	cd_4_group_4665	cd_2_group_15085
PDT000688039.1	PDS000032387.550	SAMN14143984	environmental/other	cd_8_group_2912	cd_4_group_4665	cd_2_group_15085
PDT000707910.1	PDS000032387.550	SAMN14341265	environmental/other	cd_8_group_2912	cd_4_group_4665	cd_2_group_15085
PDT000709626.1	PDS000032387.550	SAMN14381829	environmental/other	cd_8_group_2912	cd_4_group_4665	cd_2_group_15085
PDT000710793.1	PDS000032387.550	SAMN14411207	environmental/other	cd_8_group_2912	cd_4_group_4665	cd_2_group_15085
PDT000712581.1	PDS000032387.550	SAMN14430565	environmental/other	cd_8_group_2912	cd_4_group_4665	cd_2_group_15085
PDT000720006.1	PDS000032387.550	SAMN14544532	environmental/other	cd_8_group_2912	cd_4_group_4665	cd_2_group_15085
PDT000744412.1	PDS000032387.550	SAMN14999290	environmental/other	cd_8_group_2912	cd_4_group_4665	cd_2_group_15085
PDT000762685.1	PDS000032387.550	SAMN15060969	environmental/other	cd_8_group_2912	cd_4_group_4665	cd_2_group_15085
PDT000781031.1	PDS000032387.550	SAMN15428615	clinical	cd_8_group_2912	cd_4_group_4665	cd_2_group_15085
PDT000817286.1	PDS000032387.550	SAMN15868134	environmental/other	cd_8_group_2912	cd_4_group_4665	cd_2_group_15085
PDT000819880.1	PDS000032387.550	SAMN15894066	clinical	cd_8_group_2912	cd_4_group_4665	cd_2_group_15085
PDT000838455.1	PDS000032387.550	SAMN16200843	environmental/other	cd_8_group_2912	cd_4_group_4665	cd_2_group_15085
PDT000847667.1	PDS000032387.550	SAMN16272202	environmental/other	cd_8_group_2912	cd_4_group_4665	cd_2_group_15085
PDT000859060.1	PDS000032387.550	SAMN16401092	environmental/other	cd_8_group_2912	cd_4_group_4665	cd_2_group_15085
PDT000878867.1	PDS000032387.550	SAMN16666848	environmental/other	cd_8_group_2912	cd_4_group_4665	cd_2_group_15085
PDT000882110.1	PDS000032387.550	SAMN16690209	environmental/other	cd_8_group_2912	cd_4_group_4665	cd_2_group_15085
PDT000885206.1	PDS000032387.550	SAMN16722616	environmental/other	cd_8_group_2912	cd_4_group_4665	cd_2_group_15085
PDT000892345.1	PDS000032387.550	SAMN16822376	clinical	cd_8_group_2912	cd_4_group_4665	cd_2_group_15085
PDT000903409.1	PDS000032387.550	SAMN17004511	environmental/other	cd_8_group_2912	cd_4_group_4665	cd_2_group_15085
PDT000931070.1	PDS000032387.550	SAMN17284388	environmental/other	cd_8_group_2912	cd_4_group_4665	cd_2_group_15085
PDT000954277.1	PDS000032387.550	SAMN17868386	environmental/other	cd_8_group_2912	cd_4_group_4665	cd_2_group_15085
PDT000983709.1	PDS000032387.550	SAMN18269580	environmental/other	cd_8_group_2912	cd_4_group_4665	cd_2_group_15085
PDT001011694.1	PDS000032387.550	SAMN18836814	environmental/other	cd_8_group_2912	cd_4_group_4665	cd_2_group_15085
PDT001049812.1	PDS000032387.550	SAMN19406519	clinical	cd_8_group_2912	cd_4_group_4665	cd_2_group_15085
PDT001075808.1	PDS000032387.550	SAMN19813729	environmental/other	cd_8_group_2912	cd_4_group_4665	cd_2_group_15085
PDT001080969.1	PDS000032387.550	SAMN19998627	environmental/other	cd_8_group_2912	cd_4_group_4665	cd_2_group_15085
PDT001084429.1	PDS000032387.550	SAMN20109091	environmental/other	cd_8_group_2912	cd_4_group_4665	cd_2_group_15085
PDT001084465.1	PDS000032387.550	SAMN20109484	environmental/other	cd_8_group_2912	cd_4_group_4665	cd_2_group_15085
PDT001088166.1	PDS000032387.550	SAMN20172876	environmental/other	cd_8_group_2912	cd_4_group_4665	cd_2_group_15085
PDT001125810.1	PDS000032387.550	SAMN21363005	environmental/other	cd_8_group_2912	cd_4_group_4665	cd_2_group_15085
PDT001145570.1	PDS000032387.550	SAMN22064516	environmental/other	cd_8_group_2912	cd_4_group_4665	cd_2_group_15085
PDT001150435.1	PDS000032387.550	SAMN22247149	environmental/other	cd_8_group_2912	cd_4_group_4665	cd_2_group_15085
PDT001151479.1	PDS000032387.550	SAMN22314558	environmental/other	cd_8_group_2912	cd_4_group_4665	cd_2_group_15085
PDT001168639.1	PDS000032387.550	SAMN22870487	environmental/other	cd_8_group_2912	cd_4_group_4665	cd_2_group_15085
PDT001168640.1	PDS000032387.550	SAMN22870485	environmental/other	cd_8_group_2912	cd_4_group_4665	cd_2_group_15085
PDT001186837.1	PDS000032387.550	SAMN23489709	environmental/other	cd_8_group_2912	cd_4_group_4665	cd_2_group_15085
PDT001195595.1	PDS000032387.550	SAMN23584180	environmental/other	cd_8_group_2912	cd_4_group_4665	cd_2_group_15085
PDT001221279.1	PDS000032387.550	SAMN24850549	environmental/other	cd_8_group_2912	cd_4_group_4665	cd_2_group_15085
PDT001264869.1	PDS000032387.550	SAMN26542517	clinical	cd_8_group_2912	cd_4_group_4665	cd_2_group_15085
PDT001314072.1	PDS000032387.550	SAMN28600662	environmental/other	cd_8_group_2912	cd_4_group_4665	cd_2_group_15085
PDT001344881.1	PDS000032387.550	SAMEA8571439	NULL	cd_8_group_2912	cd_4_group_4665	cd_2_group_15085
PDT001367659.1	PDS000032387.550	SAMN29894202	environmental/other	cd_8_group_2912	cd_4_group_4665	cd_2_group_15085
PDT001408954.1	PDS000032387.550	SAMN30661236	environmental/other	cd_8_group_2912	cd_4_group_4665	cd_2_group_15085
PDT001430216.1	PDS000032387.550	SAMN30988217	environmental/other	cd_8_group_2912	cd_4_group_4665	cd_2_group_15085
PDT001678793.1	PDS000032387.550	SAMN34069170	environmental/other	cd_8_group_2912	cd_4_group_4665	cd_2_group_15085
PDT001690244.1	PDS000032387.550	SAMN34191243	environmental/other	cd_8_group_2912	cd_4_group_4665	cd_2_group_15085
PDT001717266.1	PDS000032387.550	SAMN34535715	environmental/other	cd_8_group_2912	cd_4_group_4665	cd_2_group_15085
PDT001835455.1	PDS000032387.550	SAMN36771734	environmental/other	cd_8_group_2912	cd_4_group_4665	cd_2_group_15085
PDT001940442.1	PDS000032387.550	SAMN37830358	clinical	cd_8_group_2912	cd_4_group_4665	cd_2_group_15085
PDT001952364.1	PDS000032387.550	SAMN37931630	environmental/other	cd_8_group_2912	cd_4_group_4665	cd_2_group_15085
PDT002011879.1	PDS000032387.550	SAMN38517507	environmental/other	cd_8_group_2912	cd_4_group_4665	cd_2_group_15085
PDT002051981.1	PDS000032387.550	SAMN39418347	environmental/other	cd_8_group_2912	cd_4_group_4665	cd_2_group_15085
PDT002326023.1	PDS000032387.550	SAMN43240919	environmental/other	cd_8_group_2912	cd_4_group_4665	cd_2_group_15085
PDT002455071.1	PDS000032387.550	SAMN44379315	clinical	cd_8_group_2912	cd_4_group_4665	cd_2_group_15085
PDT000411170.1	PDS000032387.550	SAMN10489817	environmental/other	cd_8_group_2912	cd_4_group_4665	cd_2_group_19848
PDT000435592.1	PDS000032387.550	SAMN10734552	environmental/other	cd_8_group_2912	cd_4_group_4665	cd_2_group_19848
PDT000473883.1	PDS000032387.550	SAMN11079023	environmental/other	cd_8_group_2912	cd_4_group_4665	cd_2_group_19848
PDT000476539.1	PDS000032387.550	SAMN11099171	environmental/other	cd_8_group_2912	cd_4_group_4665	cd_2_group_19848
PDT000476547.1	PDS000032387.550	SAMN11099176	environmental/other	cd_8_group_2912	cd_4_group_4665	cd_2_group_19848
PDT000477078.1	PDS000032387.550	SAMN11116053	environmental/other	cd_8_group_2912	cd_4_group_4665	cd_2_group_19848
PDT000490445.1	PDS000032387.550	SAMN11418560	environmental/other	cd_8_group_2912	cd_4_group_4665	cd_2_group_19848
PDT000602216.1	PDS000032387.550	SAMN12984571	environmental/other	cd_8_group_2912	cd_4_group_4665	cd_2_group_19848
PDT000640090.1	PDS000032387.550	SAMN13447716	environmental/other	cd_8_group_2912	cd_4_group_4665	cd_2_group_19848
PDT000784447.2	PDS000032387.550	SAMN15377807	environmental/other	cd_8_group_2912	cd_4_group_4665	cd_2_group_19848
PDT000435588.1	PDS000032387.550	SAMN10734553	environmental/other	cd_8_group_2912	cd_4_group_4665	cd_2_group_20490
PDT000467211.1	PDS000032387.550	SAMN10968484	environmental/other	cd_8_group_2912	cd_4_group_4665	cd_2_group_20490
PDT000495296.1	PDS000032387.550	SAMN11491727	environmental/other	cd_8_group_2912	cd_4_group_4665	cd_2_group_20490
PDT000602693.1	PDS000032387.550	SAMN12993629	environmental/other	cd_8_group_2912	cd_4_group_4665	cd_2_group_26013
PDT000631217.1	PDS000032387.550	SAMN13326248	environmental/other	cd_8_group_2912	cd_4_group_4665	cd_2_group_26013
PDT000664388.1	PDS000032387.550	SAMN13874431	environmental/other	cd_8_group_2912	cd_4_group_4665	cd_2_group_26013
PDT000709615.1	PDS000032387.550	SAMN14381779	environmental/other	cd_8_group_2912	cd_4_group_4665	cd_2_group_26013
PDT000710462.1	PDS000032387.550	SAMN14398730	environmental/other	cd_8_group_2912	cd_4_group_4665	cd_2_group_26013
PDT000727433.1	PDS000032387.550	SAMN14738145	environmental/other	cd_8_group_2912	cd_4_group_4665	cd_2_group_26013
PDT000727454.1	PDS000032387.550	SAMN14738156	environmental/other	cd_8_group_2912	cd_4_group_4665	cd_2_group_26013
PDT000767472.1	PDS000032387.550	SAMN15249498	environmental/other	cd_8_group_2912	cd_4_group_4665	cd_2_group_26013
PDT000793030.1	PDS000032387.550	SAMN15586604	environmental/other	cd_8_group_2912	cd_4_group_4665	cd_2_group_26013
PDT000834588.1	PDS000032387.550	SAMN16110088	environmental/other	cd_8_group_2912	cd_4_group_4665	cd_2_group_26013
PDT000882140.1	PDS000032387.550	SAMN16690498	clinical	cd_8_group_2912	cd_4_group_4665	cd_2_group_26013
PDT000891524.1	PDS000032387.550	SAMN16811723	environmental/other	cd_8_group_2912	cd_4_group_4665	cd_2_group_26013
PDT000928028.1	PDS000032387.550	SAMN17212255	environmental/other	cd_8_group_2912	cd_4_group_4665	cd_2_group_26013
PDT002201497.1	PDS000032387.550	SAMN41788790	environmental/other	cd_8_group_2912	cd_4_group_4665	cd_2_group_26013
PDT000631235.1	PDS000032387.550	SAMN13326257	environmental/other	cd_8_group_2912	cd_4_group_4665	cd_2_group_27045
PDT000773954.1	PDS000032387.550	SAMN15399800	environmental/other	cd_8_group_2912	cd_4_group_4665	cd_2_group_27045
PDT000800277.1	PDS000032387.550	SAMN15690801	environmental/other	cd_8_group_2912	cd_4_group_4665	cd_2_group_27045
PDT000991441.1	PDS000032387.550	SAMN18511407	environmental/other	cd_8_group_2912	cd_4_group_4665	cd_2_group_27045
PDT001100851.1	PDS000032387.550	SAMN20518230	environmental/other	cd_8_group_2912	cd_4_group_4665	cd_2_group_27045
PDT000631252.1	PDS000032387.550	SAMN13326213	environmental/other	cd_8_group_2912	cd_4_group_4665	cd_2_group_27049
PDT000659627.1	PDS000032387.550	SAMN13828588	environmental/other	cd_8_group_2912	cd_4_group_4665	cd_2_group_27049
PDT000769245.1	PDS000032387.550	SAMN15315571	environmental/other	cd_8_group_2912	cd_4_group_4665	cd_2_group_27049
PDT000814942.1	PDS000032387.550	SAMN15851486	environmental/other	cd_8_group_2912	cd_4_group_4665	cd_2_group_27049
PDT000816215.1	PDS000032387.550	SAMN15856872	environmental/other	cd_8_group_2912	cd_4_group_4665	cd_2_group_27049
PDT000816982.1	PDS000032387.550	SAMN15860593	environmental/other	cd_8_group_2912	cd_4_group_4665	cd_2_group_27049
PDT000817283.1	PDS000032387.550	SAMN15868135	environmental/other	cd_8_group_2912	cd_4_group_4665	cd_2_group_27049
PDT000834806.1	PDS000032387.550	SAMN16113745	environmental/other	cd_8_group_2912	cd_4_group_4665	cd_2_group_27049
PDT000839203.1	PDS000032387.550	SAMN16212899	environmental/other	cd_8_group_2912	cd_4_group_4665	cd_2_group_27049
PDT000845008.1	PDS000032387.550	SAMN16261444	environmental/other	cd_8_group_2912	cd_4_group_4665	cd_2_group_27049
PDT000847593.1	PDS000032387.550	SAMN16265433	environmental/other	cd_8_group_2912	cd_4_group_4665	cd_2_group_27049
PDT000859015.1	PDS000032387.550	SAMN16400718	environmental/other	cd_8_group_2912	cd_4_group_4665	cd_2_group_27049
PDT000872653.1	PDS000032387.550	SAMN16597190	environmental/other	cd_8_group_2912	cd_4_group_4665	cd_2_group_27049
PDT000877052.1	PDS000032387.550	SAMN16628259	environmental/other	cd_8_group_2912	cd_4_group_4665	cd_2_group_27049
PDT000880648.1	PDS000032387.550	SAMN16679391	environmental/other	cd_8_group_2912	cd_4_group_4665	cd_2_group_27049
PDT000900992.1	PDS000032387.550	SAMN16955872	environmental/other	cd_8_group_2912	cd_4_group_4665	cd_2_group_27049
PDT000906472.1	PDS000032387.550	SAMN17035597	environmental/other	cd_8_group_2912	cd_4_group_4665	cd_2_group_27049
PDT000913322.1	PDS000032387.550	SAMN17079595	environmental/other	cd_8_group_2912	cd_4_group_4665	cd_2_group_27049
PDT000914195.1	PDS000032387.550	SAMN17091739	environmental/other	cd_8_group_2912	cd_4_group_4665	cd_2_group_27049
PDT000927375.1	PDS000032387.550	SAMN17198803	environmental/other	cd_8_group_2912	cd_4_group_4665	cd_2_group_27049
PDT000939607.1	PDS000032387.550	SAMN17496649	environmental/other	cd_8_group_2912	cd_4_group_4665	cd_2_group_27049
PDT000940890.1	PDS000032387.550	SAMN17579114	environmental/other	cd_8_group_2912	cd_4_group_4665	cd_2_group_27049
PDT000946153.1	PDS000032387.550	SAMN17730259	environmental/other	cd_8_group_2912	cd_4_group_4665	cd_2_group_27049
PDT000949897.1	PDS000032387.550	SAMN17815037	environmental/other	cd_8_group_2912	cd_4_group_4665	cd_2_group_27049
PDT000950807.1	PDS000032387.550	SAMN17833512	environmental/other	cd_8_group_2912	cd_4_group_4665	cd_2_group_27049
PDT000982691.1	PDS000032387.550	SAMN18203641	environmental/other	cd_8_group_2912	cd_4_group_4665	cd_2_group_27049
PDT001002296.1	PDS000032387.550	SAMN18678389	environmental/other	cd_8_group_2912	cd_4_group_4665	cd_2_group_27049
PDT001008721.1	PDS000032387.550	SAMN18790685	environmental/other	cd_8_group_2912	cd_4_group_4665	cd_2_group_27049
PDT001021615.1	PDS000032387.550	SAMN19064804	environmental/other	cd_8_group_2912	cd_4_group_4665	cd_2_group_27049
PDT001059095.1	PDS000032387.550	SAMN19573665	environmental/other	cd_8_group_2912	cd_4_group_4665	cd_2_group_27049
PDT001080992.1	PDS000032387.550	SAMN19998543	environmental/other	cd_8_group_2912	cd_4_group_4665	cd_2_group_27049
PDT001096330.1	PDS000032387.550	SAMN20398924	environmental/other	cd_8_group_2912	cd_4_group_4665	cd_2_group_27049
PDT001101612.1	PDS000032387.550	SAMN20527371	environmental/other	cd_8_group_2912	cd_4_group_4665	cd_2_group_27049
PDT001113701.1	PDS000032387.550	SAMN20887918	environmental/other	cd_8_group_2912	cd_4_group_4665	cd_2_group_27049
PDT001125253.1	PDS000032387.550	SAMN21339037	environmental/other	cd_8_group_2912	cd_4_group_4665	cd_2_group_27049
PDT001146920.1	PDS000032387.550	SAMN22135537	environmental/other	cd_8_group_2912	cd_4_group_4665	cd_2_group_27049
PDT001226621.1	PDS000032387.550	SAMN25078348	environmental/other	cd_8_group_2912	cd_4_group_4665	cd_2_group_27049
PDT001269798.1	PDS000032387.550	SAMN26658910	environmental/other	cd_8_group_2912	cd_4_group_4665	cd_2_group_27049
PDT001271846.1	PDS000032387.550	SAMN26816164	environmental/other	cd_8_group_2912	cd_4_group_4665	cd_2_group_27049
PDT001277364.1	PDS000032387.550	SAMN27111568	environmental/other	cd_8_group_2912	cd_4_group_4665	cd_2_group_27049
PDT001288041.1	PDS000032387.550	SAMN27603642	environmental/other	cd_8_group_2912	cd_4_group_4665	cd_2_group_27049
PDT001295712.1	PDS000032387.550	SAMN27958103	environmental/other	cd_8_group_2912	cd_4_group_4665	cd_2_group_27049
PDT001299775.1	PDS000032387.550	SAMN28100841	environmental/other	cd_8_group_2912	cd_4_group_4665	cd_2_group_27049
PDT001313939.1	PDS000032387.550	SAMN28600481	environmental/other	cd_8_group_2912	cd_4_group_4665	cd_2_group_27049
PDT001314074.1	PDS000032387.550	SAMN28600668	environmental/other	cd_8_group_2912	cd_4_group_4665	cd_2_group_27049
PDT001325474.1	PDS000032387.550	SAMN28928450	environmental/other	cd_8_group_2912	cd_4_group_4665	cd_2_group_27049
PDT001384223.1	PDS000032387.550	SAMN30248024	environmental/other	cd_8_group_2912	cd_4_group_4665	cd_2_group_27049
PDT001513110.1	PDS000032387.550	SAMN32058122	environmental/other	cd_8_group_2912	cd_4_group_4665	cd_2_group_27049
PDT001542472.1	PDS000032387.550	SAMN32354321	environmental/other	cd_8_group_2912	cd_4_group_4665	cd_2_group_27049
PDT000710404.1	PDS000032387.550	SAMN14398712	environmental/other	cd_8_group_2912	cd_4_group_4665	cd_2_group_29481
PDT000913433.1	PDS000032387.550	SAMN17079970	environmental/other	cd_8_group_2912	cd_4_group_4665	cd_2_group_29481
PDT001221234.1	PDS000032387.550	SAMN24850143	environmental/other	cd_8_group_2912	cd_4_group_4665	cd_2_group_29481
PDT001276337.1	PDS000032387.550	SAMN27022705	environmental/other	cd_8_group_2912	cd_4_group_4665	cd_2_group_29481
PDT000722196.1	PDS000032387.550	SAMN14574608	environmental/other	cd_8_group_2912	cd_4_group_4665	cd_2_group_29836
PDT000834675.1	PDS000032387.550	SAMN16111963	environmental/other	cd_8_group_2912	cd_4_group_4665	cd_2_group_29836
PDT000928970.1	PDS000032387.550	SAMN17244624	environmental/other	cd_8_group_2912	cd_4_group_4665	cd_2_group_35566
PDT000949675.1	PDS000032387.550	SAMN17813082	environmental/other	cd_8_group_2912	cd_4_group_4665	cd_2_group_35566
PDT000978424.1	PDS000032387.550	SAMN18140992	environmental/other	cd_8_group_2912	cd_4_group_4665	cd_2_group_35566
PDT000993805.1	PDS000032387.550	SAMN18539586	environmental/other	cd_8_group_2912	cd_4_group_4665	cd_2_group_35566
PDT001023574.1	PDS000032387.550	SAMN19101965	environmental/other	cd_8_group_2912	cd_4_group_4665	cd_2_group_35566
PDT001024893.1	PDS000032387.550	SAMN19117568	environmental/other	cd_8_group_2912	cd_4_group_4665	cd_2_group_35566
PDT001044014.1	PDS000032387.550	SAMN19288925	environmental/other	cd_8_group_2912	cd_4_group_4665	cd_2_group_35566
PDT001067740.1	PDS000032387.550	SAMN19677676	environmental/other	cd_8_group_2912	cd_4_group_4665	cd_2_group_35566
PDT001149405.1	PDS000032387.550	SAMN22227921	environmental/other	cd_8_group_2912	cd_4_group_4665	cd_2_group_35566
PDT001151045.1	PDS000032387.550	SAMN22306804	environmental/other	cd_8_group_2912	cd_4_group_4665	cd_2_group_35566
PDT001157956.1	PDS000032387.550	SAMN22426767	environmental/other	cd_8_group_2912	cd_4_group_4665	cd_2_group_35566
PDT001184070.1	PDS000032387.550	SAMN23416914	environmental/other	cd_8_group_2912	cd_4_group_4665	cd_2_group_35566
PDT001187120.1	PDS000032387.550	SAMN23492367	environmental/other	cd_8_group_2912	cd_4_group_4665	cd_2_group_35566
PDT001195689.1	PDS000032387.550	SAMN23585757	environmental/other	cd_8_group_2912	cd_4_group_4665	cd_2_group_35566
PDT001212803.1	PDS000032387.550	SAMN24466133	environmental/other	cd_8_group_2912	cd_4_group_4665	cd_2_group_35566
PDT001212861.1	PDS000032387.550	SAMN24467929	environmental/other	cd_8_group_2912	cd_4_group_4665	cd_2_group_35566
PDT001306048.1	PDS000032387.550	SAMN28194823	environmental/other	cd_8_group_2912	cd_4_group_4665	cd_2_group_35566
PDT001310665.1	PDS000032387.550	SAMN28496898	environmental/other	cd_8_group_2912	cd_4_group_4665	cd_2_group_35566
PDT001314073.1	PDS000032387.550	SAMN28600653	environmental/other	cd_8_group_2912	cd_4_group_4665	cd_2_group_35566
PDT001338712.2	PDS000032387.550	SAMN29245854	environmental/other	cd_8_group_2912	cd_4_group_4665	cd_2_group_35566
PDT001352848.1	PDS000032387.550	SAMN29507069	environmental/other	cd_8_group_2912	cd_4_group_4665	cd_2_group_35566
PDT001389869.1	PDS000032387.550	SAMN30322032	environmental/other	cd_8_group_2912	cd_4_group_4665	cd_2_group_35566
PDT001471514.1	PDS000032387.550	SAMN31527124	environmental/other	cd_8_group_2912	cd_4_group_4665	cd_2_group_35566
PDT001480657.1	PDS000032387.550	SAMN31648062	environmental/other	cd_8_group_2912	cd_4_group_4665	cd_2_group_35566
PDT001503771.1	PDS000032387.550	SAMN31898168	clinical	cd_8_group_2912	cd_4_group_4665	cd_2_group_35566
PDT001509556.1	PDS000032387.550	SAMN31997657	environmental/other	cd_8_group_2912	cd_4_group_4665	cd_2_group_35566
PDT001509560.1	PDS000032387.550	SAMN31997661	environmental/other	cd_8_group_2912	cd_4_group_4665	cd_2_group_35566
PDT001515148.1	PDS000032387.550	SAMN32083140	environmental/other	cd_8_group_2912	cd_4_group_4665	cd_2_group_35566
PDT001516574.1	PDS000032387.550	SAMN32095435	environmental/other	cd_8_group_2912	cd_4_group_4665	cd_2_group_35566
PDT001528280.1	PDS000032387.550	SAMN32248156	environmental/other	cd_8_group_2912	cd_4_group_4665	cd_2_group_35566
PDT001531554.1	PDS000032387.550	SAMN32286212	environmental/other	cd_8_group_2912	cd_4_group_4665	cd_2_group_35566
PDT001541971.1	PDS000032387.550	SAMN32349957	environmental/other	cd_8_group_2912	cd_4_group_4665	cd_2_group_35566
PDT001566856.1	PDS000032387.550	SAMN32618644	environmental/other	cd_8_group_2912	cd_4_group_4665	cd_2_group_35566
PDT001591729.1	PDS000032387.550	SAMN32923157	environmental/other	cd_8_group_2912	cd_4_group_4665	cd_2_group_35566
PDT001598561.1	PDS000032387.550	SAMN32979603	environmental/other	cd_8_group_2912	cd_4_group_4665	cd_2_group_35566
PDT001600980.1	PDS000032387.550	SAMN33020715	environmental/other	cd_8_group_2912	cd_4_group_4665	cd_2_group_35566
PDT001667474.1	PDS000032387.550	SAMN33901159	environmental/other	cd_8_group_2912	cd_4_group_4665	cd_2_group_35566
PDT001673192.1	PDS000032387.550	SAMN33946573	clinical	cd_8_group_2912	cd_4_group_4665	cd_2_group_35566
PDT001678805.1	PDS000032387.550	SAMN34069425	environmental/other	cd_8_group_2912	cd_4_group_4665	cd_2_group_35566
PDT001696433.1	PDS000032387.550	SAMN34277469	environmental/other	cd_8_group_2912	cd_4_group_4665	cd_2_group_35566
PDT001727438.1	PDS000032387.550	SAMN35009615	environmental/other	cd_8_group_2912	cd_4_group_4665	cd_2_group_35566
PDT001752566.1	PDS000032387.550	SAMN35312506	environmental/other	cd_8_group_2912	cd_4_group_4665	cd_2_group_35566
PDT001791741.1	PDS000032387.550	SAMN36000576	environmental/other	cd_8_group_2912	cd_4_group_4665	cd_2_group_35566
PDT001869977.1	PDS000032387.550	SAMN37214822	environmental/other	cd_8_group_2912	cd_4_group_4665	cd_2_group_35566
PDT001873991.1	PDS000032387.550	SAMN37285044	environmental/other	cd_8_group_2912	cd_4_group_4665	cd_2_group_35566
PDT001892468.1	PDS000032387.550	SAMN37488001	environmental/other	cd_8_group_2912	cd_4_group_4665	cd_2_group_35566
PDT001909704.1	PDS000032387.550	SAMN37609105	environmental/other	cd_8_group_2912	cd_4_group_4665	cd_2_group_35566
PDT001912815.1	PDS000032387.550	SAMN37661200	environmental/other	cd_8_group_2912	cd_4_group_4665	cd_2_group_35566
PDT001923840.1	PDS000032387.550	SAMN37736299	environmental/other	cd_8_group_2912	cd_4_group_4665	cd_2_group_35566
PDT001948373.1	PDS000032387.550	SAMN37886685	environmental/other	cd_8_group_2912	cd_4_group_4665	cd_2_group_35566
PDT001969447.1	PDS000032387.550	SAMN36701754	environmental/other	cd_8_group_2912	cd_4_group_4665	cd_2_group_35566
PDT002049923.1	PDS000032387.550	SAMN39322271	environmental/other	cd_8_group_2912	cd_4_group_4665	cd_2_group_35566
PDT002066999.1	PDS000032387.550	SAMN39651653	environmental/other	cd_8_group_2912	cd_4_group_4665	cd_2_group_35566
PDT002067185.1	PDS000032387.550	SAMN39655634	clinical	cd_8_group_2912	cd_4_group_4665	cd_2_group_35566
PDT002073805.1	PDS000032387.550	SAMN39861345	environmental/other	cd_8_group_2912	cd_4_group_4665	cd_2_group_35566
PDT002085804.1	PDS000032387.550	SAMN40098611	environmental/other	cd_8_group_2912	cd_4_group_4665	cd_2_group_35566
PDT002090296.1	PDS000032387.550	SAMN40189730	environmental/other	cd_8_group_2912	cd_4_group_4665	cd_2_group_35566
PDT002090326.1	PDS000032387.550	SAMN40190442	environmental/other	cd_8_group_2912	cd_4_group_4665	cd_2_group_35566
PDT002091931.1	PDS000032387.550	SAMN40203899	environmental/other	cd_8_group_2912	cd_4_group_4665	cd_2_group_35566
PDT002094886.1	PDS000032387.550	SAMN40218412	environmental/other	cd_8_group_2912	cd_4_group_4665	cd_2_group_35566
PDT002119119.1	PDS000032387.550	SAMN40556790	environmental/other	cd_8_group_2912	cd_4_group_4665	cd_2_group_35566
PDT002123674.1	PDS000032387.550	SAMN40632163	environmental/other	cd_8_group_2912	cd_4_group_4665	cd_2_group_35566
PDT002125440.1	PDS000032387.550	SAMN40647751	environmental/other	cd_8_group_2912	cd_4_group_4665	cd_2_group_35566
PDT002163314.1	PDS000032387.550	SAMN41382646	environmental/other	cd_8_group_2912	cd_4_group_4665	cd_2_group_35566
PDT002170892.1	PDS000032387.550	SAMN41460859	clinical	cd_8_group_2912	cd_4_group_4665	cd_2_group_35566
PDT002174394.1	PDS000032387.550	SAMN41512203	environmental/other	cd_8_group_2912	cd_4_group_4665	cd_2_group_35566
PDT002186504.1	PDS000032387.550	SAMN41659575	environmental/other	cd_8_group_2912	cd_4_group_4665	cd_2_group_35566
PDT002201333.1	PDS000032387.550	SAMN41776146	environmental/other	cd_8_group_2912	cd_4_group_4665	cd_2_group_35566
PDT002201334.1	PDS000032387.550	SAMN41776145	environmental/other	cd_8_group_2912	cd_4_group_4665	cd_2_group_35566
PDT002202792.1	PDS000032387.550	SAMN41776147	environmental/other	cd_8_group_2912	cd_4_group_4665	cd_2_group_35566
PDT002202793.1	PDS000032387.550	SAMN41776144	environmental/other	cd_8_group_2912	cd_4_group_4665	cd_2_group_35566
PDT002234353.1	PDS000032387.550	SAMN42157230	environmental/other	cd_8_group_2912	cd_4_group_4665	cd_2_group_35566
PDT002237591.1	PDS000032387.550	SAMN42207620	environmental/other	cd_8_group_2912	cd_4_group_4665	cd_2_group_35566
PDT002263198.1	PDS000032387.550	SAMN42760660	clinical	cd_8_group_2912	cd_4_group_4665	cd_2_group_35566
PDT002264669.1	PDS000032387.550	SAMN42814393	clinical	cd_8_group_2912	cd_4_group_4665	cd_2_group_35566
PDT002421828.1	PDS000032387.550	SAMN44337420	environmental/other	cd_8_group_2912	cd_4_group_4665	cd_2_group_35566
PDT002539500.1	PDS000032387.550	SAMN45862428	environmental/other	cd_8_group_2912	cd_4_group_4665	cd_2_group_35566
PDT002561354.1	PDS000032387.550	SAMN46202168	clinical	cd_8_group_2912	cd_4_group_4665	cd_2_group_35566
PDT002670315.1	PDS000032387.550	SAMN47386866	clinical	cd_8_group_2912	cd_4_group_4665	cd_2_group_35566
PDT002676217.1	PDS000032387.550	SAMN47441469	clinical	cd_8_group_2912	cd_4_group_4665	cd_2_group_35566
PDT002739582.1	PDS000032387.550	SAMN48199731	environmental/other	cd_8_group_2912	cd_4_group_4665	cd_2_group_35566
PDT002739586.1	PDS000032387.550	SAMN48199744	environmental/other	cd_8_group_2912	cd_4_group_4665	cd_2_group_35566
PDT002758496.1	PDS000032387.550	SAMN48360743	clinical	cd_8_group_2912	cd_4_group_4665	cd_2_group_35566
PDT002850198.1	PDS000032387.550	SAMN50193718	clinical	cd_8_group_2912	cd_4_group_4665	cd_2_group_35566
PDT002880362.1	PDS000032387.550	SAMN50580408	environmental/other	cd_8_group_2912	cd_4_group_4665	cd_2_group_35566
PDT001125290.1	PDS000032387.550	SAMN21339038	environmental/other	cd_8_group_2912	cd_4_group_4665	cd_2_group_40109
PDT001142196.1	PDS000032387.550	SAMN21882477	environmental/other	cd_8_group_2912	cd_4_group_4665	cd_2_group_40109
PDT001134168.1	PDS000032387.550	SAMN21528555	environmental/other	cd_8_group_2912	cd_4_group_4665	cd_2_group_40514
PDT001141663.1	PDS000032387.550	SAMN21857541	environmental/other	cd_8_group_2912	cd_4_group_4665	cd_2_group_40514
PDT001205308.1	PDS000032387.550	SAMN24167155	environmental/other	cd_8_group_2912	cd_4_group_4665	cd_2_group_40514
PDT001264334.1	PDS000032387.550	SAMN26660545	environmental/other	cd_8_group_2912	cd_4_group_4665	cd_2_group_40514
PDT000077029.2	PDS000032387.550	SAMN03940998	environmental/other	cd_8_group_2912	cd_4_group_4665	cd_2_group_4159
PDT000096738.2	PDS000032387.550	SAMN04325015	environmental/other	cd_8_group_2912	cd_4_group_4665	cd_2_group_4159
PDT000121322.2	PDS000032387.550	SAMN04577259	environmental/other	cd_8_group_2912	cd_4_group_4665	cd_2_group_4159
PDT000121419.2	PDS000032387.550	SAMN04577356	environmental/other	cd_8_group_2912	cd_4_group_4665	cd_2_group_4159
PDT000123209.2	PDS000032387.550	SAMN04605172	environmental/other	cd_8_group_2912	cd_4_group_4665	cd_2_group_4159
PDT000139722.2	PDS000032387.550	SAMN05416451	environmental/other	cd_8_group_2912	cd_4_group_4665	cd_2_group_4159
PDT000144086.2	PDS000032387.550	SAMN05558668	environmental/other	cd_8_group_2912	cd_4_group_4665	cd_2_group_4159
PDT000154623.2	PDS000032387.550	SAMN05860120	environmental/other	cd_8_group_2912	cd_4_group_4665	cd_2_group_4159
PDT000154628.2	PDS000032387.550	SAMN05860119	environmental/other	cd_8_group_2912	cd_4_group_4665	cd_2_group_4159
PDT000172262.2	PDS000032387.550	SAMN06033933	environmental/other	cd_8_group_2912	cd_4_group_4665	cd_2_group_4159
PDT000176628.2	PDS000032387.550	SAMN06114196	environmental/other	cd_8_group_2912	cd_4_group_4665	cd_2_group_4159
PDT000260539.2	PDS000032387.550	SAMN07968688	environmental/other	cd_8_group_2912	cd_4_group_4665	cd_2_group_4159
PDT000078021.1	PDS000032387.550	SAMN03894195	environmental/other	cd_8_group_2912	cd_4_group_4665	cd_2_group_4216
PDT000230787.2	PDS000032387.550	SAMN07419397	clinical	cd_8_group_2912	cd_4_group_4665	cd_2_group_4216
PDT001263956.1	PDS000032387.550	SAMN26539522	environmental/other	cd_8_group_2912	cd_4_group_4665	cd_2_group_43979
PDT001264451.1	PDS000032387.550	SAMN26539861	environmental/other	cd_8_group_2912	cd_4_group_4665	cd_2_group_43979
PDT001304391.1	PDS000032387.550	SAMN28177708	clinical	cd_8_group_2912	cd_4_group_4665	cd_2_group_43979
PDT001607382.1	PDS000032387.550	SAMN33140979	environmental/other	cd_8_group_2912	cd_4_group_4665	cd_2_group_43979
PDT001650137.1	PDS000032387.550	SAMN33569861	environmental/other	cd_8_group_2912	cd_4_group_4665	cd_2_group_43979
PDT001684120.1	PDS000032387.550	SAMN34115753	environmental/other	cd_8_group_2912	cd_4_group_4665	cd_2_group_43979
PDT001869318.1	PDS000032387.550	SAMN37201886	environmental/other	cd_8_group_2912	cd_4_group_4665	cd_2_group_43979
PDT001884810.1	PDS000032387.550	SAMN37395714	clinical	cd_8_group_2912	cd_4_group_4665	cd_2_group_43979
PDT001896784.1	PDS000032387.550	SAMN37517414	environmental/other	cd_8_group_2912	cd_4_group_4665	cd_2_group_43979
PDT001902170.1	PDS000032387.550	SAMN37533505	environmental/other	cd_8_group_2912	cd_4_group_4665	cd_2_group_43979
PDT001917572.1	PDS000032387.550	SAMN37692252	environmental/other	cd_8_group_2912	cd_4_group_4665	cd_2_group_43979
PDT001941855.1	PDS000032387.550	SAMN37855982	environmental/other	cd_8_group_2912	cd_4_group_4665	cd_2_group_43979
PDT001946916.1	PDS000032387.550	SAMN37875035	environmental/other	cd_8_group_2912	cd_4_group_4665	cd_2_group_43979
PDT002352013.1	PDS000032387.550	SAMN43465861	environmental/other	cd_8_group_2912	cd_4_group_4665	cd_2_group_43979
PDT002390734.1	PDS000032387.550	SAMN43896619	environmental/other	cd_8_group_2912	cd_4_group_4665	cd_2_group_43979
PDT002532184.1	PDS000032387.550	SAMN45829359	clinical	cd_8_group_2912	cd_4_group_4665	cd_2_group_43979
PDT002543916.1	PDS000032387.550	SAMN45927663	clinical	cd_8_group_2912	cd_4_group_4665	cd_2_group_43979
PDT002651923.1	PDS000032387.550	SAMN47201941	environmental/other	cd_8_group_2912	cd_4_group_4665	cd_2_group_43979
PDT000087445.2	PDS000032387.550	SAMN04166249	environmental/other	cd_8_group_2912	cd_4_group_4665	cd_2_group_4528
PDT000106376.2	PDS000032387.550	SAMN04482638	environmental/other	cd_8_group_2912	cd_4_group_4665	cd_2_group_4528
PDT000125888.2	PDS000032387.550	SAMN04869850	environmental/other	cd_8_group_2912	cd_4_group_4665	cd_2_group_4528
PDT000129254.2	PDS000032387.550	SAMN04964194	environmental/other	cd_8_group_2912	cd_4_group_4665	cd_2_group_4528
PDT000135599.2	PDS000032387.550	SAMN05274311	environmental/other	cd_8_group_2912	cd_4_group_4665	cd_2_group_4528
PDT000142934.2	PDS000032387.550	SAMN05505613	environmental/other	cd_8_group_2912	cd_4_group_4665	cd_2_group_4528
PDT000144079.2	PDS000032387.550	SAMN05558658	environmental/other	cd_8_group_2912	cd_4_group_4665	cd_2_group_4528
PDT000144082.2	PDS000032387.550	SAMN05558670	environmental/other	cd_8_group_2912	cd_4_group_4665	cd_2_group_4528
PDT000153129.2	PDS000032387.550	SAMN05928278	environmental/other	cd_8_group_2912	cd_4_group_4665	cd_2_group_4528
PDT000168678.2	PDS000032387.550	SAMN06128994	environmental/other	cd_8_group_2912	cd_4_group_4665	cd_2_group_4528
PDT000173509.2	PDS000032387.550	SAMN06163826	environmental/other	cd_8_group_2912	cd_4_group_4665	cd_2_group_4528
PDT000173667.2	PDS000032387.550	SAMN06161185	environmental/other	cd_8_group_2912	cd_4_group_4665	cd_2_group_4528
PDT000181079.2	PDS000032387.550	SAMN06251002	environmental/other	cd_8_group_2912	cd_4_group_4665	cd_2_group_4528
PDT000181351.2	PDS000032387.550	SAMN06256098	environmental/other	cd_8_group_2912	cd_4_group_4665	cd_2_group_4528
PDT000181582.2	PDS000032387.550	SAMN06256343	clinical	cd_8_group_2912	cd_4_group_4665	cd_2_group_4528
PDT000187611.2	PDS000032387.550	SAMN06328266	environmental/other	cd_8_group_2912	cd_4_group_4665	cd_2_group_4528
PDT000193621.2	PDS000032387.550	SAMN06602837	environmental/other	cd_8_group_2912	cd_4_group_4665	cd_2_group_4528
PDT000195731.2	PDS000032387.550	SAMN06624516	environmental/other	cd_8_group_2912	cd_4_group_4665	cd_2_group_4528
PDT000195774.2	PDS000032387.550	SAMN06624591	environmental/other	cd_8_group_2912	cd_4_group_4665	cd_2_group_4528
PDT000195809.2	PDS000032387.550	SAMN06624560	environmental/other	cd_8_group_2912	cd_4_group_4665	cd_2_group_4528
PDT000201655.2	PDS000032387.550	SAMN06700797	environmental/other	cd_8_group_2912	cd_4_group_4665	cd_2_group_4528
PDT000204964.2	PDS000032387.550	SAMN06824372	environmental/other	cd_8_group_2912	cd_4_group_4665	cd_2_group_4528
PDT000205014.2	PDS000032387.550	SAMN06826380	environmental/other	cd_8_group_2912	cd_4_group_4665	cd_2_group_4528
PDT000206475.2	PDS000032387.550	SAMN06882406	environmental/other	cd_8_group_2912	cd_4_group_4665	cd_2_group_4528
PDT000209403.2	PDS000032387.550	SAMN07141736	environmental/other	cd_8_group_2912	cd_4_group_4665	cd_2_group_4528
PDT000218444.2	PDS000032387.550	SAMN07230019	environmental/other	cd_8_group_2912	cd_4_group_4665	cd_2_group_4528
PDT000218675.2	PDS000032387.550	SAMN07237708	environmental/other	cd_8_group_2912	cd_4_group_4665	cd_2_group_4528
PDT000218887.2	PDS000032387.550	SAMN07250919	environmental/other	cd_8_group_2912	cd_4_group_4665	cd_2_group_4528
PDT000218901.2	PDS000032387.550	SAMN07250902	environmental/other	cd_8_group_2912	cd_4_group_4665	cd_2_group_4528
PDT000222990.2	PDS000032387.550	SAMN07327468	environmental/other	cd_8_group_2912	cd_4_group_4665	cd_2_group_4528
PDT000223012.2	PDS000032387.550	SAMN07327501	environmental/other	cd_8_group_2912	cd_4_group_4665	cd_2_group_4528
PDT000225229.2	PDS000032387.550	SAMN07349473	environmental/other	cd_8_group_2912	cd_4_group_4665	cd_2_group_4528
PDT000225252.2	PDS000032387.550	SAMN07349608	environmental/other	cd_8_group_2912	cd_4_group_4665	cd_2_group_4528
PDT000225258.2	PDS000032387.550	SAMN07349621	environmental/other	cd_8_group_2912	cd_4_group_4665	cd_2_group_4528
PDT000228450.2	PDS000032387.550	SAMN07424846	environmental/other	cd_8_group_2912	cd_4_group_4665	cd_2_group_4528
PDT000229819.2	PDS000032387.550	SAMN07424746	environmental/other	cd_8_group_2912	cd_4_group_4665	cd_2_group_4528
PDT000230085.2	PDS000032387.550	SAMN07428649	environmental/other	cd_8_group_2912	cd_4_group_4665	cd_2_group_4528
PDT000235399.2	PDS000032387.550	SAMN07519797	environmental/other	cd_8_group_2912	cd_4_group_4665	cd_2_group_4528
PDT000239109.2	PDS000032387.550	SAMN07605935	environmental/other	cd_8_group_2912	cd_4_group_4665	cd_2_group_4528
PDT000240069.2	PDS000032387.550	SAMN07629732	environmental/other	cd_8_group_2912	cd_4_group_4665	cd_2_group_4528
PDT000241518.2	PDS000032387.550	SAMN07638940	clinical	cd_8_group_2912	cd_4_group_4665	cd_2_group_4528
PDT000241645.2	PDS000032387.550	SAMN07672008	environmental/other	cd_8_group_2912	cd_4_group_4665	cd_2_group_4528
PDT000245655.2	PDS000032387.550	SAMN07714858	environmental/other	cd_8_group_2912	cd_4_group_4665	cd_2_group_4528
PDT000250281.2	PDS000032387.550	SAMN07774184	environmental/other	cd_8_group_2912	cd_4_group_4665	cd_2_group_4528
PDT000250284.2	PDS000032387.550	SAMN07774183	environmental/other	cd_8_group_2912	cd_4_group_4665	cd_2_group_4528
PDT000254449.2	PDS000032387.550	SAMN07819019	environmental/other	cd_8_group_2912	cd_4_group_4665	cd_2_group_4528
PDT000260958.2	PDS000032387.550	SAMN07975605	environmental/other	cd_8_group_2912	cd_4_group_4665	cd_2_group_4528
PDT000260959.2	PDS000032387.550	SAMN07975606	environmental/other	cd_8_group_2912	cd_4_group_4665	cd_2_group_4528
PDT000261011.2	PDS000032387.550	SAMN07975021	environmental/other	cd_8_group_2912	cd_4_group_4665	cd_2_group_4528
PDT000264868.2	PDS000032387.550	SAMN08028436	environmental/other	cd_8_group_2912	cd_4_group_4665	cd_2_group_4528
PDT000266023.2	PDS000032387.550	SAMN08048956	environmental/other	cd_8_group_2912	cd_4_group_4665	cd_2_group_4528
PDT000268029.2	PDS000032387.550	SAMN08115144	environmental/other	cd_8_group_2912	cd_4_group_4665	cd_2_group_4528
PDT000268147.2	PDS000032387.550	SAMN08114403	environmental/other	cd_8_group_2912	cd_4_group_4665	cd_2_group_4528
PDT000268299.2	PDS000032387.550	SAMN08115120	environmental/other	cd_8_group_2912	cd_4_group_4665	cd_2_group_4528
PDT000269174.2	PDS000032387.550	SAMN08114215	environmental/other	cd_8_group_2912	cd_4_group_4665	cd_2_group_4528
PDT000272553.2	PDS000032387.550	SAMN08182263	environmental/other	cd_8_group_2912	cd_4_group_4665	cd_2_group_4528
PDT000273307.2	PDS000032387.550	SAMN08200044	environmental/other	cd_8_group_2912	cd_4_group_4665	cd_2_group_4528
PDT000274082.2	PDS000032387.550	SAMN08226253	environmental/other	cd_8_group_2912	cd_4_group_4665	cd_2_group_4528
PDT000274692.2	PDS000032387.550	SAMN08245553	environmental/other	cd_8_group_2912	cd_4_group_4665	cd_2_group_4528
PDT000281117.2	PDS000032387.550	SAMN08362347	environmental/other	cd_8_group_2912	cd_4_group_4665	cd_2_group_4528
PDT000281201.2	PDS000032387.550	SAMN08380126	environmental/other	cd_8_group_2912	cd_4_group_4665	cd_2_group_4528
PDT000282595.2	PDS000032387.550	SAMN08432327	environmental/other	cd_8_group_2912	cd_4_group_4665	cd_2_group_4528
PDT000282603.2	PDS000032387.550	SAMN08432333	environmental/other	cd_8_group_2912	cd_4_group_4665	cd_2_group_4528
PDT000285456.2	PDS000032387.550	SAMN08481344	clinical	cd_8_group_2912	cd_4_group_4665	cd_2_group_4528
PDT000288603.2	PDS000032387.550	SAMN08581661	environmental/other	cd_8_group_2912	cd_4_group_4665	cd_2_group_4528
PDT000288711.2	PDS000032387.550	SAMN08581929	environmental/other	cd_8_group_2912	cd_4_group_4665	cd_2_group_4528
PDT000290336.2	PDS000032387.550	SAMN08623520	environmental/other	cd_8_group_2912	cd_4_group_4665	cd_2_group_4528
PDT000290339.2	PDS000032387.550	SAMN08623501	environmental/other	cd_8_group_2912	cd_4_group_4665	cd_2_group_4528
PDT000290356.2	PDS000032387.550	SAMN08623492	environmental/other	cd_8_group_2912	cd_4_group_4665	cd_2_group_4528
PDT000293265.2	PDS000032387.550	SAMN08662369	environmental/other	cd_8_group_2912	cd_4_group_4665	cd_2_group_4528
PDT000294843.2	PDS000032387.550	SAMN08723994	environmental/other	cd_8_group_2912	cd_4_group_4665	cd_2_group_4528
PDT000300049.2	PDS000032387.550	SAMN08801746	environmental/other	cd_8_group_2912	cd_4_group_4665	cd_2_group_4528
PDT000302991.2	PDS000032387.550	SAMN08848651	environmental/other	cd_8_group_2912	cd_4_group_4665	cd_2_group_4528
PDT000303087.2	PDS000032387.550	SAMN08851695	environmental/other	cd_8_group_2912	cd_4_group_4665	cd_2_group_4528
PDT000307807.2	PDS000032387.550	SAMN08963812	environmental/other	cd_8_group_2912	cd_4_group_4665	cd_2_group_4528
PDT000307827.2	PDS000032387.550	SAMN08963828	environmental/other	cd_8_group_2912	cd_4_group_4665	cd_2_group_4528
PDT000308299.2	PDS000032387.550	SAMN08970367	clinical	cd_8_group_2912	cd_4_group_4665	cd_2_group_4528
PDT000309876.2	PDS000032387.550	SAMN08995952	environmental/other	cd_8_group_2912	cd_4_group_4665	cd_2_group_4528
PDT000311732.2	PDS000032387.550	SAMN09068387	environmental/other	cd_8_group_2912	cd_4_group_4665	cd_2_group_4528
PDT000315938.1	PDS000032387.550	SAMN09220813	environmental/other	cd_8_group_2912	cd_4_group_4665	cd_2_group_4528
PDT000315943.1	PDS000032387.550	SAMN09220815	environmental/other	cd_8_group_2912	cd_4_group_4665	cd_2_group_4528
PDT000320756.1	PDS000032387.550	SAMN09274458	environmental/other	cd_8_group_2912	cd_4_group_4665	cd_2_group_4528
PDT000320761.1	PDS000032387.550	SAMN09274441	environmental/other	cd_8_group_2912	cd_4_group_4665	cd_2_group_4528
PDT000320762.1	PDS000032387.550	SAMN09274453	environmental/other	cd_8_group_2912	cd_4_group_4665	cd_2_group_4528
PDT000320763.1	PDS000032387.550	SAMN09274442	environmental/other	cd_8_group_2912	cd_4_group_4665	cd_2_group_4528
PDT000332059.1	PDS000032387.550	SAMN09444119	environmental/other	cd_8_group_2912	cd_4_group_4665	cd_2_group_4528
PDT000336929.1	PDS000032387.550	SAMN09489536	environmental/other	cd_8_group_2912	cd_4_group_4665	cd_2_group_4528
PDT000337134.1	PDS000032387.550	SAMN09489337	environmental/other	cd_8_group_2912	cd_4_group_4665	cd_2_group_4528
PDT000340534.1	PDS000032387.550	SAMN09534556	environmental/other	cd_8_group_2912	cd_4_group_4665	cd_2_group_4528
PDT000344153.1	PDS000032387.550	SAMN09633845	environmental/other	cd_8_group_2912	cd_4_group_4665	cd_2_group_4528
PDT000344937.1	PDS000032387.550	SAMN09631400	environmental/other	cd_8_group_2912	cd_4_group_4665	cd_2_group_4528
PDT000347529.2	PDS000032387.550	SAMN09651570	environmental/other	cd_8_group_2912	cd_4_group_4665	cd_2_group_4528
PDT000347532.2	PDS000032387.550	SAMN09651569	environmental/other	cd_8_group_2912	cd_4_group_4665	cd_2_group_4528
PDT000351288.1	PDS000032387.550	SAMN09533148	environmental/other	cd_8_group_2912	cd_4_group_4665	cd_2_group_4528
PDT000353745.1	PDS000032387.550	SAMN09722353	clinical	cd_8_group_2912	cd_4_group_4665	cd_2_group_4528
PDT000356934.1	PDS000032387.550	SAMN09761051	environmental/other	cd_8_group_2912	cd_4_group_4665	cd_2_group_4528
PDT000367312.1	PDS000032387.550	SAMN09914081	environmental/other	cd_8_group_2912	cd_4_group_4665	cd_2_group_4528
PDT000367323.1	PDS000032387.550	SAMN09914082	environmental/other	cd_8_group_2912	cd_4_group_4665	cd_2_group_4528
PDT000371962.1	PDS000032387.550	SAMN09954726	environmental/other	cd_8_group_2912	cd_4_group_4665	cd_2_group_4528
PDT000376817.1	PDS000032387.550	SAMN10060952	environmental/other	cd_8_group_2912	cd_4_group_4665	cd_2_group_4528
PDT000384251.1	PDS000032387.550	SAMN10118318	environmental/other	cd_8_group_2912	cd_4_group_4665	cd_2_group_4528
PDT000385660.1	PDS000032387.550	SAMN10132858	environmental/other	cd_8_group_2912	cd_4_group_4665	cd_2_group_4528
PDT000385868.1	PDS000032387.550	SAMN10132950	environmental/other	cd_8_group_2912	cd_4_group_4665	cd_2_group_4528
PDT000390555.1	PDS000032387.550	SAMN10231699	environmental/other	cd_8_group_2912	cd_4_group_4665	cd_2_group_4528
PDT000414282.1	PDS000032387.550	SAMN10527228	environmental/other	cd_8_group_2912	cd_4_group_4665	cd_2_group_4528
PDT000417960.1	PDS000032387.550	SAMN10594793	environmental/other	cd_8_group_2912	cd_4_group_4665	cd_2_group_4528
PDT000430856.1	PDS000032387.550	SAMN10695836	environmental/other	cd_8_group_2912	cd_4_group_4665	cd_2_group_4528
PDT000435441.1	PDS000032387.550	SAMN10734546	environmental/other	cd_8_group_2912	cd_4_group_4665	cd_2_group_4528
PDT000467213.1	PDS000032387.550	SAMN10968465	environmental/other	cd_8_group_2912	cd_4_group_4665	cd_2_group_4528
PDT000471059.1	PDS000032387.550	SAMN11041609	environmental/other	cd_8_group_2912	cd_4_group_4665	cd_2_group_4528
PDT000482260.1	PDS000032387.550	SAMN10396121	environmental/other	cd_8_group_2912	cd_4_group_4665	cd_2_group_4528
PDT000482288.1	PDS000032387.550	SAMN10396005	environmental/other	cd_8_group_2912	cd_4_group_4665	cd_2_group_4528
PDT000482408.1	PDS000032387.550	SAMN10396110	environmental/other	cd_8_group_2912	cd_4_group_4665	cd_2_group_4528
PDT000485397.1	PDS000032387.550	SAMN11318684	environmental/other	cd_8_group_2912	cd_4_group_4665	cd_2_group_4528
PDT000486167.1	PDS000032387.550	SAMN11347677	environmental/other	cd_8_group_2912	cd_4_group_4665	cd_2_group_4528
PDT000487033.1	PDS000032387.550	SAMN11357608	environmental/other	cd_8_group_2912	cd_4_group_4665	cd_2_group_4528
PDT000487053.1	PDS000032387.550	SAMN11357580	environmental/other	cd_8_group_2912	cd_4_group_4665	cd_2_group_4528
PDT000491078.1	PDS000032387.550	SAMN11439875	environmental/other	cd_8_group_2912	cd_4_group_4665	cd_2_group_4528
PDT000491081.1	PDS000032387.550	SAMN11439873	environmental/other	cd_8_group_2912	cd_4_group_4665	cd_2_group_4528
PDT000496248.1	PDS000032387.550	SAMN11526499	clinical	cd_8_group_2912	cd_4_group_4665	cd_2_group_4528
PDT000500516.1	PDS000032387.550	SAMN11634779	environmental/other	cd_8_group_2912	cd_4_group_4665	cd_2_group_4528
PDT000504775.1	PDS000032387.550	SAMN11811367	environmental/other	cd_8_group_2912	cd_4_group_4665	cd_2_group_4528
PDT000519265.1	PDS000032387.550	SAMN12000135	environmental/other	cd_8_group_2912	cd_4_group_4665	cd_2_group_4528
PDT000537421.1	PDS000032387.550	SAMN12205278	clinical	cd_8_group_2912	cd_4_group_4665	cd_2_group_4528
PDT000539774.1	PDS000032387.550	SAMN12228449	environmental/other	cd_8_group_2912	cd_4_group_4665	cd_2_group_4528
PDT000546027.1	PDS000032387.550	SAMN12307496	environmental/other	cd_8_group_2912	cd_4_group_4665	cd_2_group_4528
PDT000559638.1	PDS000032387.550	SAMN12546625	environmental/other	cd_8_group_2912	cd_4_group_4665	cd_2_group_4528
PDT000594486.1	PDS000032387.550	SAMN12851032	environmental/other	cd_8_group_2912	cd_4_group_4665	cd_2_group_4528
PDT000620785.1	PDS000032387.550	SAMN13162593	clinical	cd_8_group_2912	cd_4_group_4665	cd_2_group_4528
PDT000644784.1	PDS000032387.550	SAMN13556175	environmental/other	cd_8_group_2912	cd_4_group_4665	cd_2_group_4528
PDT000692362.1	PDS000032387.550	SAMN14251482	environmental/other	cd_8_group_2912	cd_4_group_4665	cd_2_group_4528
PDT000839162.1	PDS000032387.550	SAMN16212999	environmental/other	cd_8_group_2912	cd_4_group_4665	cd_2_group_4528
PDT000842083.1	PDS000032387.550	SAMN16238695	clinical	cd_8_group_2912	cd_4_group_4665	cd_2_group_4528
PDT000848940.1	PDS000032387.550	SAMN16282607	environmental/other	cd_8_group_2912	cd_4_group_4665	cd_2_group_4528
PDT000855431.1	PDS000032387.550	SAMN16367493	environmental/other	cd_8_group_2912	cd_4_group_4665	cd_2_group_4528
PDT000860454.1	PDS000032387.550	SAMN16428247	environmental/other	cd_8_group_2912	cd_4_group_4665	cd_2_group_4528
PDT000882109.1	PDS000032387.550	SAMN16690206	environmental/other	cd_8_group_2912	cd_4_group_4665	cd_2_group_4528
PDT000894755.1	PDS000032387.550	SAMN16853203	environmental/other	cd_8_group_2912	cd_4_group_4665	cd_2_group_4528
PDT000906094.1	PDS000032387.550	SAMN17027991	environmental/other	cd_8_group_2912	cd_4_group_4665	cd_2_group_4528
PDT000913363.1	PDS000032387.550	SAMN17079696	environmental/other	cd_8_group_2912	cd_4_group_4665	cd_2_group_4528
PDT000945468.1	PDS000032387.550	SAMN17717867	environmental/other	cd_8_group_2912	cd_4_group_4665	cd_2_group_4528
PDT000945472.1	PDS000032387.550	SAMN17717873	environmental/other	cd_8_group_2912	cd_4_group_4665	cd_2_group_4528
PDT000973592.1	PDS000032387.550	SAMN18052940	environmental/other	cd_8_group_2912	cd_4_group_4665	cd_2_group_4528
PDT001007613.1	PDS000032387.550	SAMN18779619	environmental/other	cd_8_group_2912	cd_4_group_4665	cd_2_group_4528
PDT001016093.1	PDS000032387.550	SAMN18918133	environmental/other	cd_8_group_2912	cd_4_group_4665	cd_2_group_4528
PDT001016604.1	PDS000032387.550	SAMN18938122	environmental/other	cd_8_group_2912	cd_4_group_4665	cd_2_group_4528
PDT001089782.1	PDS000032387.550	SAMN20219913	environmental/other	cd_8_group_2912	cd_4_group_4665	cd_2_group_4528
PDT001131184.1	PDS000032387.550	SAMN21462337	environmental/other	cd_8_group_2912	cd_4_group_4665	cd_2_group_4528
PDT001443360.1	PDS000032387.550	SAMN31168177	environmental/other	cd_8_group_2912	cd_4_group_4665	cd_2_group_4528
PDT001612357.1	PDS000032387.550	SAMN33245089	environmental/other	cd_8_group_2912	cd_4_group_4665	cd_2_group_4528
PDT001716308.1	PDS000032387.550	SAMN34491115	environmental/other	cd_8_group_2912	cd_4_group_4665	cd_2_group_4528
PDT000096739.2	PDS000032387.550	SAMN04325006	environmental/other	cd_8_group_2912	cd_4_group_4665	cd_2_group_4730
PDT000111667.2	PDS000032387.550	SAMN04530409	environmental/other	cd_8_group_2912	cd_4_group_4665	cd_2_group_4730
PDT000123215.2	PDS000032387.550	SAMN04605180	environmental/other	cd_8_group_2912	cd_4_group_4665	cd_2_group_4730
PDT000129252.2	PDS000032387.550	SAMN04964192	environmental/other	cd_8_group_2912	cd_4_group_4665	cd_2_group_4730
PDT001474647.1	PDS000032387.550	SAMN31577099	environmental/other	cd_8_group_2912	cd_4_group_4665	cd_2_group_49726
PDT001636978.1	PDS000032387.550	SAMN33393695	environmental/other	cd_8_group_2912	cd_4_group_4665	cd_2_group_49726
PDT000103318.2	PDS000032387.550	SAMN04437779	environmental/other	cd_8_group_2912	cd_4_group_4665	cd_2_group_5000
PDT000153333.2	PDS000032387.550	SAMN05781494	environmental/other	cd_8_group_2912	cd_4_group_4665	cd_2_group_5000
PDT001647312.1	PDS000032387.550	SAMN33483071	environmental/other	cd_8_group_2912	cd_4_group_4665	cd_2_group_52177
PDT001829791.1	PDS000032387.550	SAMN36717176	environmental/other	cd_8_group_2912	cd_4_group_4665	cd_2_group_52177
PDT000120089.2	PDS000032387.550	SAMN04575042	environmental/other	cd_8_group_2912	cd_4_group_4665	cd_2_group_5344
PDT000135445.2	PDS000032387.550	SAMN05284034	environmental/other	cd_8_group_2912	cd_4_group_4665	cd_2_group_5344
PDT000145432.2	PDS000032387.550	SAMN04993592	environmental/other	cd_8_group_2912	cd_4_group_4665	cd_2_group_5344
PDT000149767.2	PDS000032387.550	SAMN05799400	environmental/other	cd_8_group_2912	cd_4_group_4665	cd_2_group_5344
PDT000121145.2	PDS000032387.550	SAMN04576607	environmental/other	cd_8_group_2912	cd_4_group_4665	cd_2_group_5501
PDT000139166.2	PDS000032387.550	SAMN05389756	clinical	cd_8_group_2912	cd_4_group_4665	cd_2_group_5501
PDT000153147.2	PDS000032387.550	SAMN05928195	environmental/other	cd_8_group_2912	cd_4_group_4665	cd_2_group_6779
PDT000264835.2	PDS000032387.550	SAMN08028358	environmental/other	cd_8_group_2912	cd_4_group_4665	cd_2_group_6779
PDT000271722.2	PDS000032387.550	SAMN08172045	environmental/other	cd_8_group_2912	cd_4_group_4665	cd_2_group_6779
PDT000277710.2	PDS000032387.550	SAMN08347841	environmental/other	cd_8_group_2912	cd_4_group_4665	cd_2_group_6779
PDT000281052.2	PDS000032387.550	SAMN08327307	environmental/other	cd_8_group_2912	cd_4_group_4665	cd_2_group_6779
PDT000321710.1	PDS000032387.550	SAMN09284852	environmental/other	cd_8_group_2912	cd_4_group_4665	cd_2_group_6779
PDT000333758.1	PDS000032387.550	SAMN09462571	environmental/other	cd_8_group_2912	cd_4_group_4665	cd_2_group_6779
PDT000385677.1	PDS000032387.550	SAMN10132896	environmental/other	cd_8_group_2912	cd_4_group_4665	cd_2_group_6779
PDT001272500.1	PDS000032387.550	SAMEA7541979	NULL	cd_8_group_2912	cd_4_group_4665	cd_2_group_6779
PDT000153151.2	PDS000032387.550	SAMN05928194	environmental/other	cd_8_group_2912	cd_4_group_4665	cd_2_group_6780
PDT000159003.2	PDS000032387.550	SAMN06015782	environmental/other	cd_8_group_2912	cd_4_group_4665	cd_2_group_6780
PDT002514895.1	PDS000032387.550	SAMN45204854	environmental/other	cd_8_group_2912	cd_4_group_4665	cd_2_group_67835
PDT002539446.1	PDS000032387.550	SAMN45862324	environmental/other	cd_8_group_2912	cd_4_group_4665	cd_2_group_67835
PDT002633194.1	PDS000032387.550	SAMN46944318	clinical	cd_8_group_2912	cd_4_group_4665	cd_2_group_69195
PDT002653869.1	PDS000032387.550	SAMN47213171	clinical	cd_8_group_2912	cd_4_group_4665	cd_2_group_69195
PDT002778811.1	PDS000032387.550	SAMN48683780	clinical	cd_8_group_2912	cd_4_group_4665	cd_2_group_70475
PDT002826471.1	PDS000032387.550	SAMN49825882	environmental/other	cd_8_group_2912	cd_4_group_4665	cd_2_group_70475
PDT002780211.1	PDS000032387.550	SAMN48707161	environmental/other	cd_8_group_2912	cd_4_group_4665	cd_2_group_70490
PDT002784651.1	PDS000032387.550	SAMN48756805	environmental/other	cd_8_group_2912	cd_4_group_4665	cd_2_group_70490
PDT000197555.2	PDS000032387.550	SAMN06638401	environmental/other	cd_8_group_2912	cd_4_group_4665	cd_2_group_8864
PDT000271665.2	PDS000032387.550	SAMN08169383	environmental/other	cd_8_group_2912	cd_4_group_4665	cd_2_group_8864
PDT000271682.2	PDS000032387.550	SAMN08170599	environmental/other	cd_8_group_2912	cd_4_group_4665	cd_2_group_8864
PDT000280983.2	PDS000032387.550	SAMN08226256	environmental/other	cd_8_group_2912	cd_4_group_4665	cd_2_group_8864
PDT000281010.2	PDS000032387.550	SAMN08289332	environmental/other	cd_8_group_2912	cd_4_group_4665	cd_2_group_8864
PDT000206573.2	PDS000032387.550	SAMN06882351	environmental/other	cd_8_group_2912	cd_4_group_4665	cd_2_group_9244
PDT000226561.2	PDS000032387.550	SAMN07410424	environmental/other	cd_8_group_2912	cd_4_group_4665	cd_2_group_9244
PDT000636443.1	PDS000026549.900	SAMN13385991	environmental/other	cd_8_group_29120	cd_4_group_29208	cd_2_group_27137
PDT000669146.1	PDS000026549.900	SAMN13910386	clinical	cd_8_group_29120	cd_4_group_29208	cd_2_group_27137
PDT000636496.1	PDS000004371.472	SAMN13389008	clinical	cd_8_group_29121	-	-
PDT001064304.1	PDS000004371.472	SAMN19606349	clinical	cd_8_group_29121	cd_4_group_40422	cd_2_group_38100
PDT001064311.1	PDS000004371.472	SAMN19606363	clinical	cd_8_group_29121	cd_4_group_40422	cd_2_group_38100
PDT001154209.1	PDS000004371.472	SAMN22365114	clinical	cd_8_group_29121	cd_4_group_40422	cd_2_group_38100
PDT001662685.1	PDS000082632.51	SAMN33769774	clinical	cd_8_group_29122	-	-
PDT002426229.1	PDS000082632.51	SAMN44371667	clinical	cd_8_group_29122	-	-
PDT002531059.1	PDS000082632.51	SAMN45808411	clinical	cd_8_group_29122	-	-
PDT001184549.1	PDS000082632.51	SAMN23425292	clinical	cd_8_group_29122	cd_4_group_29212	-
PDT001293059.1	PDS000082632.51	SAMN27744064	clinical	cd_8_group_29122	cd_4_group_29212	-
PDT001590792.1	PDS000082632.51	SAMN32907995	clinical	cd_8_group_29122	cd_4_group_29212	-
PDT001677793.1	PDS000082632.51	SAMN34052507	clinical	cd_8_group_29122	cd_4_group_29212	-
PDT001843630.1	PDS000082632.51	SAMN36872510	clinical	cd_8_group_29122	cd_4_group_29212	-
PDT001889283.1	PDS000082632.51	SAMN37435136	clinical	cd_8_group_29122	cd_4_group_29212	-
PDT001917086.1	PDS000082632.51	SAMN37682762	clinical	cd_8_group_29122	cd_4_group_29212	-
PDT001926843.1	PDS000082632.51	SAMN37805336	clinical	cd_8_group_29122	cd_4_group_29212	-
PDT002039743.1	PDS000082632.51	SAMN39121592	clinical	cd_8_group_29122	cd_4_group_29212	-
PDT002236432.1	PDS000082632.51	SAMN42186687	clinical	cd_8_group_29122	cd_4_group_29212	-
PDT002882480.1	PDS000082632.51	SAMN50607462	clinical	cd_8_group_29122	cd_4_group_29212	-
PDT002905227.1	PDS000082632.51	SAMN50925856	clinical	cd_8_group_29122	cd_4_group_29212	-
PDT000636552.1	PDS000082632.51	SAMN13389779	clinical	cd_8_group_29122	cd_4_group_29212	cd_2_group_27141
PDT000978187.1	PDS000082632.51	SAMN18140615	clinical	cd_8_group_29122	cd_4_group_29212	cd_2_group_27141
PDT001011953.1	PDS000082632.51	SAMN18848977	clinical	cd_8_group_29122	cd_4_group_29212	cd_2_group_27141
PDT001118983.1	PDS000082632.51	SAMN21037835	clinical	cd_8_group_29122	cd_4_group_29212	cd_2_group_27141
PDT001406600.1	PDS000082632.51	SAMN30616739	clinical	cd_8_group_29122	cd_4_group_29212	cd_2_group_27141
PDT001411799.1	PDS000082632.51	SAMN30721809	clinical	cd_8_group_29122	cd_4_group_29212	cd_2_group_27141
PDT001430217.1	PDS000082632.51	SAMN30986614	clinical	cd_8_group_29122	cd_4_group_29212	cd_2_group_27141
PDT001764791.1	PDS000082632.51	SAMN35529546	clinical	cd_8_group_29122	cd_4_group_29212	cd_2_group_27141
PDT001791051.1	PDS000082632.51	SAMN35991259	clinical	cd_8_group_29122	cd_4_group_29212	cd_2_group_27141
PDT001884588.1	PDS000082632.51	SAMN37394491	environmental/other	cd_8_group_29122	cd_4_group_29212	cd_2_group_27141
PDT001884589.1	PDS000082632.51	SAMN37394490	environmental/other	cd_8_group_29122	cd_4_group_29212	cd_2_group_27141
PDT001884591.1	PDS000082632.51	SAMN37394488	environmental/other	cd_8_group_29122	cd_4_group_29212	cd_2_group_27141
PDT001884592.1	PDS000082632.51	SAMN37394487	environmental/other	cd_8_group_29122	cd_4_group_29212	cd_2_group_27141
PDT001948042.1	PDS000082632.51	SAMN37882718	clinical	cd_8_group_29122	cd_4_group_29212	cd_2_group_27141
PDT002160232.1	PDS000082632.51	SAMN41326878	clinical	cd_8_group_29122	cd_4_group_29212	cd_2_group_27141
PDT002563425.1	PDS000082632.51	SAMN46231323	clinical	cd_8_group_29122	cd_4_group_29212	cd_2_group_27141
PDT002686687.1	PDS000082632.51	SAMN47585136	clinical	cd_8_group_29122	cd_4_group_29212	cd_2_group_27141
PDT002834188.1	PDS000082632.51	SAMN49949926	clinical	cd_8_group_29122	cd_4_group_29212	cd_2_group_27141
PDT000996087.1	PDS000082632.51	SAMN18585481	clinical	cd_8_group_29122	cd_4_group_29212	cd_2_group_36805
PDT001279483.1	PDS000082632.51	SAMN27294008	clinical	cd_8_group_29122	cd_4_group_29212	cd_2_group_36805
PDT002767278.1	PDS000082632.51	SAMN48459394	clinical	cd_8_group_29122	cd_4_group_29212	cd_2_group_36805
PDT001014447.1	PDS000082632.51	SAMN18872008	clinical	cd_8_group_29122	cd_4_group_29212	cd_2_group_37287
PDT001408986.1	PDS000082632.51	SAMN30648152	clinical	cd_8_group_29122	cd_4_group_29212	cd_2_group_37287
PDT001717366.1	PDS000082632.51	SAMN34536192	clinical	cd_8_group_29122	cd_4_group_29212	cd_2_group_37287
PDT002049334.1	PDS000082632.51	SAMN39307968	clinical	cd_8_group_29122	cd_4_group_29212	cd_2_group_37287
PDT002170809.1	PDS000082632.51	SAMN41458318	clinical	cd_8_group_29122	cd_4_group_29212	cd_2_group_37287
PDT002442280.1	PDS000082632.51	SAMN44478850	clinical	cd_8_group_29122	cd_4_group_29212	cd_2_group_37287
PDT002512077.1	PDS000082632.51	SAMN45172518	clinical	cd_8_group_29122	cd_4_group_29212	cd_2_group_37287
PDT002531005.1	PDS000082632.51	SAMN45808231	clinical	cd_8_group_29122	cd_4_group_29212	cd_2_group_37287
PDT002865418.1	PDS000082632.51	SAMN50373327	clinical	cd_8_group_29122	cd_4_group_29212	cd_2_group_37287
PDT001427244.1	PDS000082632.51	SAMN30825673	clinical	cd_8_group_29122	cd_4_group_29212	cd_2_group_48794
PDT002545126.1	PDS000082632.51	SAMN45950238	clinical	cd_8_group_29122	cd_4_group_29212	cd_2_group_48794
PDT002657500.1	PDS000082632.51	SAMN47245285	clinical	cd_8_group_29122	cd_4_group_29212	cd_2_group_48794
PDT002822191.1	PDS000082632.51	SAMN49742420	clinical	cd_8_group_29122	cd_4_group_29212	cd_2_group_48794
PDT002850005.1	PDS000082632.51	SAMN50191282	clinical	cd_8_group_29122	cd_4_group_29212	cd_2_group_48794
PDT002883883.1	PDS000082632.51	SAMN50639998	clinical	cd_8_group_29122	cd_4_group_29212	cd_2_group_48794
PDT002761425.1	PDS000082632.51	SAMN48369990	clinical	cd_8_group_29122	cd_4_group_29212	cd_2_group_70285
PDT002796568.1	PDS000082632.51	SAMEA118281942	NULL	cd_8_group_29122	cd_4_group_29212	cd_2_group_70285
PDT000636559.1	PDS000049553.11	SAMN13389778	clinical	cd_8_group_29123	cd_4_group_29213	-
PDT002275209.1	PDS000049553.11	SAMN42891061	clinical	cd_8_group_29123	cd_4_group_29213	-
PDT000636574.1	PDS000030093.260	SAMN13389785	clinical	cd_8_group_29124	cd_4_group_29215	cd_2_group_27142
PDT000636588.1	PDS000030093.260	SAMN13389792	clinical	cd_8_group_29124	cd_4_group_29215	cd_2_group_27142
PDT000826756.1	PDS000030093.260	SAMN15946985	clinical	cd_8_group_29124	cd_4_group_29215	cd_2_group_27142
PDT002400237.1	PDS000030093.260	SAMN43989878	clinical	cd_8_group_29124	cd_4_group_29215	cd_2_group_27142
PDT000636593.1	PDS000216718.134	SAMN13389815	clinical	cd_8_group_29125	cd_4_group_29219	-
PDT002456961.1	PDS000216718.134	SAMN44327685	clinical	cd_8_group_29125	cd_4_group_29219	-
PDT001729051.1	PDS000013824.240	SAMN35038090	clinical	cd_8_group_29126	-	-
PDT000636598.1	PDS000013824.240	SAMN13389821	clinical	cd_8_group_29126	cd_4_group_29220	cd_2_group_27147
PDT000642869.1	PDS000013824.240	SAMN13521171	clinical	cd_8_group_29126	cd_4_group_29220	cd_2_group_27147
PDT000636634.1	PDS000027772.37	SAMN13390148	clinical	cd_8_group_29127	-	-
PDT001392197.1	PDS000027772.37	SAMEA110388376	NULL	cd_8_group_29127	-	-
PDT001939904.1	PDS000027772.37	SAMN37819763	clinical	cd_8_group_29127	-	-
PDT001940053.1	PDS000027772.37	SAMN37819744	clinical	cd_8_group_29127	-	-
PDT002433571.1	PDS000027772.37	SAMN43447357	clinical	cd_8_group_29127	-	-
PDT000636648.1	PDS000026812.360	SAMN13390167	clinical	cd_8_group_29128	cd_4_group_29221	cd_2_group_27148
PDT000663873.1	PDS000026812.360	SAMN13870241	clinical	cd_8_group_29128	cd_4_group_29221	cd_2_group_27148
PDT000663875.1	PDS000026812.360	SAMN13870249	clinical	cd_8_group_29128	cd_4_group_29221	cd_2_group_27148
PDT000671719.1	PDS000026812.360	SAMN13932565	clinical	cd_8_group_29128	cd_4_group_29221	cd_2_group_27148
PDT000682294.1	PDS000026812.360	SAMN14080299	clinical	cd_8_group_29128	cd_4_group_29221	cd_2_group_27148
PDT000660615.1	PDS000011606.247	SAMN13838932	clinical	cd_8_group_29129	-	-
PDT001380366.1	PDS000011606.247	SAMN30198365	clinical	cd_8_group_29129	-	-
PDT001396294.1	PDS000011606.247	SAMN30438726	clinical	cd_8_group_29129	-	-
PDT001941978.1	PDS000011606.247	SAMN37857292	clinical	cd_8_group_29129	-	-
PDT000636655.1	PDS000011606.247	SAMN13390173	clinical	cd_8_group_29129	cd_4_group_29222	-
PDT002526863.1	PDS000011606.247	SAMN45429575	clinical	cd_8_group_29129	cd_4_group_29222	-
PDT000659051.1	PDS000011606.247	SAMN13825431	clinical	cd_8_group_29129	cd_4_group_30026	cd_2_group_27887
PDT000837760.1	PDS000011606.247	SAMN16186847	clinical	cd_8_group_29129	cd_4_group_30026	cd_2_group_27887
PDT001001931.1	PDS000011606.247	SAMN18650187	clinical	cd_8_group_29129	cd_4_group_30026	cd_2_group_27887
PDT000930300.1	PDS000011606.247	SAMN17270051	clinical	cd_8_group_29129	cd_4_group_30026	cd_2_group_35599
PDT001173796.1	PDS000011606.247	SAMN23079422	clinical	cd_8_group_29129	cd_4_group_30026	cd_2_group_35599
PDT001157646.3	PDS000011606.247	SAMN22416482	clinical	cd_8_group_29129	cd_4_group_43785	-
PDT001450195.1	PDS000011606.247	SAMN31237841	clinical	cd_8_group_29129	cd_4_group_43785	-
PDT000052167.2	PDS000002218.949	SAMN03418372	environmental/other	cd_8_group_2913	cd_4_group_2803	-
PDT000062130.2	PDS000002218.949	SAMN03289434	environmental/other	cd_8_group_2913	cd_4_group_2803	-
PDT000095944.2	PDS000002218.949	SAMN04316394	environmental/other	cd_8_group_2913	cd_4_group_2803	-
PDT000636663.1	PDS000013038.98	SAMN13390181	clinical	cd_8_group_29130	-	-
PDT002376468.1	PDS000013038.98	SAMN43568039	clinical	cd_8_group_29130	-	-
PDT000636686.1	PDS000057641.1	SAMN13390202	clinical	cd_8_group_29131	cd_4_group_29223	cd_2_group_27150
PDT000687055.1	PDS000057641.1	SAMN14120899	clinical	cd_8_group_29131	cd_4_group_29223	cd_2_group_27150
PDT000636691.1	PDS000037403.46	SAMN13390291	clinical	cd_8_group_29132	cd_4_group_29224	cd_2_group_27151
PDT000649016.1	PDS000037403.46	SAMN13656475	clinical	cd_8_group_29132	cd_4_group_29224	cd_2_group_27151
PDT000636692.1	PDS000032634.369	SAMN13390285	clinical	cd_8_group_29133	cd_4_group_29225	cd_2_group_27152
PDT000714838.1	PDS000032634.369	SAMN14469276	clinical	cd_8_group_29133	cd_4_group_29225	cd_2_group_27152
PDT000636693.1	PDS000027697.3	SAMN13390294	clinical	cd_8_group_29134	-	-
PDT002469193.1	PDS000027697.3	SAMN44773908	clinical	cd_8_group_29134	-	-
PDT001300810.1	PDS000002504.644	SAMN28119783	clinical	cd_8_group_29135	cd_4_group_29226	-
PDT000636736.1	PDS000002504.644	SAMN13390771	clinical	cd_8_group_29135	cd_4_group_29226	cd_2_group_27153
PDT000651635.1	PDS000002504.644	SAMN13701518	clinical	cd_8_group_29135	cd_4_group_29226	cd_2_group_27153
PDT002206022.1	PDS000026970.1233	SAMN41834587	clinical	cd_8_group_29136	-	-
PDT000636742.1	PDS000026970.1233	SAMN13390793	clinical	cd_8_group_29136	cd_4_group_29227	-
PDT001074495.1	PDS000026970.1233	SAMN19797180	clinical	cd_8_group_29136	cd_4_group_29227	-
PDT002457763.1	PDS000026970.1233	SAMN44244341	clinical	cd_8_group_29136	cd_4_group_29227	-
PDT000917134.1	PDS000026970.1233	SAMN17104356	clinical	cd_8_group_29136	cd_4_group_37418	-
PDT001137513.1	PDS000026970.1233	SAMN21601368	clinical	cd_8_group_29136	cd_4_group_37418	-
PDT001307767.1	PDS000026970.1233	SAMN28235496	clinical	cd_8_group_29136	cd_4_group_37418	-
PDT002337740.1	PDS000026970.1233	SAMN43323084	clinical	cd_8_group_29136	cd_4_group_37418	-
PDT002905168.1	PDS000026970.1233	SAMN50927729	clinical	cd_8_group_29136	cd_4_group_37418	-
PDT001103680.1	PDS000026970.1233	SAMN20602903	clinical	cd_8_group_29136	cd_4_group_37418	cd_2_group_39307
PDT001123148.1	PDS000026970.1233	SAMN21217501	clinical	cd_8_group_29136	cd_4_group_37418	cd_2_group_39307
PDT000636747.1	PDS000127718.470	SAMN13390797	clinical	cd_8_group_29137	cd_4_group_29228	-
PDT000636749.1	PDS000127718.470	SAMN13390798	clinical	cd_8_group_29137	cd_4_group_29228	-
PDT000636750.1	PDS000027051.322	SAMN13390791	clinical	cd_8_group_29138	-	-
PDT000863111.1	PDS000027051.322	SAMN16451644	clinical	cd_8_group_29138	-	-
PDT000636752.1	PDS000032735.1023	SAMN13390823	clinical	cd_8_group_29139	cd_4_group_29229	cd_2_group_27154
PDT001312106.1	PDS000032735.1023	SAMEA8272547	NULL	cd_8_group_29139	cd_4_group_29229	cd_2_group_27154
PDT000052180.3	PDS000217830.37	SAMN03275960	environmental/other	cd_8_group_2914	cd_4_group_2805	cd_2_group_2478
PDT000052463.3	PDS000217830.37	SAMN03275959	environmental/other	cd_8_group_2914	cd_4_group_2805	cd_2_group_2478
PDT000636762.1	PDS000032550.75	SAMN13391465	clinical	cd_8_group_29140	cd_4_group_29231	cd_2_group_27155
PDT000869121.1	PDS000032550.75	SAMN16563179	clinical	cd_8_group_29140	cd_4_group_29231	cd_2_group_27155
PDT000636771.1	PDS000054385.1	SAMN13391488	clinical	cd_8_group_29141	cd_4_group_29232	-
PDT000643857.1	PDS000054385.1	SAMN13545762	clinical	cd_8_group_29141	cd_4_group_29232	-
PDT000636778.1	PDS000032118.127	SAMN13391495	clinical	cd_8_group_29142	-	-
PDT000650844.1	PDS000032118.127	SAMN13688554	clinical	cd_8_group_29142	-	-
PDT000865310.1	PDS000032118.127	SAMN16522387	clinical	cd_8_group_29142	-	-
PDT000636784.1	PDS000027948.279	SAMN13391507	clinical	cd_8_group_29143	-	-
PDT002565926.1	PDS000027948.279	SAMN46259609	clinical	cd_8_group_29143	-	-
PDT002798472.1	PDS000032735.1023	SAMN48933081	clinical	cd_8_group_29144	-	-
PDT000636802.1	PDS000032735.1023	SAMN13392842	clinical	cd_8_group_29144	cd_4_group_29233	-
PDT001821115.1	PDS000032735.1023	SAMN36504018	clinical	cd_8_group_29144	cd_4_group_29233	-
PDT002158174.1	PDS000032735.1023	SAMN41263299	clinical	cd_8_group_29144	cd_4_group_29233	-
PDT000637093.1	PDS000030083.45	SAMN13391533	clinical	cd_8_group_29145	-	-
PDT002275134.1	PDS000030083.45	SAMN42888511	environmental/other	cd_8_group_29145	-	-
PDT000637120.1	PDS000027927.212	SAMN13392003	clinical	cd_8_group_29146	cd_4_group_29234	cd_2_group_27157
PDT001410440.1	PDS000027927.212	SAMN30692478	clinical	cd_8_group_29146	cd_4_group_29234	cd_2_group_27157
PDT000637123.1	PDS000085033.695	SAMN13392090	clinical	cd_8_group_29147	-	-
PDT001907062.1	PDS000085033.695	SAMN37567599	clinical	cd_8_group_29147	-	-
PDT000637131.1	PDS000005482.213	SAMN13392097	clinical	cd_8_group_29148	-	-
PDT002306034.1	PDS000005482.213	SAMN43082680	clinical	cd_8_group_29148	-	-
PDT001404201.1	PDS000005482.213	SAMN30557091	clinical	cd_8_group_29148	cd_4_group_42091	-
PDT001917528.1	PDS000005482.213	SAMN37692053	clinical	cd_8_group_29148	cd_4_group_42091	-
PDT001115210.1	PDS000005482.213	SAMN20931713	clinical	cd_8_group_29148	cd_4_group_42091	cd_2_group_39730
PDT001252824.1	PDS000005482.213	SAMN26137744	clinical	cd_8_group_29148	cd_4_group_42091	cd_2_group_39730
PDT002331937.1	PDS000005482.213	SAMN43275373	clinical	cd_8_group_29148	cd_4_group_42091	cd_2_group_39730
PDT002402557.1	PDS000005482.213	SAMN44026803	clinical	cd_8_group_29148	cd_4_group_42091	cd_2_group_39730
PDT002505676.1	PDS000005482.213	SAMN45146363	clinical	cd_8_group_29148	cd_4_group_68817	cd_2_group_67759
PDT002505802.1	PDS000005482.213	SAMN45148289	clinical	cd_8_group_29148	cd_4_group_68817	cd_2_group_67759
PDT000637133.1	PDS000051802.21	SAMN13392094	clinical	cd_8_group_29149	cd_4_group_29235	cd_2_group_27158
PDT000638714.1	PDS000051802.21	SAMN13442927	clinical	cd_8_group_29149	cd_4_group_29235	cd_2_group_27158
PDT000052181.2	PDS000032040.3	SAMN02844501	environmental/other	cd_8_group_2915	cd_4_group_2806	cd_2_group_2479
PDT000052218.2	PDS000032040.3	SAMN02844497	environmental/other	cd_8_group_2915	cd_4_group_2806	cd_2_group_2479
PDT000637140.1	PDS000026606.225	SAMN13392093	clinical	cd_8_group_29150	-	-
PDT002103607.1	PDS000026606.225	SAMN40334116	environmental/other	cd_8_group_29150	cd_4_group_61565	cd_2_group_59834
PDT002103644.1	PDS000026606.225	SAMN40338938	environmental/other	cd_8_group_29150	cd_4_group_61565	cd_2_group_59834
PDT000637245.1	PDS000027385.25	SAMN13412112	clinical	cd_8_group_29151	cd_4_group_29236	cd_2_group_27160
PDT000637256.1	PDS000027385.25	SAMN13412101	clinical	cd_8_group_29151	cd_4_group_29236	cd_2_group_27160
PDT000637257.1	PDS000037323.7	SAMN13412103	clinical	cd_8_group_29152	cd_4_group_29237	cd_2_group_27162
PDT001491146.1	PDS000037323.7	SAMN31815476	clinical	cd_8_group_29152	cd_4_group_29237	cd_2_group_27162
PDT000637280.1	PDS000013882.367	SAMN13412224	clinical	cd_8_group_29153	-	-
PDT001173586.1	PDS000013882.367	SAMN23039716	clinical	cd_8_group_29153	-	-
PDT001767194.1	PDS000013882.367	SAMN35570744	clinical	cd_8_group_29153	-	-
PDT002340961.1	PDS000013882.367	SAMN43364688	clinical	cd_8_group_29153	-	-
PDT000656281.1	PDS000031607.55	SAMN13763193	clinical	cd_8_group_29154	cd_4_group_29242	-
PDT000932532.1	PDS000031607.55	SAMN17316873	clinical	cd_8_group_29154	cd_4_group_29242	-
PDT000637372.1	PDS000031607.55	SAMN13414113	clinical	cd_8_group_29154	cd_4_group_29242	cd_2_group_27168
PDT000637587.1	PDS000031607.55	SAMN13414116	clinical	cd_8_group_29154	cd_4_group_29242	cd_2_group_27168
PDT000637588.1	PDS000031607.55	SAMN13414119	clinical	cd_8_group_29154	cd_4_group_29242	cd_2_group_27168
PDT000637672.1	PDS000031607.55	SAMN13429236	clinical	cd_8_group_29154	cd_4_group_29242	cd_2_group_27168
PDT000637676.1	PDS000031607.55	SAMN13429233	clinical	cd_8_group_29154	cd_4_group_29242	cd_2_group_27168
PDT000639400.1	PDS000031607.55	SAMN13473018	clinical	cd_8_group_29154	cd_4_group_29242	cd_2_group_27168
PDT000639461.1	PDS000031607.55	SAMN13473177	clinical	cd_8_group_29154	cd_4_group_29242	cd_2_group_27168
PDT000639882.1	PDS000031607.55	SAMN13481316	clinical	cd_8_group_29154	cd_4_group_29242	cd_2_group_27168
PDT000639941.1	PDS000031607.55	SAMN13447530	clinical	cd_8_group_29154	cd_4_group_29242	cd_2_group_27168
PDT000640789.1	PDS000031607.55	SAMN13502677	clinical	cd_8_group_29154	cd_4_group_29242	cd_2_group_27168
PDT000640796.1	PDS000031607.55	SAMN13502671	clinical	cd_8_group_29154	cd_4_group_29242	cd_2_group_27168
PDT000640797.1	PDS000031607.55	SAMN13502668	clinical	cd_8_group_29154	cd_4_group_29242	cd_2_group_27168
PDT000640799.1	PDS000031607.55	SAMN13502675	clinical	cd_8_group_29154	cd_4_group_29242	cd_2_group_27168
PDT000640803.1	PDS000031607.55	SAMN13502680	clinical	cd_8_group_29154	cd_4_group_29242	cd_2_group_27168
PDT000640804.1	PDS000031607.55	SAMN13502697	clinical	cd_8_group_29154	cd_4_group_29242	cd_2_group_27168
PDT000640873.1	PDS000031607.55	SAMN13504065	clinical	cd_8_group_29154	cd_4_group_29242	cd_2_group_27168
PDT000641254.1	PDS000031607.55	SAMN13506079	clinical	cd_8_group_29154	cd_4_group_29242	cd_2_group_27168
PDT000641256.1	PDS000031607.55	SAMN13506077	clinical	cd_8_group_29154	cd_4_group_29242	cd_2_group_27168
PDT000641600.1	PDS000031607.55	SAMN13513243	clinical	cd_8_group_29154	cd_4_group_29242	cd_2_group_27168
PDT000641608.1	PDS000031607.55	SAMN13513239	clinical	cd_8_group_29154	cd_4_group_29242	cd_2_group_27168
PDT000641724.1	PDS000031607.55	SAMN13513931	clinical	cd_8_group_29154	cd_4_group_29242	cd_2_group_27168
PDT000641876.1	PDS000031607.55	SAMN13515533	clinical	cd_8_group_29154	cd_4_group_29242	cd_2_group_27168
PDT000641878.1	PDS000031607.55	SAMN13515531	clinical	cd_8_group_29154	cd_4_group_29242	cd_2_group_27168
PDT000641883.1	PDS000031607.55	SAMN13515530	clinical	cd_8_group_29154	cd_4_group_29242	cd_2_group_27168
PDT000641891.1	PDS000031607.55	SAMN13515537	clinical	cd_8_group_29154	cd_4_group_29242	cd_2_group_27168
PDT000641892.1	PDS000031607.55	SAMN13515535	clinical	cd_8_group_29154	cd_4_group_29242	cd_2_group_27168
PDT000641895.1	PDS000031607.55	SAMN13515532	clinical	cd_8_group_29154	cd_4_group_29242	cd_2_group_27168
PDT000641896.1	PDS000031607.55	SAMN13515524	clinical	cd_8_group_29154	cd_4_group_29242	cd_2_group_27168
PDT000641898.1	PDS000031607.55	SAMN13515541	clinical	cd_8_group_29154	cd_4_group_29242	cd_2_group_27168
PDT000642333.1	PDS000031607.55	SAMN13526437	clinical	cd_8_group_29154	cd_4_group_29242	cd_2_group_27168
PDT000642335.1	PDS000031607.55	SAMN13526435	clinical	cd_8_group_29154	cd_4_group_29242	cd_2_group_27168
PDT000642741.1	PDS000031607.55	SAMN13520688	clinical	cd_8_group_29154	cd_4_group_29242	cd_2_group_27168
PDT000642838.1	PDS000031607.55	SAMN13521132	clinical	cd_8_group_29154	cd_4_group_29242	cd_2_group_27168
PDT000642843.1	PDS000031607.55	SAMN13521141	clinical	cd_8_group_29154	cd_4_group_29242	cd_2_group_27168
PDT000642861.1	PDS000031607.55	SAMN13521179	clinical	cd_8_group_29154	cd_4_group_29242	cd_2_group_27168
PDT000642892.1	PDS000031607.55	SAMN13521252	clinical	cd_8_group_29154	cd_4_group_29242	cd_2_group_27168
PDT000642904.1	PDS000031607.55	SAMN13521267	clinical	cd_8_group_29154	cd_4_group_29242	cd_2_group_27168
PDT000642905.1	PDS000031607.55	SAMN13521274	clinical	cd_8_group_29154	cd_4_group_29242	cd_2_group_27168
PDT000642914.1	PDS000031607.55	SAMN13521336	clinical	cd_8_group_29154	cd_4_group_29242	cd_2_group_27168
PDT000642917.1	PDS000031607.55	SAMN13521363	clinical	cd_8_group_29154	cd_4_group_29242	cd_2_group_27168
PDT000642920.1	PDS000031607.55	SAMN13521349	clinical	cd_8_group_29154	cd_4_group_29242	cd_2_group_27168
PDT000643117.1	PDS000031607.55	SAMN13528313	clinical	cd_8_group_29154	cd_4_group_29242	cd_2_group_27168
PDT000643511.1	PDS000031607.55	SAMN13540843	clinical	cd_8_group_29154	cd_4_group_29242	cd_2_group_27168
PDT000643512.1	PDS000031607.55	SAMN13540872	clinical	cd_8_group_29154	cd_4_group_29242	cd_2_group_27168
PDT000643521.1	PDS000031607.55	SAMN13540847	clinical	cd_8_group_29154	cd_4_group_29242	cd_2_group_27168
PDT000643523.1	PDS000031607.55	SAMN13540831	clinical	cd_8_group_29154	cd_4_group_29242	cd_2_group_27168
PDT000643567.1	PDS000031607.55	SAMN13541453	clinical	cd_8_group_29154	cd_4_group_29242	cd_2_group_27168
PDT000643571.1	PDS000031607.55	SAMN13541457	clinical	cd_8_group_29154	cd_4_group_29242	cd_2_group_27168
PDT000643589.1	PDS000031607.55	SAMN13541945	clinical	cd_8_group_29154	cd_4_group_29242	cd_2_group_27168
PDT000643594.1	PDS000031607.55	SAMN13541949	clinical	cd_8_group_29154	cd_4_group_29242	cd_2_group_27168
PDT000643644.1	PDS000031607.55	SAMN13542543	clinical	cd_8_group_29154	cd_4_group_29242	cd_2_group_27168
PDT000643892.1	PDS000031607.55	SAMN13546328	clinical	cd_8_group_29154	cd_4_group_29242	cd_2_group_27168
PDT000643893.1	PDS000031607.55	SAMN13546325	clinical	cd_8_group_29154	cd_4_group_29242	cd_2_group_27168
PDT000643896.1	PDS000031607.55	SAMN13546326	clinical	cd_8_group_29154	cd_4_group_29242	cd_2_group_27168
PDT000643897.1	PDS000031607.55	SAMN13546321	clinical	cd_8_group_29154	cd_4_group_29242	cd_2_group_27168
PDT000643901.1	PDS000031607.55	SAMN13546330	clinical	cd_8_group_29154	cd_4_group_29242	cd_2_group_27168
PDT000644541.1	PDS000031607.55	SAMN13561635	clinical	cd_8_group_29154	cd_4_group_29242	cd_2_group_27168
PDT000645948.1	PDS000031607.55	SAMN13575127	clinical	cd_8_group_29154	cd_4_group_29242	cd_2_group_27168
PDT000645950.1	PDS000031607.55	SAMN13575126	clinical	cd_8_group_29154	cd_4_group_29242	cd_2_group_27168
PDT000645952.1	PDS000031607.55	SAMN13575128	clinical	cd_8_group_29154	cd_4_group_29242	cd_2_group_27168
PDT000646016.1	PDS000031607.55	SAMN13575678	clinical	cd_8_group_29154	cd_4_group_29242	cd_2_group_27168
PDT000646991.1	PDS000031607.55	SAMN13615713	clinical	cd_8_group_29154	cd_4_group_29242	cd_2_group_27168
PDT000648137.1	PDS000031607.55	SAMN13633681	clinical	cd_8_group_29154	cd_4_group_29242	cd_2_group_27168
PDT000648972.1	PDS000031607.55	SAMN13656356	clinical	cd_8_group_29154	cd_4_group_29242	cd_2_group_27168
PDT000649287.1	PDS000031607.55	SAMN13662862	clinical	cd_8_group_29154	cd_4_group_29242	cd_2_group_27168
PDT000649544.1	PDS000031607.55	SAMN13672540	clinical	cd_8_group_29154	cd_4_group_29242	cd_2_group_27168
PDT000649554.1	PDS000031607.55	SAMN13672573	clinical	cd_8_group_29154	cd_4_group_29242	cd_2_group_27168
PDT000649921.1	PDS000031607.55	SAMN13676151	clinical	cd_8_group_29154	cd_4_group_29242	cd_2_group_27168
PDT000649922.1	PDS000031607.55	SAMN13676152	clinical	cd_8_group_29154	cd_4_group_29242	cd_2_group_27168
PDT000650280.1	PDS000031607.55	SAMN13682725	clinical	cd_8_group_29154	cd_4_group_29242	cd_2_group_27168
PDT000650502.1	PDS000031607.55	SAMN13683530	clinical	cd_8_group_29154	cd_4_group_29242	cd_2_group_27168
PDT000650510.1	PDS000031607.55	SAMN13683519	clinical	cd_8_group_29154	cd_4_group_29242	cd_2_group_27168
PDT000650781.1	PDS000031607.55	SAMN13686298	clinical	cd_8_group_29154	cd_4_group_29242	cd_2_group_27168
PDT000651638.1	PDS000031607.55	SAMN13701513	clinical	cd_8_group_29154	cd_4_group_29242	cd_2_group_27168
PDT000651736.1	PDS000031607.55	SAMN13701875	clinical	cd_8_group_29154	cd_4_group_29242	cd_2_group_27168
PDT000653350.1	PDS000031607.55	SAMN13711784	clinical	cd_8_group_29154	cd_4_group_29242	cd_2_group_27168
PDT000655220.1	PDS000031607.55	SAMN13738884	clinical	cd_8_group_29154	cd_4_group_29242	cd_2_group_27168
PDT000656265.1	PDS000031607.55	SAMN13762622	clinical	cd_8_group_29154	cd_4_group_29242	cd_2_group_27168
PDT000656285.1	PDS000031607.55	SAMN13763192	clinical	cd_8_group_29154	cd_4_group_29242	cd_2_group_27168
PDT000656286.1	PDS000031607.55	SAMN13763194	clinical	cd_8_group_29154	cd_4_group_29242	cd_2_group_27168
PDT000657118.1	PDS000031607.55	SAMN13810205	clinical	cd_8_group_29154	cd_4_group_29242	cd_2_group_27168
PDT000659095.1	PDS000031607.55	SAMN13825544	clinical	cd_8_group_29154	cd_4_group_29242	cd_2_group_27168
PDT000659106.1	PDS000031607.55	SAMN13825553	clinical	cd_8_group_29154	cd_4_group_29242	cd_2_group_27168
PDT000661905.1	PDS000031607.55	SAMN13841809	clinical	cd_8_group_29154	cd_4_group_29242	cd_2_group_27168
PDT000661929.1	PDS000031607.55	SAMN13842026	clinical	cd_8_group_29154	cd_4_group_29242	cd_2_group_27168
PDT000662269.1	PDS000031607.55	SAMN13855392	clinical	cd_8_group_29154	cd_4_group_29242	cd_2_group_27168
PDT000663669.1	PDS000031607.55	SAMN13867165	clinical	cd_8_group_29154	cd_4_group_29242	cd_2_group_27168
PDT000664144.1	PDS000031607.55	SAMN13871870	clinical	cd_8_group_29154	cd_4_group_29242	cd_2_group_27168
PDT000664214.1	PDS000031607.55	SAMN13872790	clinical	cd_8_group_29154	cd_4_group_29242	cd_2_group_27168
PDT000668744.1	PDS000031607.55	SAMN13905314	clinical	cd_8_group_29154	cd_4_group_29242	cd_2_group_27168
PDT000668754.1	PDS000031607.55	SAMN13905319	clinical	cd_8_group_29154	cd_4_group_29242	cd_2_group_27168
PDT000669160.1	PDS000031607.55	SAMN13910438	clinical	cd_8_group_29154	cd_4_group_29242	cd_2_group_27168
PDT000669433.1	PDS000031607.55	SAMN13919786	clinical	cd_8_group_29154	cd_4_group_29242	cd_2_group_27168
PDT000671315.1	PDS000031607.55	SAMN13929427	clinical	cd_8_group_29154	cd_4_group_29242	cd_2_group_27168
PDT000677249.1	PDS000031607.55	SAMN13976719	clinical	cd_8_group_29154	cd_4_group_29242	cd_2_group_27168
PDT000679645.1	PDS000031607.55	SAMN14068969	clinical	cd_8_group_29154	cd_4_group_29242	cd_2_group_27168
PDT000682976.1	PDS000031607.55	SAMN14089671	clinical	cd_8_group_29154	cd_4_group_29242	cd_2_group_27168
PDT000691102.1	PDS000031607.55	SAMN14214501	clinical	cd_8_group_29154	cd_4_group_29242	cd_2_group_27168
PDT000706351.1	PDS000031607.55	SAMN14316940	clinical	cd_8_group_29154	cd_4_group_29242	cd_2_group_27168
PDT000753934.1	PDS000031607.55	SAMN15076070	clinical	cd_8_group_29154	cd_4_group_29242	cd_2_group_27168
PDT000879822.1	PDS000031607.55	SAMN16675301	clinical	cd_8_group_29154	cd_4_group_29242	cd_2_group_27168
PDT000954648.1	PDS000031607.55	SAMN17884601	clinical	cd_8_group_29154	cd_4_group_29242	cd_2_group_27168
PDT001881036.1	PDS000031607.55	SAMN37347639	clinical	cd_8_group_29154	cd_4_group_29242	cd_2_group_27168
PDT001889031.1	PDS000031607.55	SAMN37429677	clinical	cd_8_group_29154	cd_4_group_29242	cd_2_group_27168
PDT000637378.1	PDS000036003.22	SAMN13414103	clinical	cd_8_group_29155	-	-
PDT001844112.1	PDS000036003.22	SAMN36876960	environmental/other	cd_8_group_29155	-	-
PDT000637402.1	PDS000027806.5	SAMN13414175	clinical	cd_8_group_29156	cd_4_group_29243	cd_2_group_27170
PDT000855137.1	PDS000027806.5	SAMN16364352	clinical	cd_8_group_29156	cd_4_group_29243	cd_2_group_27170
PDT000637416.1	PDS000026538.19	SAMN13414190	clinical	cd_8_group_29157	-	-
PDT001537924.1	PDS000026538.19	SAMN32314224	clinical	cd_8_group_29157	cd_4_group_53225	cd_2_group_50989
PDT001566978.1	PDS000026538.19	SAMN32618477	clinical	cd_8_group_29157	cd_4_group_53225	cd_2_group_50989
PDT002111166.1	PDS000026538.19	SAMN40406996	clinical	cd_8_group_29157	cd_4_group_53225	cd_2_group_50989
PDT000637426.1	PDS000055744.4	SAMN13414211	clinical	cd_8_group_29158	cd_4_group_29247	cd_2_group_27173
PDT000664059.1	PDS000055744.4	SAMN13869891	clinical	cd_8_group_29158	cd_4_group_29247	cd_2_group_27173
PDT000672135.1	PDS000055744.4	SAMN13941176	clinical	cd_8_group_29158	cd_4_group_29247	cd_2_group_27173
PDT000798589.1	PDS000055744.4	SAMN15671319	clinical	cd_8_group_29158	cd_4_group_29247	cd_2_group_27173
PDT001950709.1	PDS000055744.4	SAMN37820729	clinical	cd_8_group_29158	cd_4_group_29247	cd_2_group_27173
PDT000637436.1	PDS000032494.38	SAMN13414189	clinical	cd_8_group_29159	-	-
PDT002833143.1	PDS000032494.38	SAMN49907678	clinical	cd_8_group_29159	cd_4_group_71981	cd_2_group_71286
PDT002833340.1	PDS000032494.38	SAMN49921494	clinical	cd_8_group_29159	cd_4_group_71981	cd_2_group_71286
PDT000065391.2	PDS000030905.12	SAMN03487649	environmental/other	cd_8_group_2916	-	-
PDT000065282.2	PDS000030905.12	SAMN03487644	environmental/other	cd_8_group_2916	cd_4_group_2807	-
PDT000052185.2	PDS000030905.12	SAMN03418370	environmental/other	cd_8_group_2916	cd_4_group_2807	cd_2_group_2480
PDT000060694.2	PDS000030905.12	SAMN03455290	environmental/other	cd_8_group_2916	cd_4_group_2807	cd_2_group_2480
PDT000064865.2	PDS000030905.12	SAMN03464831	environmental/other	cd_8_group_2916	cd_4_group_2807	cd_2_group_2480
PDT000065400.2	PDS000030905.12	SAMN03487654	environmental/other	cd_8_group_2916	cd_4_group_2807	cd_2_group_2480
PDT000065412.2	PDS000030905.12	SAMN03487671	environmental/other	cd_8_group_2916	cd_4_group_2807	cd_2_group_2480
PDT000065464.2	PDS000030905.12	SAMN03487702	environmental/other	cd_8_group_2916	cd_4_group_2807	cd_2_group_2480
PDT000065900.2	PDS000030905.12	SAMN03573258	environmental/other	cd_8_group_2916	cd_4_group_2807	cd_2_group_2480
PDT000065904.2	PDS000030905.12	SAMN03573262	environmental/other	cd_8_group_2916	cd_4_group_2807	cd_2_group_2480
PDT000096786.2	PDS000030905.12	SAMN04295949	environmental/other	cd_8_group_2916	cd_4_group_2807	cd_2_group_2480
PDT000579979.1	PDS000030905.12	SAMN12690746	clinical	cd_8_group_2916	cd_4_group_2807	cd_2_group_2480
PDT000581058.1	PDS000030905.12	SAMN12702397	clinical	cd_8_group_2916	cd_4_group_2807	cd_2_group_2480
PDT000587851.1	PDS000030905.12	SAMN12774588	clinical	cd_8_group_2916	cd_4_group_2807	cd_2_group_2480
PDT000630497.1	PDS000030905.12	SAMN13326266	clinical	cd_8_group_2916	cd_4_group_2807	cd_2_group_2480
PDT000637454.1	PDS000054049.2	SAMN13415801	clinical	cd_8_group_29160	cd_4_group_29249	cd_2_group_27175
PDT001950150.1	PDS000054049.2	SAMN37820673	clinical	cd_8_group_29160	cd_4_group_29249	cd_2_group_27175
PDT001950152.1	PDS000054049.2	SAMN37820671	clinical	cd_8_group_29160	cd_4_group_29249	cd_2_group_27175
PDT001950410.1	PDS000054049.2	SAMN37820720	clinical	cd_8_group_29160	cd_4_group_29249	cd_2_group_27175
PDT001950422.1	PDS000054049.2	SAMN37820709	clinical	cd_8_group_29160	cd_4_group_29249	cd_2_group_27175
PDT001950426.1	PDS000054049.2	SAMN37820705	clinical	cd_8_group_29160	cd_4_group_29249	cd_2_group_27175
PDT001950427.1	PDS000054049.2	SAMN37820704	clinical	cd_8_group_29160	cd_4_group_29249	cd_2_group_27175
PDT001348829.1	PDS000002867.1521	SAMN29399095	clinical	cd_8_group_29161	cd_4_group_29250	-
PDT000637459.1	PDS000002867.1521	SAMN13415808	clinical	cd_8_group_29161	cd_4_group_29250	cd_2_group_27176
PDT001393000.1	PDS000002867.1521	SAMEA7884063	NULL	cd_8_group_29161	cd_4_group_29250	cd_2_group_27176
PDT001393119.1	PDS000002867.1521	SAMEA7884024	NULL	cd_8_group_29161	cd_4_group_29250	cd_2_group_27176
PDT001393334.1	PDS000002867.1521	SAMEA7881109	NULL	cd_8_group_29161	cd_4_group_29250	cd_2_group_27176
PDT001393427.1	PDS000002867.1521	SAMEA7883817	NULL	cd_8_group_29161	cd_4_group_29250	cd_2_group_27176
PDT001393561.1	PDS000002867.1521	SAMEA9253087	clinical	cd_8_group_29161	cd_4_group_29250	cd_2_group_27176
PDT001393572.1	PDS000002867.1521	SAMEA9253098	clinical	cd_8_group_29161	cd_4_group_29250	cd_2_group_27176
PDT000637478.1	PDS000037572.13	SAMN13415830	clinical	cd_8_group_29162	cd_4_group_29252	cd_2_group_27178
PDT000651984.1	PDS000037572.13	SAMN13703467	clinical	cd_8_group_29162	cd_4_group_29252	cd_2_group_27178
PDT000637479.1	PDS000051442.82	SAMN13415824	clinical	cd_8_group_29163	cd_4_group_29253	cd_2_group_27179
PDT001312045.1	PDS000051442.82	SAMEA8272517	NULL	cd_8_group_29163	cd_4_group_29253	cd_2_group_27179
PDT000637503.1	PDS000004395.672	SAMN13416982	clinical	cd_8_group_29164	-	-
PDT000855521.1	PDS000004395.672	SAMN16373954	clinical	cd_8_group_29164	-	-
PDT000637505.1	PDS000004395.672	SAMN13416978	clinical	cd_8_group_29165	cd_4_group_29254	cd_2_group_27180
PDT001312190.1	PDS000004395.672	SAMEA8272578	NULL	cd_8_group_29165	cd_4_group_29254	cd_2_group_27180
PDT000690238.1	PDS000029426.97	SAMN14173790	environmental/other	cd_8_group_29166	-	-
PDT000767468.1	PDS000029426.97	SAMN15249501	environmental/other	cd_8_group_29166	cd_4_group_29255	-
PDT000637519.1	PDS000029426.97	SAMN13413344	environmental/other	cd_8_group_29166	cd_4_group_29255	cd_2_group_27181
PDT000856168.1	PDS000029426.97	SAMN16381017	environmental/other	cd_8_group_29166	cd_4_group_29255	cd_2_group_27181
PDT000928049.1	PDS000029426.97	SAMN17212355	environmental/other	cd_8_group_29166	cd_4_group_29255	cd_2_group_27181
PDT000637536.1	PDS000029437.260	SAMN13413395	environmental/other	cd_8_group_29167	-	-
PDT000763026.1	PDS000029437.260	SAMN14998596	environmental/other	cd_8_group_29167	-	-
PDT000637543.1	PDS000144856.73	SAMN13413381	environmental/other	cd_8_group_29168	-	-
PDT001001149.1	PDS000144856.73	SAMN18640701	clinical	cd_8_group_29168	-	-
PDT000637551.1	PDS000029448.430	SAMN13413394	environmental/other	cd_8_group_29169	-	-
PDT000642231.1	PDS000029448.430	SAMN13514340	environmental/other	cd_8_group_29169	-	-
PDT001344912.1	PDS000029448.430	SAMEA8571458	NULL	cd_8_group_29169	-	-
PDT000639124.1	PDS000029448.430	SAMN13447770	environmental/other	cd_8_group_29169	cd_4_group_29281	-
PDT000668293.2	PDS000029448.430	SAMN13898513	environmental/other	cd_8_group_29169	cd_4_group_29281	-
PDT002283717.1	PDS000029448.430	SAMEA9478556	NULL	cd_8_group_29169	cd_4_group_29281	-
PDT002327200.1	PDS000029448.430	SAMEA9478568	NULL	cd_8_group_29169	cd_4_group_29281	-
PDT002334175.1	PDS000029448.430	SAMEA9478539	NULL	cd_8_group_29169	cd_4_group_29281	-
PDT000863246.1	PDS000029448.430	SAMN16424514	environmental/other	cd_8_group_29169	cd_4_group_29281	cd_2_group_33394
PDT001345729.1	PDS000029448.430	SAMEA8571464	NULL	cd_8_group_29169	cd_4_group_29281	cd_2_group_33394
PDT000052205.3	PDS000031814.230	SAMN03275952	environmental/other	cd_8_group_2917	cd_4_group_2808	cd_2_group_2481
PDT000052483.3	PDS000031814.230	SAMN03275953	environmental/other	cd_8_group_2917	cd_4_group_2808	cd_2_group_2481
PDT000087061.4	PDS000031814.230	SAMN03842396	environmental/other	cd_8_group_2917	cd_4_group_2808	cd_2_group_2481
PDT000637629.1	PDS000054519.1	SAMN13424498	clinical	cd_8_group_29170	cd_4_group_29258	cd_2_group_27185
PDT000645814.1	PDS000054519.1	SAMN13564892	clinical	cd_8_group_29170	cd_4_group_29258	cd_2_group_27185
PDT000640284.1	PDS000026749.244	SAMN13493588	clinical	cd_8_group_29171	-	-
PDT000899522.1	PDS000026749.244	SAMN12086277	clinical	cd_8_group_29171	-	-
PDT000637640.1	PDS000026749.244	SAMN13427489	clinical	cd_8_group_29171	cd_4_group_29260	-
PDT000943268.1	PDS000026749.244	SAMN17619451	clinical	cd_8_group_29171	cd_4_group_29260	-
PDT000637750.1	PDS000054083.1	SAMN13429428	clinical	cd_8_group_29172	cd_4_group_29261	cd_2_group_27188
PDT000637760.1	PDS000054083.1	SAMN13429461	clinical	cd_8_group_29172	cd_4_group_29261	cd_2_group_27188
PDT001395523.1	PDS000116598.6	SAMN30431491	clinical	cd_8_group_29173	cd_4_group_29262	-
PDT002189361.1	PDS000116598.6	SAMN41679892	clinical	cd_8_group_29173	cd_4_group_29262	-
PDT000637755.1	PDS000116598.6	SAMN13429426	clinical	cd_8_group_29173	cd_4_group_29262	cd_2_group_27189
PDT002208820.1	PDS000116598.6	SAMN41852281	clinical	cd_8_group_29173	cd_4_group_29262	cd_2_group_27189
PDT002214586.1	PDS000116598.6	SAMN41884227	clinical	cd_8_group_29173	cd_4_group_29262	cd_2_group_27189
PDT001641361.1	PDS000116598.6	SAMN33426647	environmental/other	cd_8_group_29173	cd_4_group_29262	cd_2_group_52114
PDT001641378.1	PDS000116598.6	SAMN33426631	environmental/other	cd_8_group_29173	cd_4_group_29262	cd_2_group_52114
PDT000638549.1	PDS000223632.40	SAMN13435412	clinical	cd_8_group_29174	cd_4_group_29263	cd_2_group_27190
PDT000718773.1	PDS000223632.40	SAMN14539418	clinical	cd_8_group_29174	cd_4_group_29263	cd_2_group_27190
PDT000638573.1	PDS000055399.2	SAMN13435439	clinical	cd_8_group_29175	cd_4_group_29264	cd_2_group_27192
PDT000659741.1	PDS000055399.2	SAMN13828760	clinical	cd_8_group_29175	cd_4_group_29264	cd_2_group_27192
PDT000638600.1	PDS000032394.27	SAMN13440801	clinical	cd_8_group_29176	cd_4_group_29265	cd_2_group_27193
PDT000641321.1	PDS000032394.27	SAMN13506200	clinical	cd_8_group_29176	cd_4_group_29265	cd_2_group_27193
PDT000638713.1	PDS000063554.2	SAMN13442946	clinical	cd_8_group_29177	cd_4_group_29266	-
PDT000750950.1	PDS000063554.2	SAMN15062169	clinical	cd_8_group_29177	cd_4_group_29266	cd_2_group_30189
PDT000764674.1	PDS000063554.2	SAMN15226462	clinical	cd_8_group_29177	cd_4_group_29266	cd_2_group_30189
PDT000638796.1	PDS000097513.295	SAMN13446392	clinical	cd_8_group_29178	-	-
PDT001130864.1	PDS000097513.295	SAMN21450793	clinical	cd_8_group_29178	-	-
PDT002027883.1	PDS000097513.295	SAMN38812239	clinical	cd_8_group_29178	-	-
PDT001173282.1	PDS000097513.295	SAMN23038644	clinical	cd_8_group_29178	cd_4_group_44389	cd_2_group_41933
PDT001175920.1	PDS000097513.295	SAMN23181570	clinical	cd_8_group_29178	cd_4_group_44389	cd_2_group_41933
PDT001452139.1	PDS000097513.295	SAMN31270990	clinical	cd_8_group_29178	cd_4_group_44389	cd_2_group_41933
PDT000638801.1	PDS000027049.414	SAMN13446447	clinical	cd_8_group_29179	-	-
PDT002008593.1	PDS000027049.414	SAMN38448138	clinical	cd_8_group_29179	-	-
PDT000100794.2	PDS000211943.19	SAMN04240634	environmental/other	cd_8_group_2918	-	-
PDT000100796.2	PDS000211943.19	SAMN04240636	environmental/other	cd_8_group_2918	-	-
PDT000158362.2	PDS000211943.19	SAMN04572901	environmental/other	cd_8_group_2918	-	-
PDT000201643.2	PDS000211943.19	SAMN06700297	environmental/other	cd_8_group_2918	-	-
PDT000262019.2	PDS000211943.19	SAMN07981625	environmental/other	cd_8_group_2918	-	-
PDT000311623.2	PDS000211943.19	SAMN09071330	clinical	cd_8_group_2918	-	-
PDT000359491.1	PDS000211943.19	SAMN09770961	environmental/other	cd_8_group_2918	-	-
PDT000052215.2	PDS000211943.19	SAMN03400358	environmental/other	cd_8_group_2918	cd_4_group_2809	-
PDT000078170.1	PDS000211943.19	SAMN03894376	environmental/other	cd_8_group_2918	cd_4_group_2809	-
PDT000096715.3	PDS000211943.19	SAMN04240608	environmental/other	cd_8_group_2918	cd_4_group_2809	-
PDT000100793.2	PDS000211943.19	SAMN04240633	environmental/other	cd_8_group_2918	cd_4_group_2809	-
PDT000100827.2	PDS000211943.19	SAMN04240611	environmental/other	cd_8_group_2918	cd_4_group_2809	-
PDT000100833.2	PDS000211943.19	SAMN04240617	environmental/other	cd_8_group_2918	cd_4_group_2809	-
PDT000297328.2	PDS000211943.19	SAMN08774707	clinical	cd_8_group_2918	cd_4_group_2809	-
PDT000312355.2	PDS000211943.19	SAMN09091299	clinical	cd_8_group_2918	cd_4_group_2809	-
PDT000110541.3	PDS000211943.19	SAMN04255178	environmental/other	cd_8_group_2918	cd_4_group_2809	cd_2_group_5186
PDT000312340.2	PDS000211943.19	SAMN09091290	clinical	cd_8_group_2918	cd_4_group_2809	cd_2_group_5186
PDT000312350.2	PDS000211943.19	SAMN09091300	clinical	cd_8_group_2918	cd_4_group_2809	cd_2_group_5186
PDT000525616.1	PDS000211943.19	SAMN12102384	clinical	cd_8_group_2918	cd_4_group_4856	-
PDT000082337.2	PDS000211943.19	SAMN03981740	clinical	cd_8_group_2918	cd_4_group_4856	cd_2_group_4310
PDT000100829.2	PDS000211943.19	SAMN04240613	environmental/other	cd_8_group_2918	cd_4_group_4856	cd_2_group_4310
PDT000096639.3	PDS000211943.19	SAMN04240610	environmental/other	cd_8_group_2918	cd_4_group_5324	-
PDT000096716.4	PDS000211943.19	SAMN04240609	environmental/other	cd_8_group_2918	cd_4_group_5324	-
PDT000100789.2	PDS000211943.19	SAMN04240628	environmental/other	cd_8_group_2918	cd_4_group_5541	-
PDT000100830.2	PDS000211943.19	SAMN04240614	environmental/other	cd_8_group_2918	cd_4_group_5541	-
PDT000240061.2	PDS000211943.19	SAMN07629737	environmental/other	cd_8_group_2918	cd_4_group_5541	-
PDT000269332.2	PDS000211943.19	SAMN08113956	environmental/other	cd_8_group_2918	cd_4_group_5541	-
PDT000100798.2	PDS000211943.19	SAMN04240639	environmental/other	cd_8_group_2918	cd_4_group_5541	cd_2_group_4917
PDT000268255.2	PDS000211943.19	SAMN07767870	environmental/other	cd_8_group_2918	cd_4_group_5541	cd_2_group_4917
PDT000100828.2	PDS000211943.19	SAMN04240612	environmental/other	cd_8_group_2918	cd_4_group_5541	cd_2_group_4924
PDT000100831.2	PDS000211943.19	SAMN04240615	environmental/other	cd_8_group_2918	cd_4_group_5541	cd_2_group_4924
PDT000100795.2	PDS000211943.19	SAMN04240635	environmental/other	cd_8_group_2918	cd_4_group_5544	cd_2_group_4916
PDT000236011.1	PDS000211943.19	SAMN07411533	clinical	cd_8_group_2918	cd_4_group_5544	cd_2_group_4916
PDT000638803.1	PDS000043374.14	SAMN13446449	clinical	cd_8_group_29180	cd_4_group_29267	-
PDT000641903.1	PDS000043374.14	SAMN13515555	clinical	cd_8_group_29180	cd_4_group_29267	-
PDT001185522.1	PDS000001865.1027	SAMN23455577	clinical	cd_8_group_29181	-	-
PDT001487998.1	PDS000001865.1027	SAMN31774364	clinical	cd_8_group_29181	-	-
PDT000638823.1	PDS000001865.1027	SAMN13446742	clinical	cd_8_group_29181	cd_4_group_29268	cd_2_group_27194
PDT001203525.1	PDS000001865.1027	SAMN24103469	clinical	cd_8_group_29181	cd_4_group_29268	cd_2_group_27194
PDT001235048.1	PDS000001865.1027	SAMN25518031	clinical	cd_8_group_29181	cd_4_group_29268	cd_2_group_27194
PDT000638843.1	PDS000194866.1	SAMN13446781	clinical	cd_8_group_29182	-	-
PDT002343683.1	PDS000194866.1	SAMN43400628	clinical	cd_8_group_29182	-	-
PDT000821453.1	PDS000032705.1486	SAMN15905954	clinical	cd_8_group_29183	-	-
PDT000638855.1	PDS000032705.1486	SAMN13446932	clinical	cd_8_group_29183	cd_4_group_29270	cd_2_group_27196
PDT000638871.1	PDS000032705.1486	SAMN13446969	clinical	cd_8_group_29183	cd_4_group_29270	cd_2_group_27196
PDT000638857.1	PDS000077366.1	SAMN13446910	clinical	cd_8_group_29184	cd_4_group_29271	cd_2_group_27197
PDT000910943.1	PDS000077366.1	SAMEA7114733	clinical	cd_8_group_29184	cd_4_group_29271	cd_2_group_27197
PDT000638881.1	PDS000054110.3	SAMN13447000	clinical	cd_8_group_29185	cd_4_group_29273	cd_2_group_27199
PDT000638899.1	PDS000054110.3	SAMN13447060	clinical	cd_8_group_29185	cd_4_group_29273	cd_2_group_27199
PDT000638888.1	PDS000065758.1566	SAMN13447042	clinical	cd_8_group_29186	cd_4_group_29274	cd_2_group_27200
PDT000789641.1	PDS000065758.1566	SAMEA5671392	NULL	cd_8_group_29186	cd_4_group_29274	cd_2_group_27200
PDT000638893.1	PDS000038415.19	SAMN13447038	clinical	cd_8_group_29187	cd_4_group_29275	cd_2_group_27201
PDT000638900.1	PDS000038415.19	SAMN13447061	clinical	cd_8_group_29187	cd_4_group_29275	cd_2_group_27201
PDT000638901.1	PDS000038415.19	SAMN13447057	clinical	cd_8_group_29187	cd_4_group_29275	cd_2_group_27201
PDT000639912.1	PDS000038415.19	SAMN13447039	clinical	cd_8_group_29187	cd_4_group_29275	cd_2_group_27201
PDT000724140.1	PDS000038415.19	SAMN14609388	clinical	cd_8_group_29187	cd_4_group_29275	cd_2_group_27201
PDT000638895.1	PDS000030883.5	SAMN13447037	clinical	cd_8_group_29188	-	-
PDT000647793.1	PDS000030883.5	SAMN13624325	clinical	cd_8_group_29188	-	-
PDT000638906.1	PDS000077373.1	SAMN13447055	environmental/other	cd_8_group_29189	cd_4_group_29276	cd_2_group_27203
PDT000911098.1	PDS000077373.1	SAMEA7114888	NULL	cd_8_group_29189	cd_4_group_29276	cd_2_group_27203
PDT000085074.2	PDS000216718.134	SAMN03291710	environmental/other	cd_8_group_2919	-	-
PDT000509083.1	PDS000216718.134	SAMN11842229	clinical	cd_8_group_2919	-	-
PDT000894933.1	PDS000216718.134	SAMD00097488	NULL	cd_8_group_2919	-	-
PDT000052220.2	PDS000216718.134	SAMN03275962	environmental/other	cd_8_group_2919	cd_4_group_2810	-
PDT000052240.2	PDS000216718.134	SAMN03275965	environmental/other	cd_8_group_2919	cd_4_group_2810	-
PDT000719495.1	PDS000216718.134	SAMN14504947	environmental/other	cd_8_group_2919	cd_4_group_31927	-
PDT000719655.1	PDS000216718.134	SAMN14504944	environmental/other	cd_8_group_2919	cd_4_group_31927	cd_2_group_29727
PDT000719656.1	PDS000216718.134	SAMN14504943	environmental/other	cd_8_group_2919	cd_4_group_31927	cd_2_group_29727
PDT000719657.1	PDS000216718.134	SAMN14504942	environmental/other	cd_8_group_2919	cd_4_group_31927	cd_2_group_29727
PDT000985178.1	PDS000216718.134	SAMN18148583	clinical	cd_8_group_2919	cd_4_group_38949	cd_2_group_36581
PDT001022082.1	PDS000216718.134	SAMN19006510	clinical	cd_8_group_2919	cd_4_group_38949	cd_2_group_36581
PDT000638939.1	PDS000131286.2	SAMN13450694	clinical	cd_8_group_29190	-	-
PDT001561914.1	PDS000131286.2	SAMN32580053	clinical	cd_8_group_29190	-	-
PDT001927407.1	PDS000131286.2	SAMN37805833	clinical	cd_8_group_29190	-	-
PDT000638946.1	PDS000184417.131	SAMN13451342	clinical	cd_8_group_29191	-	-
PDT002402369.1	PDS000184417.131	SAMEA115649965	clinical	cd_8_group_29191	cd_4_group_67180	cd_2_group_66063
PDT002402526.1	PDS000184417.131	SAMEA115649964	clinical	cd_8_group_29191	cd_4_group_67180	cd_2_group_66063
PDT000638965.1	PDS000001852.976	SAMN13447069	environmental/other	cd_8_group_29192	-	-
PDT000809349.1	PDS000001852.976	SAMN15813922	environmental/other	cd_8_group_29192	-	-
PDT000638966.1	PDS000241205.3	SAMN13447063	environmental/other	cd_8_group_29193	-	-
PDT001174054.1	PDS000241205.3	SAMN23098968	environmental/other	cd_8_group_29193	-	-
PDT000638970.1	PDS000212473.13	SAMN13446707	environmental/other	cd_8_group_29194	-	-
PDT000655751.1	PDS000212473.13	SAMN13746571	environmental/other	cd_8_group_29194	-	-
PDT000638999.1	PDS000032555.320	SAMN13446723	environmental/other	cd_8_group_29195	-	-
PDT000906469.1	PDS000032555.320	SAMN17035590	environmental/other	cd_8_group_29195	-	-
PDT000940878.1	PDS000032555.320	SAMN17576347	environmental/other	cd_8_group_29195	-	-
PDT000942303.1	PDS000032555.320	SAMN17579527	environmental/other	cd_8_group_29195	-	-
PDT000639000.1	PDS000032437.65	SAMN13446726	environmental/other	cd_8_group_29196	-	-
PDT000677297.1	PDS000032437.65	SAMN13977246	clinical	cd_8_group_29196	cd_4_group_30677	cd_2_group_28498
PDT001309330.1	PDS000032437.65	SAMN28455805	clinical	cd_8_group_29196	cd_4_group_30677	cd_2_group_28498
PDT001442430.1	PDS000032437.65	SAMN31155110	clinical	cd_8_group_29196	cd_4_group_30677	cd_2_group_28498
PDT001343076.1	PDS000028313.14	SAMN29334901	environmental/other	cd_8_group_29197	-	-
PDT000639040.1	PDS000028313.14	SAMN13447691	environmental/other	cd_8_group_29197	cd_4_group_29278	cd_2_group_27206
PDT000643732.1	PDS000028313.14	SAMN13541495	environmental/other	cd_8_group_29197	cd_4_group_29278	cd_2_group_27206
PDT000691056.1	PDS000028313.14	SAMN14213113	environmental/other	cd_8_group_29197	cd_4_group_29278	cd_2_group_29134
PDT000712517.1	PDS000028313.14	SAMN14428852	environmental/other	cd_8_group_29197	cd_4_group_29278	cd_2_group_29134
PDT000743735.1	PDS000028313.14	SAMN14994376	clinical	cd_8_group_29197	cd_4_group_29278	cd_2_group_29134
PDT000748127.1	PDS000028313.14	SAMN15039926	environmental/other	cd_8_group_29197	cd_4_group_29278	cd_2_group_29134
PDT000764615.1	PDS000028313.14	SAMN15224363	environmental/other	cd_8_group_29197	cd_4_group_29278	cd_2_group_29134
PDT000781131.1	PDS000028313.14	SAMN15428869	environmental/other	cd_8_group_29197	cd_4_group_29278	cd_2_group_29134
PDT000781315.1	PDS000028313.14	SAMN15430991	environmental/other	cd_8_group_29197	cd_4_group_29278	cd_2_group_29134
PDT000800993.1	PDS000028313.14	SAMN15698573	environmental/other	cd_8_group_29197	cd_4_group_29278	cd_2_group_29134
PDT001029001.1	PDS000028313.14	SAMN19189885	environmental/other	cd_8_group_29197	cd_4_group_29278	cd_2_group_37722
PDT001119164.1	PDS000028313.14	SAMN21038326	environmental/other	cd_8_group_29197	cd_4_group_29278	cd_2_group_37722
PDT001119857.1	PDS000028313.14	SAMN21122014	environmental/other	cd_8_group_29197	cd_4_group_29278	cd_2_group_37722
PDT000639093.1	PDS000085347.1	SAMN13447723	environmental/other	cd_8_group_29198	cd_4_group_29279	cd_2_group_27207
PDT001014598.1	PDS000085347.1	SAMN18875724	environmental/other	cd_8_group_29198	cd_4_group_29279	cd_2_group_27207
PDT000639321.1	PDS000026832.39	SAMN13470461	clinical	cd_8_group_29199	cd_4_group_29283	-
PDT000642692.1	PDS000026832.39	SAMN13520220	clinical	cd_8_group_29199	cd_4_group_29283	-
PDT002325536.1	PDS000026832.39	SAMN43227444	clinical	cd_8_group_29199	cd_4_group_29283	cd_2_group_64615
PDT002587166.1	PDS000026832.39	SAMN46344976	clinical	cd_8_group_29199	cd_4_group_29283	cd_2_group_64615
PDT002757589.1	PDS000026832.39	SAMN48348769	clinical	cd_8_group_29199	cd_4_group_29283	cd_2_group_64615
PDT000041938.4	PDS000241216.6	SAMN03152421	clinical	cd_8_group_292	-	-
PDT000042852.4	PDS000241216.6	SAMN03168584	clinical	cd_8_group_292	-	-
PDT000042866.4	PDS000241216.6	SAMN03168599	clinical	cd_8_group_292	-	-
PDT000043264.5	PDS000241216.6	SAMN03169097	clinical	cd_8_group_292	-	-
PDT000043686.4	PDS000241216.6	SAMN03169651	clinical	cd_8_group_292	-	-
PDT000052972.2	PDS000241216.6	SAMN03465891	clinical	cd_8_group_292	-	-
PDT000053615.2	PDS000241216.6	SAMN03466538	clinical	cd_8_group_292	-	-
PDT000054393.2	PDS000241216.6	SAMN03469647	clinical	cd_8_group_292	-	-
PDT000054551.2	PDS000241216.6	SAMN03469830	clinical	cd_8_group_292	-	-
PDT000054558.2	PDS000241216.6	SAMN03469838	clinical	cd_8_group_292	-	-
PDT000054660.2	PDS000241216.6	SAMN03469949	clinical	cd_8_group_292	-	-
PDT000055343.2	PDS000241216.6	SAMN03475783	clinical	cd_8_group_292	-	-
PDT000055431.2	PDS000241216.6	SAMN03475896	clinical	cd_8_group_292	-	-
PDT000056016.2	PDS000241216.6	SAMN03476499	clinical	cd_8_group_292	-	-
PDT000056314.2	PDS000241216.6	SAMN03476797	environmental/other	cd_8_group_292	-	-
PDT000057294.2	PDS000241216.6	SAMN03477808	clinical	cd_8_group_292	-	-
PDT000057698.2	PDS000241216.6	SAMN03478774	clinical	cd_8_group_292	-	-
PDT000057907.2	PDS000241216.6	SAMN03478984	clinical	cd_8_group_292	-	-
PDT000059637.2	PDS000241216.6	SAMN03480100	clinical	cd_8_group_292	-	-
PDT000088420.2	PDS000241216.6	SAMEA3268975	NULL	cd_8_group_292	-	-
PDT000088434.2	PDS000241216.6	SAMEA3268989	NULL	cd_8_group_292	-	-
PDT000088444.2	PDS000241216.6	SAMEA3268999	NULL	cd_8_group_292	-	-
PDT000103639.2	PDS000241216.6	SAMN04437877	clinical	cd_8_group_292	-	-
PDT000120445.2	PDS000241216.6	SAMN04575107	clinical	cd_8_group_292	-	-
PDT000120545.2	PDS000241216.6	SAMN04576386	clinical	cd_8_group_292	-	-
PDT000122343.2	PDS000241216.6	SAMN04600226	environmental/other	cd_8_group_292	-	-
PDT000143220.2	PDS000241216.6	SAMN05509287	clinical	cd_8_group_292	-	-
PDT000156266.2	PDS000241216.6	SAMN05957685	clinical	cd_8_group_292	-	-
PDT000156367.2	PDS000241216.6	SAMN05950853	clinical	cd_8_group_292	-	-
PDT000211746.2	PDS000241216.6	SAMN07152337	clinical	cd_8_group_292	-	-
PDT000214269.2	PDS000241216.6	SAMN07180074	clinical	cd_8_group_292	-	-
PDT000214352.2	PDS000241216.6	SAMN07180313	clinical	cd_8_group_292	-	-
PDT000243522.2	PDS000241216.6	SAMN07690356	clinical	cd_8_group_292	-	-
PDT000243769.2	PDS000241216.6	SAMN07695275	clinical	cd_8_group_292	-	-
PDT000243904.2	PDS000241216.6	SAMN07695451	clinical	cd_8_group_292	-	-
PDT000243917.2	PDS000241216.6	SAMN07695473	clinical	cd_8_group_292	-	-
PDT000246127.2	PDS000241216.6	SAMN07714498	clinical	cd_8_group_292	-	-
PDT000246138.2	PDS000241216.6	SAMN07714561	clinical	cd_8_group_292	-	-
PDT000246196.2	PDS000241216.6	SAMN07714651	clinical	cd_8_group_292	-	-
PDT000246230.2	PDS000241216.6	SAMN07714684	clinical	cd_8_group_292	-	-
PDT000246272.2	PDS000241216.6	SAMN07716007	clinical	cd_8_group_292	-	-
PDT000246417.2	PDS000241216.6	SAMN07717968	clinical	cd_8_group_292	-	-
PDT000246536.2	PDS000241216.6	SAMN07718304	clinical	cd_8_group_292	-	-
PDT000246568.2	PDS000241216.6	SAMN07718339	clinical	cd_8_group_292	-	-
PDT000249696.1	PDS000241216.6	SAMEA2822480	NULL	cd_8_group_292	-	-
PDT000249715.1	PDS000241216.6	SAMEA2822461	NULL	cd_8_group_292	-	-
PDT000249720.1	PDS000241216.6	SAMEA2822483	NULL	cd_8_group_292	-	-
PDT000249727.1	PDS000241216.6	SAMEA3139672	NULL	cd_8_group_292	-	-
PDT000249741.1	PDS000241216.6	SAMEA3481712	NULL	cd_8_group_292	-	-
PDT000263108.2	PDS000241216.6	SAMEA104151222	NULL	cd_8_group_292	-	-
PDT000263122.2	PDS000241216.6	SAMEA104151236	NULL	cd_8_group_292	-	-
PDT000277472.2	PDS000241216.6	SAMEA104398390	NULL	cd_8_group_292	-	-
PDT000277474.2	PDS000241216.6	SAMEA104398392	NULL	cd_8_group_292	-	-
PDT000297880.1	PDS000241216.6	SAMEA104429259	NULL	cd_8_group_292	-	-
PDT000297915.1	PDS000241216.6	SAMEA104429305	clinical	cd_8_group_292	-	-
PDT000297961.1	PDS000241216.6	SAMEA104429345	clinical	cd_8_group_292	-	-
PDT000311713.2	PDS000241216.6	SAMEA4625204	NULL	cd_8_group_292	-	-
PDT000318620.1	PDS000241216.6	SAMN09238797	clinical	cd_8_group_292	-	-
PDT000318942.1	PDS000241216.6	SAMN09244441	clinical	cd_8_group_292	-	-
PDT000321717.1	PDS000241216.6	SAMN09286598	clinical	cd_8_group_292	-	-
PDT000327472.1	PDS000241216.6	SAMN09388781	clinical	cd_8_group_292	-	-
PDT000328389.1	PDS000241216.6	SAMN09396940	clinical	cd_8_group_292	-	-
PDT000329004.1	PDS000241216.6	SAMN09404432	clinical	cd_8_group_292	-	-
PDT000339603.1	PDS000241216.6	SAMN09522036	clinical	cd_8_group_292	-	-
PDT000344229.1	PDS000241216.6	SAMN09634547	clinical	cd_8_group_292	-	-
PDT000367599.1	PDS000241216.6	SAMN09917780	clinical	cd_8_group_292	-	-
PDT000375141.1	PDS000241216.6	SAMN10037117	clinical	cd_8_group_292	-	-
PDT000376484.1	PDS000241216.6	SAMN10058527	clinical	cd_8_group_292	-	-
PDT000380447.1	PDS000241216.6	SAMN10086838	clinical	cd_8_group_292	-	-
PDT000381668.1	PDS000241216.6	SAMN10094207	clinical	cd_8_group_292	-	-
PDT000396042.1	PDS000241216.6	SAMN10286456	clinical	cd_8_group_292	-	-
PDT000404896.1	PDS000241216.6	SAMN10393009	clinical	cd_8_group_292	-	-
PDT000409401.1	PDS000241216.6	SAMN10450872	clinical	cd_8_group_292	-	-
PDT000417942.1	PDS000241216.6	SAMN10597535	clinical	cd_8_group_292	-	-
PDT000420564.1	PDS000241216.6	SAMN10611208	clinical	cd_8_group_292	-	-
PDT000429214.1	PDS000241216.6	SAMN10685803	clinical	cd_8_group_292	-	-
PDT000435789.1	PDS000241216.6	SAMEA104113036	NULL	cd_8_group_292	-	-
PDT000435835.1	PDS000241216.6	SAMEA104113082	NULL	cd_8_group_292	-	-
PDT000435858.1	PDS000241216.6	SAMEA104113105	NULL	cd_8_group_292	-	-
PDT000437055.1	PDS000241216.6	SAMEA788678	NULL	cd_8_group_292	-	-
PDT000437519.1	PDS000241216.6	SAMEA4349329	clinical	cd_8_group_292	-	-
PDT000437665.1	PDS000241216.6	SAMEA4349475	clinical	cd_8_group_292	-	-
PDT000437675.1	PDS000241216.6	SAMEA4349485	clinical	cd_8_group_292	-	-
PDT000437730.1	PDS000241216.6	SAMEA4349540	clinical	cd_8_group_292	-	-
PDT000437731.1	PDS000241216.6	SAMEA4349541	clinical	cd_8_group_292	-	-
PDT000437737.1	PDS000241216.6	SAMEA4349547	clinical	cd_8_group_292	-	-
PDT000437851.1	PDS000241216.6	SAMEA4349661	NULL	cd_8_group_292	-	-
PDT000449215.1	PDS000241216.6	SAMEA104280510	NULL	cd_8_group_292	-	-
PDT000449242.1	PDS000241216.6	SAMEA104280547	NULL	cd_8_group_292	-	-
PDT000449588.1	PDS000241216.6	SAMEA104280915	NULL	cd_8_group_292	-	-
PDT000450532.1	PDS000241216.6	SAMEA104138408	NULL	cd_8_group_292	-	-
PDT000452090.1	PDS000241216.6	SAMEA104349005	clinical	cd_8_group_292	-	-
PDT000452169.1	PDS000241216.6	SAMEA104376008	clinical	cd_8_group_292	-	-
PDT000457898.1	PDS000241216.6	SAMN08386881	environmental/other	cd_8_group_292	-	-
PDT000457900.1	PDS000241216.6	SAMN08387023	environmental/other	cd_8_group_292	-	-
PDT000457903.1	PDS000241216.6	SAMN08387039	environmental/other	cd_8_group_292	-	-
PDT000457909.1	PDS000241216.6	SAMN08387017	environmental/other	cd_8_group_292	-	-
PDT000457913.1	PDS000241216.6	SAMN08386809	environmental/other	cd_8_group_292	-	-
PDT000457922.1	PDS000241216.6	SAMN08387056	environmental/other	cd_8_group_292	-	-
PDT000471202.1	PDS000241216.6	SAMN11031811	clinical	cd_8_group_292	-	-
PDT000471219.1	PDS000241216.6	SAMN11042106	clinical	cd_8_group_292	-	-
PDT000473257.1	PDS000241216.6	SAMN11050114	clinical	cd_8_group_292	-	-
PDT000479248.1	PDS000241216.6	SAMN11155146	clinical	cd_8_group_292	-	-
PDT000505415.1	PDS000241216.6	SAMN11853912	clinical	cd_8_group_292	-	-
PDT000526270.1	PDS000241216.6	SAMN12108754	clinical	cd_8_group_292	-	-
PDT000540434.1	PDS000241216.6	SAMN12239066	clinical	cd_8_group_292	-	-
PDT000550107.1	PDS000241216.6	SAMN12375473	clinical	cd_8_group_292	-	-
PDT000572633.1	PDS000241216.6	SAMEA5882643	NULL	cd_8_group_292	-	-
PDT000587145.1	PDS000241216.6	SAMN12768378	clinical	cd_8_group_292	-	-
PDT000604010.1	PDS000241216.6	SAMN13002726	clinical	cd_8_group_292	-	-
PDT000606833.1	PDS000241216.6	SAMEA6058001	NULL	cd_8_group_292	-	-
PDT000606863.1	PDS000241216.6	SAMEA6058032	NULL	cd_8_group_292	-	-
PDT000607447.1	PDS000241216.6	SAMEA6058623	NULL	cd_8_group_292	-	-
PDT000609532.1	PDS000241216.6	SAMN13040967	clinical	cd_8_group_292	-	-
PDT000618593.1	PDS000241216.6	SAMN13118757	clinical	cd_8_group_292	-	-
PDT000663524.1	PDS000241216.6	SAMN08936647	clinical	cd_8_group_292	-	-
PDT000663532.1	PDS000241216.6	SAMN08936708	environmental/other	cd_8_group_292	-	-
PDT000663554.1	PDS000241216.6	SAMN08936703	clinical	cd_8_group_292	-	-
PDT000663598.1	PDS000241216.6	SAMN08936548	clinical	cd_8_group_292	-	-
PDT000663629.1	PDS000241216.6	SAMN08936694	clinical	cd_8_group_292	-	-
PDT000663630.1	PDS000241216.6	SAMN08936711	clinical	cd_8_group_292	-	-
PDT000683845.1	PDS000241216.6	SAMEA6513895	NULL	cd_8_group_292	-	-
PDT000684326.1	PDS000241216.6	SAMEA6514804	NULL	cd_8_group_292	-	-
PDT000684577.1	PDS000241216.6	SAMEA6514686	NULL	cd_8_group_292	-	-
PDT000684787.1	PDS000241216.6	SAMEA6514887	NULL	cd_8_group_292	-	-
PDT000702975.1	PDS000241216.6	SAMN14219998	clinical	cd_8_group_292	-	-
PDT000702981.1	PDS000241216.6	SAMN14219992	clinical	cd_8_group_292	-	-
PDT000735222.1	PDS000241216.6	SAMEA5206529	NULL	cd_8_group_292	-	-
PDT000735242.1	PDS000241216.6	SAMEA5206546	NULL	cd_8_group_292	-	-
PDT000735250.1	PDS000241216.6	SAMEA5206549	NULL	cd_8_group_292	-	-
PDT000735270.1	PDS000241216.6	SAMEA5206595	NULL	cd_8_group_292	-	-
PDT000735272.1	PDS000241216.6	SAMEA5206596	NULL	cd_8_group_292	-	-
PDT000735344.1	PDS000241216.6	SAMEA5206620	NULL	cd_8_group_292	-	-
PDT000735353.1	PDS000241216.6	SAMEA5206627	NULL	cd_8_group_292	-	-
PDT000735360.1	PDS000241216.6	SAMEA5206632	NULL	cd_8_group_292	-	-
PDT000735369.1	PDS000241216.6	SAMEA5206638	NULL	cd_8_group_292	-	-
PDT000758798.1	PDS000241216.6	SAMN14862749	clinical	cd_8_group_292	-	-
PDT000772925.1	PDS000241216.6	SAMEA5557285	NULL	cd_8_group_292	-	-
PDT000808951.2	PDS000241216.6	SAMN15804488	clinical	cd_8_group_292	-	-
PDT000838795.1	PDS000241216.6	SAMN16191820	clinical	cd_8_group_292	-	-
PDT000839360.1	PDS000241216.6	SAMN16213234	clinical	cd_8_group_292	-	-
PDT000839478.1	PDS000241216.6	SAMN16221654	clinical	cd_8_group_292	-	-
PDT000880042.1	PDS000241216.6	SAMEA5758859	NULL	cd_8_group_292	-	-
PDT000880061.1	PDS000241216.6	SAMEA5758865	NULL	cd_8_group_292	-	-
PDT000894949.1	PDS000241216.6	SAMD00097504	NULL	cd_8_group_292	-	-
PDT000894952.1	PDS000241216.6	SAMD00097507	NULL	cd_8_group_292	-	-
PDT000899551.1	PDS000241216.6	SAMN12531031	clinical	cd_8_group_292	-	-
PDT000901683.1	PDS000241216.6	SAMN07734774	clinical	cd_8_group_292	-	-
PDT000901685.1	PDS000241216.6	SAMN07734772	clinical	cd_8_group_292	-	-
PDT000901686.1	PDS000241216.6	SAMN07734771	clinical	cd_8_group_292	-	-
PDT000909206.1	PDS000241216.6	SAMEA7112993	clinical	cd_8_group_292	-	-
PDT000911093.1	PDS000241216.6	SAMEA7114883	clinical	cd_8_group_292	-	-
PDT000928105.1	PDS000241216.6	SAMN17212406	clinical	cd_8_group_292	-	-
PDT000976961.1	PDS000241216.6	SAMN18113523	clinical	cd_8_group_292	-	-
PDT000997874.1	PDS000241216.6	SAMN18614483	clinical	cd_8_group_292	-	-
PDT000997885.1	PDS000241216.6	SAMN18614482	clinical	cd_8_group_292	-	-
PDT000997905.1	PDS000241216.6	SAMN18614480	clinical	cd_8_group_292	-	-
PDT000997910.1	PDS000241216.6	SAMN18614519	clinical	cd_8_group_292	-	-
PDT000997925.1	PDS000241216.6	SAMN18614478	clinical	cd_8_group_292	-	-
PDT000997928.1	PDS000241216.6	SAMN18614502	clinical	cd_8_group_292	-	-
PDT000997932.1	PDS000241216.6	SAMN18614498	clinical	cd_8_group_292	-	-
PDT000997935.1	PDS000241216.6	SAMN18614495	clinical	cd_8_group_292	-	-
PDT000997939.1	PDS000241216.6	SAMN18614492	clinical	cd_8_group_292	-	-
PDT000997980.1	PDS000241216.6	SAMN18614575	clinical	cd_8_group_292	-	-
PDT000997982.1	PDS000241216.6	SAMN18614476	clinical	cd_8_group_292	-	-
PDT000999997.1	PDS000241216.6	SAMN18619733	clinical	cd_8_group_292	-	-
PDT001023186.1	PDS000241216.6	SAMEA104413212	clinical	cd_8_group_292	-	-
PDT001023252.1	PDS000241216.6	SAMEA104413278	clinical	cd_8_group_292	-	-
PDT001108993.1	PDS000241216.6	SAMN20771751	environmental/other	cd_8_group_292	-	-
PDT001110051.1	PDS000241216.6	SAMN20813973	clinical	cd_8_group_292	-	-
PDT001113094.1	PDS000241216.6	SAMD00234616	NULL	cd_8_group_292	-	-
PDT001127421.1	PDS000241216.6	SAMN21390262	clinical	cd_8_group_292	-	-
PDT001131781.1	PDS000241216.6	SAMN19958286	environmental/other	cd_8_group_292	-	-
PDT001131782.1	PDS000241216.6	SAMN19958285	environmental/other	cd_8_group_292	-	-
PDT001143507.1	PDS000241216.6	SAMN21926329	clinical	cd_8_group_292	-	-
PDT001154507.1	PDS000241216.6	SAMEA6143406	NULL	cd_8_group_292	-	-
PDT001154968.1	PDS000241216.6	SAMEA6143939	NULL	cd_8_group_292	-	-
PDT001155311.1	PDS000241216.6	SAMEA6144317	NULL	cd_8_group_292	-	-
PDT001170373.1	PDS000241216.6	SAMN22937874	clinical	cd_8_group_292	-	-
PDT001171917.1	PDS000241216.6	SAMEA104124603	NULL	cd_8_group_292	-	-
PDT001171943.1	PDS000241216.6	SAMEA104124629	NULL	cd_8_group_292	-	-
PDT001173336.1	PDS000241216.6	SAMN23038744	clinical	cd_8_group_292	-	-
PDT001181998.1	PDS000241216.6	SAMN23374590	clinical	cd_8_group_292	-	-
PDT001186465.1	PDS000241216.6	SAMN16709267	clinical	cd_8_group_292	-	-
PDT001186468.1	PDS000241216.6	SAMN16709264	clinical	cd_8_group_292	-	-
PDT001186469.1	PDS000241216.6	SAMN16709282	clinical	cd_8_group_292	-	-
PDT001186473.1	PDS000241216.6	SAMN16709279	clinical	cd_8_group_292	-	-
PDT001205855.1	PDS000241216.6	SAMN24199025	clinical	cd_8_group_292	-	-
PDT001221416.1	PDS000241216.6	SAMEA7501037	clinical	cd_8_group_292	-	-
PDT001232233.1	PDS000241216.6	SAMEA788100	NULL	cd_8_group_292	-	-
PDT001257712.1	PDS000241216.6	SAMEA4390573	NULL	cd_8_group_292	-	-
PDT001257724.1	PDS000241216.6	SAMEA4390677	NULL	cd_8_group_292	-	-
PDT001257736.1	PDS000241216.6	SAMEA4390687	NULL	cd_8_group_292	-	-
PDT001257749.1	PDS000241216.6	SAMEA4390576	NULL	cd_8_group_292	-	-
PDT001257798.1	PDS000241216.6	SAMEA4390726	NULL	cd_8_group_292	-	-
PDT001271141.1	PDS000241216.6	SAMN26798313	clinical	cd_8_group_292	-	-
PDT001322356.1	PDS000241216.6	SAMN28851378	clinical	cd_8_group_292	-	-
PDT001324712.1	PDS000241216.6	SAMN28903409	clinical	cd_8_group_292	-	-
PDT001356103.1	PDS000241216.6	SAMN29609273	clinical	cd_8_group_292	-	-
PDT001436421.1	PDS000241216.6	SAMN31076819	clinical	cd_8_group_292	-	-
PDT001455624.1	PDS000241216.6	SAMN31320046	clinical	cd_8_group_292	-	-
PDT001489427.1	PDS000241216.6	SAMN31058561	clinical	cd_8_group_292	-	-
PDT001489582.1	PDS000241216.6	SAMN31058382	clinical	cd_8_group_292	-	-
PDT001518549.1	PDS000241216.6	SAMN31360223	clinical	cd_8_group_292	-	-
PDT001615163.1	PDS000241216.6	SAMN33285367	clinical	cd_8_group_292	-	-
PDT001649514.1	PDS000241216.6	SAMEA112681624	NULL	cd_8_group_292	-	-
PDT001709956.1	PDS000241216.6	SAMN34437567	clinical	cd_8_group_292	-	-
PDT001760339.1	PDS000241216.6	SAMN27684263	NULL	cd_8_group_292	-	-
PDT001769339.1	PDS000241216.6	SAMN35370879	clinical	cd_8_group_292	-	-
PDT001807344.1	PDS000241216.6	SAMN36272146	clinical	cd_8_group_292	-	-
PDT001923883.1	PDS000241216.6	SAMN37751395	clinical	cd_8_group_292	-	-
PDT001951146.1	PDS000241216.6	SAMN37821980	clinical	cd_8_group_292	-	-
PDT002091812.1	PDS000241216.6	SAMEA115343064	NULL	cd_8_group_292	-	-
PDT002172947.1	PDS000241216.6	SAMN41466553	clinical	cd_8_group_292	-	-
PDT002173828.1	PDS000241216.6	SAMN41482896	clinical	cd_8_group_292	-	-
PDT002175904.1	PDS000241216.6	SAMN41517105	clinical	cd_8_group_292	-	-
PDT002222271.1	PDS000241216.6	SAMN41987159	clinical	cd_8_group_292	-	-
PDT002307732.1	PDS000241216.6	SAMN35680319	clinical	cd_8_group_292	-	-
PDT002308536.1	PDS000241216.6	SAMN35670117	environmental/other	cd_8_group_292	-	-
PDT002392318.1	PDS000241216.6	SAMN43899966	clinical	cd_8_group_292	-	-
PDT002403124.1	PDS000241216.6	SAMN44029078	clinical	cd_8_group_292	-	-
PDT002403446.1	PDS000241216.6	SAMN44033370	clinical	cd_8_group_292	-	-
PDT002425735.1	PDS000241216.6	SAMN38768957	environmental/other	cd_8_group_292	-	-
PDT002425770.1	PDS000241216.6	SAMN38768947	environmental/other	cd_8_group_292	-	-
PDT002425797.1	PDS000241216.6	SAMN38769025	environmental/other	cd_8_group_292	-	-
PDT002425830.1	PDS000241216.6	SAMN38768991	environmental/other	cd_8_group_292	-	-
PDT002554642.1	PDS000241216.6	SAMN40032802	NULL	cd_8_group_292	-	-
PDT002554654.1	PDS000241216.6	SAMN40032791	NULL	cd_8_group_292	-	-
PDT002555565.1	PDS000241216.6	SAMN43088168	clinical	cd_8_group_292	-	-
PDT002619934.2	PDS000241216.6	SAMEA117637074	NULL	cd_8_group_292	-	-
PDT002632215.1	PDS000241216.6	SAMEA112286260	NULL	cd_8_group_292	-	-
PDT002632220.1	PDS000241216.6	SAMEA112286267	NULL	cd_8_group_292	-	-
PDT002632222.1	PDS000241216.6	SAMEA112286270	NULL	cd_8_group_292	-	-
PDT002632225.1	PDS000241216.6	SAMEA112286273	NULL	cd_8_group_292	-	-
PDT002632235.1	PDS000241216.6	SAMEA112286287	NULL	cd_8_group_292	-	-
PDT002632249.1	PDS000241216.6	SAMEA112286308	NULL	cd_8_group_292	-	-
PDT002638932.1	PDS000241216.6	SAMEA112286276	NULL	cd_8_group_292	-	-
PDT002781063.2	PDS000241216.6	SAMEA118336902	NULL	cd_8_group_292	-	-
PDT002905487.1	PDS000241216.6	SAMN50909148	clinical	cd_8_group_292	-	-
PDT002907012.1	PDS000241216.6	SAMN51024922	environmental/other	cd_8_group_292	-	-
PDT002907054.1	PDS000241216.6	SAMN51025262	environmental/other	cd_8_group_292	-	-
PDT002907291.1	PDS000241216.6	SAMN51024769	environmental/other	cd_8_group_292	-	-
PDT002907321.1	PDS000241216.6	SAMN51024821	environmental/other	cd_8_group_292	-	-
PDT002907352.1	PDS000241216.6	SAMN51025239	environmental/other	cd_8_group_292	-	-
PDT002907400.1	PDS000241216.6	SAMN51025296	environmental/other	cd_8_group_292	-	-
PDT002907440.1	PDS000241216.6	SAMN51024796	environmental/other	cd_8_group_292	-	-
PDT002907535.1	PDS000241216.6	SAMN51024948	environmental/other	cd_8_group_292	-	-
PDT000607184.1	PDS000241216.6	SAMEA6058358	NULL	cd_8_group_292	cd_4_group_11081	-
PDT000220101.2	PDS000241216.6	SAMN07255688	clinical	cd_8_group_292	cd_4_group_11081	cd_2_group_10039
PDT000437736.1	PDS000241216.6	SAMEA4349546	clinical	cd_8_group_292	cd_4_group_11081	cd_2_group_10039
PDT000243400.2	PDS000241216.6	SAMN07690234	clinical	cd_8_group_292	cd_4_group_12466	cd_2_group_11252
PDT000246010.2	PDS000241216.6	SAMN07714355	clinical	cd_8_group_292	cd_4_group_12466	cd_2_group_11252
PDT000246021.2	PDS000241216.6	SAMN07714379	clinical	cd_8_group_292	cd_4_group_12466	cd_2_group_11252
PDT000243434.2	PDS000241216.6	SAMN07690279	clinical	cd_8_group_292	cd_4_group_12474	cd_2_group_11260
PDT000243916.2	PDS000241216.6	SAMN07695455	clinical	cd_8_group_292	cd_4_group_12474	cd_2_group_11260
PDT000246319.2	PDS000241216.6	SAMN07716036	clinical	cd_8_group_292	cd_4_group_12474	cd_2_group_11260
PDT000243495.2	PDS000241216.6	SAMN07690339	clinical	cd_8_group_292	cd_4_group_12483	-
PDT000246016.2	PDS000241216.6	SAMN07714363	clinical	cd_8_group_292	cd_4_group_12483	-
PDT000263141.2	PDS000241216.6	SAMEA104151255	NULL	cd_8_group_292	cd_4_group_12483	-
PDT001014893.1	PDS000241216.6	SAMEA104412251	NULL	cd_8_group_292	cd_4_group_12483	-
PDT001257729.1	PDS000241216.6	SAMEA4390680	NULL	cd_8_group_292	cd_4_group_12483	-
PDT000243588.2	PDS000241216.6	SAMN07690427	clinical	cd_8_group_292	cd_4_group_12500	-
PDT000249742.1	PDS000241216.6	SAMEA3481711	NULL	cd_8_group_292	cd_4_group_12500	-
PDT000243954.2	PDS000241216.6	SAMN07695463	clinical	cd_8_group_292	cd_4_group_12531	-
PDT000995736.1	PDS000241216.6	SAMN18578164	clinical	cd_8_group_292	cd_4_group_12531	-
PDT001179245.1	PDS000241216.6	SAMN23310599	clinical	cd_8_group_292	cd_4_group_12531	-
PDT002425823.1	PDS000241216.6	SAMN38768998	environmental/other	cd_8_group_292	cd_4_group_12531	-
PDT002821212.1	PDS000241216.6	SAMEA118604169	NULL	cd_8_group_292	cd_4_group_12531	-
PDT000333464.1	PDS000241216.6	SAMN09463330	clinical	cd_8_group_292	cd_4_group_12531	cd_2_group_16379
PDT000472580.1	PDS000241216.6	SAMN11043596	clinical	cd_8_group_292	cd_4_group_12531	cd_2_group_16379
PDT002818640.1	PDS000241216.6	SAMEA118604153	NULL	cd_8_group_292	cd_4_group_12531	cd_2_group_71012
PDT002821201.1	PDS000241216.6	SAMEA118604150	NULL	cd_8_group_292	cd_4_group_12531	cd_2_group_71012
PDT002821202.1	PDS000241216.6	SAMEA118604151	NULL	cd_8_group_292	cd_4_group_12531	cd_2_group_71012
PDT002821314.1	PDS000241216.6	SAMEA118604315	NULL	cd_8_group_292	cd_4_group_12531	cd_2_group_71012
PDT002823253.1	PDS000241216.6	SAMEA118604152	NULL	cd_8_group_292	cd_4_group_12531	cd_2_group_71012
PDT002821262.1	PDS000241216.6	SAMEA118604239	NULL	cd_8_group_292	cd_4_group_12531	cd_2_group_71078
PDT002821380.1	PDS000241216.6	SAMEA118604423	NULL	cd_8_group_292	cd_4_group_12531	cd_2_group_71078
PDT002821385.1	PDS000241216.6	SAMEA118604429	NULL	cd_8_group_292	cd_4_group_12531	cd_2_group_71078
PDT000451813.1	PDS000241216.6	SAMEA101114668	clinical	cd_8_group_292	cd_4_group_12716	-
PDT000246575.2	PDS000241216.6	SAMN07718330	clinical	cd_8_group_292	cd_4_group_12716	cd_2_group_11481
PDT000263121.2	PDS000241216.6	SAMEA104151235	NULL	cd_8_group_292	cd_4_group_12716	cd_2_group_11481
PDT000263099.2	PDS000241216.6	SAMEA104151213	NULL	cd_8_group_292	cd_4_group_12716	cd_2_group_12144
PDT000263100.2	PDS000241216.6	SAMEA104151214	NULL	cd_8_group_292	cd_4_group_12716	cd_2_group_12144
PDT000263109.2	PDS000241216.6	SAMEA104151223	NULL	cd_8_group_292	cd_4_group_12716	cd_2_group_12144
PDT000263165.2	PDS000241216.6	SAMEA104151279	NULL	cd_8_group_292	cd_4_group_12716	cd_2_group_12144
PDT000263166.2	PDS000241216.6	SAMEA104151280	NULL	cd_8_group_292	cd_4_group_12716	cd_2_group_12144
PDT000437796.1	PDS000241216.6	SAMEA4349606	NULL	cd_8_group_292	cd_4_group_12716	cd_2_group_12144
PDT000437809.1	PDS000241216.6	SAMEA4349619	NULL	cd_8_group_292	cd_4_group_12716	cd_2_group_12144
PDT000437815.1	PDS000241216.6	SAMEA4349625	NULL	cd_8_group_292	cd_4_group_12716	cd_2_group_12144
PDT000437821.1	PDS000241216.6	SAMEA4349631	NULL	cd_8_group_292	cd_4_group_12716	cd_2_group_12144
PDT000437826.1	PDS000241216.6	SAMEA4349636	NULL	cd_8_group_292	cd_4_group_12716	cd_2_group_12144
PDT000437838.1	PDS000241216.6	SAMEA4349648	NULL	cd_8_group_292	cd_4_group_12716	cd_2_group_12144
PDT000249694.1	PDS000241216.6	SAMEA2822476	NULL	cd_8_group_292	cd_4_group_12894	-
PDT000249700.1	PDS000241216.6	SAMEA2822487	NULL	cd_8_group_292	cd_4_group_12894	-
PDT000249672.1	PDS000241216.6	SAMEA2822426	NULL	cd_8_group_292	cd_4_group_12894	cd_2_group_11635
PDT000249673.1	PDS000241216.6	SAMEA2822427	NULL	cd_8_group_292	cd_4_group_12894	cd_2_group_11635
PDT000249674.1	PDS000241216.6	SAMEA2822429	NULL	cd_8_group_292	cd_4_group_12894	cd_2_group_11635
PDT000249675.1	PDS000241216.6	SAMEA2822431	NULL	cd_8_group_292	cd_4_group_12894	cd_2_group_11635
PDT000249676.1	PDS000241216.6	SAMEA2822433	NULL	cd_8_group_292	cd_4_group_12894	cd_2_group_11635
PDT000249677.1	PDS000241216.6	SAMEA2822437	NULL	cd_8_group_292	cd_4_group_12894	cd_2_group_11635
PDT000249678.1	PDS000241216.6	SAMEA2822432	NULL	cd_8_group_292	cd_4_group_12894	cd_2_group_11635
PDT000249679.1	PDS000241216.6	SAMEA2822436	NULL	cd_8_group_292	cd_4_group_12894	cd_2_group_11635
PDT000249682.1	PDS000241216.6	SAMEA2822444	NULL	cd_8_group_292	cd_4_group_12894	cd_2_group_11635
PDT000249683.1	PDS000241216.6	SAMEA2822449	NULL	cd_8_group_292	cd_4_group_12894	cd_2_group_11635
PDT000249684.1	PDS000241216.6	SAMEA2822450	NULL	cd_8_group_292	cd_4_group_12894	cd_2_group_11635
PDT000249686.1	PDS000241216.6	SAMEA2822447	NULL	cd_8_group_292	cd_4_group_12894	cd_2_group_11635
PDT000249688.1	PDS000241216.6	SAMEA2822456	NULL	cd_8_group_292	cd_4_group_12894	cd_2_group_11635
PDT000249689.1	PDS000241216.6	SAMEA2822465	NULL	cd_8_group_292	cd_4_group_12894	cd_2_group_11635
PDT000249690.1	PDS000241216.6	SAMEA2822463	NULL	cd_8_group_292	cd_4_group_12894	cd_2_group_11635
PDT000249691.1	PDS000241216.6	SAMEA2822462	NULL	cd_8_group_292	cd_4_group_12894	cd_2_group_11635
PDT000249693.1	PDS000241216.6	SAMEA2822474	NULL	cd_8_group_292	cd_4_group_12894	cd_2_group_11635
PDT000249695.1	PDS000241216.6	SAMEA2822477	NULL	cd_8_group_292	cd_4_group_12894	cd_2_group_11635
PDT000249699.1	PDS000241216.6	SAMEA2822481	NULL	cd_8_group_292	cd_4_group_12894	cd_2_group_11635
PDT000249701.1	PDS000241216.6	SAMEA2822486	NULL	cd_8_group_292	cd_4_group_12894	cd_2_group_11635
PDT000249704.1	PDS000241216.6	SAMEA2822424	NULL	cd_8_group_292	cd_4_group_12894	cd_2_group_11635
PDT000249706.1	PDS000241216.6	SAMEA2822428	NULL	cd_8_group_292	cd_4_group_12894	cd_2_group_11635
PDT000249707.1	PDS000241216.6	SAMEA2822430	NULL	cd_8_group_292	cd_4_group_12894	cd_2_group_11635
PDT000249708.1	PDS000241216.6	SAMEA2822434	NULL	cd_8_group_292	cd_4_group_12894	cd_2_group_11635
PDT000249710.1	PDS000241216.6	SAMEA2822443	NULL	cd_8_group_292	cd_4_group_12894	cd_2_group_11635
PDT000249711.1	PDS000241216.6	SAMEA2822439	NULL	cd_8_group_292	cd_4_group_12894	cd_2_group_11635
PDT000249712.1	PDS000241216.6	SAMEA2822448	NULL	cd_8_group_292	cd_4_group_12894	cd_2_group_11635
PDT000249713.1	PDS000241216.6	SAMEA2822453	NULL	cd_8_group_292	cd_4_group_12894	cd_2_group_11635
PDT000249714.1	PDS000241216.6	SAMEA2822460	NULL	cd_8_group_292	cd_4_group_12894	cd_2_group_11635
PDT000249716.1	PDS000241216.6	SAMEA2822464	NULL	cd_8_group_292	cd_4_group_12894	cd_2_group_11635
PDT000249719.1	PDS000241216.6	SAMEA2822475	NULL	cd_8_group_292	cd_4_group_12894	cd_2_group_11635
PDT000249722.1	PDS000241216.6	SAMEA2822489	NULL	cd_8_group_292	cd_4_group_12894	cd_2_group_11635
PDT000249728.1	PDS000241216.6	SAMEA2822435	NULL	cd_8_group_292	cd_4_group_12894	cd_2_group_11635
PDT000249729.1	PDS000241216.6	SAMEA2822442	NULL	cd_8_group_292	cd_4_group_12894	cd_2_group_11635
PDT000249731.1	PDS000241216.6	SAMEA2822485	NULL	cd_8_group_292	cd_4_group_12894	cd_2_group_11635
PDT000249733.1	PDS000241216.6	SAMEA2822445	NULL	cd_8_group_292	cd_4_group_12894	cd_2_group_11635
PDT000249734.1	PDS000241216.6	SAMEA2822458	NULL	cd_8_group_292	cd_4_group_12894	cd_2_group_11635
PDT000249735.1	PDS000241216.6	SAMEA2822459	NULL	cd_8_group_292	cd_4_group_12894	cd_2_group_11635
PDT000297923.1	PDS000241216.6	SAMEA104429307	clinical	cd_8_group_292	cd_4_group_12894	cd_2_group_11635
PDT000785125.1	PDS000241216.6	SAMEA2822455	NULL	cd_8_group_292	cd_4_group_12894	cd_2_group_11635
PDT000450441.1	PDS000241216.6	SAMEA104138305	NULL	cd_8_group_292	cd_4_group_13503	-
PDT001257762.1	PDS000241216.6	SAMEA4390703	NULL	cd_8_group_292	cd_4_group_13503	-
PDT000263132.2	PDS000241216.6	SAMEA104151246	NULL	cd_8_group_292	cd_4_group_13503	cd_2_group_12147
PDT000263137.2	PDS000241216.6	SAMEA104151251	NULL	cd_8_group_292	cd_4_group_13503	cd_2_group_12147
PDT000263149.2	PDS000241216.6	SAMEA104151263	NULL	cd_8_group_292	cd_4_group_13503	cd_2_group_12147
PDT000263160.2	PDS000241216.6	SAMEA104151274	NULL	cd_8_group_292	cd_4_group_13503	cd_2_group_12147
PDT000437822.1	PDS000241216.6	SAMEA4349632	NULL	cd_8_group_292	cd_4_group_13503	cd_2_group_12147
PDT000437825.1	PDS000241216.6	SAMEA4349635	NULL	cd_8_group_292	cd_4_group_13503	cd_2_group_12147
PDT000437827.1	PDS000241216.6	SAMEA4349637	NULL	cd_8_group_292	cd_4_group_13503	cd_2_group_12147
PDT000372604.1	PDS000241216.6	SAMN09953903	environmental/other	cd_8_group_292	cd_4_group_13783	-
PDT000478970.1	PDS000241216.6	SAMN11149906	clinical	cd_8_group_292	cd_4_group_13783	-
PDT000504998.2	PDS000241216.6	SAMN11810253	NULL	cd_8_group_292	cd_4_group_13783	-
PDT002340438.1	PDS000241216.6	SAMN41837644	environmental/other	cd_8_group_292	cd_4_group_13783	-
PDT000263972.2	PDS000241216.6	SAMN08007287	environmental/other	cd_8_group_292	cd_4_group_13783	cd_2_group_12455
PDT000504999.2	PDS000241216.6	SAMN11810254	NULL	cd_8_group_292	cd_4_group_13783	cd_2_group_12455
PDT000570050.1	PDS000241216.6	SAMN12613428	clinical	cd_8_group_292	cd_4_group_13783	cd_2_group_12455
PDT000580237.1	PDS000241216.6	SAMN12695615	clinical	cd_8_group_292	cd_4_group_13783	cd_2_group_12455
PDT000582761.1	PDS000241216.6	SAMN12715334	environmental/other	cd_8_group_292	cd_4_group_13783	cd_2_group_12455
PDT000582768.1	PDS000241216.6	SAMN12715338	environmental/other	cd_8_group_292	cd_4_group_13783	cd_2_group_12455
PDT001131023.1	PDS000241216.6	SAMN20181562	clinical	cd_8_group_292	cd_4_group_14001	-
PDT002340934.1	PDS000241216.6	SAMN41837640	environmental/other	cd_8_group_292	cd_4_group_14001	-
PDT000267578.2	PDS000241216.6	SAMN08049562	clinical	cd_8_group_292	cd_4_group_14001	cd_2_group_12632
PDT000464438.1	PDS000241216.6	SAMN10888057	clinical	cd_8_group_292	cd_4_group_14001	cd_2_group_12632
PDT000650012.1	PDS000241216.6	SAMN13676471	clinical	cd_8_group_292	cd_4_group_14001	cd_2_group_12632
PDT000719857.1	PDS000241216.6	SAMN14543830	clinical	cd_8_group_292	cd_4_group_14001	cd_2_group_12632
PDT002340932.1	PDS000241216.6	SAMN41837639	environmental/other	cd_8_group_292	cd_4_group_14001	cd_2_group_12632
PDT000288282.2	PDS000241216.6	SAMN08579803	clinical	cd_8_group_292	cd_4_group_14001	cd_2_group_13522
PDT000465665.2	PDS000241216.6	SAMN10926669	clinical	cd_8_group_292	cd_4_group_14001	cd_2_group_13522
PDT000416685.1	PDS000241216.6	SAMN10585325	clinical	cd_8_group_292	cd_4_group_14001	cd_2_group_20107
PDT000908680.1	PDS000241216.6	SAMN17031184	clinical	cd_8_group_292	cd_4_group_14001	cd_2_group_20107
PDT002328356.1	PDS000241216.6	SAMN41837662	clinical	cd_8_group_292	cd_4_group_14001	cd_2_group_20107
PDT000349669.1	PDS000241216.6	SAMN09658642	clinical	cd_8_group_292	cd_4_group_1506	-
PDT000684007.1	PDS000241216.6	SAMEA6514140	NULL	cd_8_group_292	cd_4_group_1506	-
PDT000999652.1	PDS000241216.6	SAMN18618818	clinical	cd_8_group_292	cd_4_group_1506	-
PDT001023197.1	PDS000241216.6	SAMEA104413223	clinical	cd_8_group_292	cd_4_group_1506	-
PDT001257698.1	PDS000241216.6	SAMEA4390659	NULL	cd_8_group_292	cd_4_group_1506	-
PDT002632207.1	PDS000241216.6	SAMEA112286249	NULL	cd_8_group_292	cd_4_group_1506	-
PDT002632211.1	PDS000241216.6	SAMEA112286255	NULL	cd_8_group_292	cd_4_group_1506	-
PDT002632254.1	PDS000241216.6	SAMEA112286317	NULL	cd_8_group_292	cd_4_group_1506	-
PDT000243438.2	PDS000241216.6	SAMN07690272	clinical	cd_8_group_292	cd_4_group_1506	cd_2_group_11261
PDT001023179.1	PDS000241216.6	SAMEA104413205	clinical	cd_8_group_292	cd_4_group_1506	cd_2_group_11261
PDT000033523.2	PDS000241216.6	SAMEA1920568	NULL	cd_8_group_292	cd_4_group_1506	cd_2_group_1371
PDT002632219.1	PDS000241216.6	SAMEA112286264	NULL	cd_8_group_292	cd_4_group_1506	cd_2_group_1371
PDT000325896.1	PDS000241216.6	SAMN09386423	clinical	cd_8_group_292	cd_4_group_1506	cd_2_group_15750
PDT000452038.1	PDS000241216.6	SAMEA104286100	clinical	cd_8_group_292	cd_4_group_1506	cd_2_group_15750
PDT000452079.1	PDS000241216.6	SAMEA104348994	clinical	cd_8_group_292	cd_4_group_1506	cd_2_group_15750
PDT001023288.1	PDS000241216.6	SAMEA104413314	clinical	cd_8_group_292	cd_4_group_1506	cd_2_group_37637
PDT001023292.1	PDS000241216.6	SAMEA104413318	clinical	cd_8_group_292	cd_4_group_1506	cd_2_group_37637
PDT001104076.1	PDS000241216.6	SAMN20603536	environmental/other	cd_8_group_292	cd_4_group_1506	cd_2_group_39325
PDT001104120.1	PDS000241216.6	SAMN20603446	environmental/other	cd_8_group_292	cd_4_group_1506	cd_2_group_39325
PDT000088427.2	PDS000241216.6	SAMEA3268982	NULL	cd_8_group_292	cd_4_group_1506	cd_2_group_4532
PDT000120444.2	PDS000241216.6	SAMN04575106	clinical	cd_8_group_292	cd_4_group_1506	cd_2_group_4532
PDT000122595.2	PDS000241216.6	SAMN04600619	clinical	cd_8_group_292	cd_4_group_1506	cd_2_group_4532
PDT000122778.2	PDS000241216.6	SAMN04600937	clinical	cd_8_group_292	cd_4_group_1506	cd_2_group_4532
PDT000243591.2	PDS000241216.6	SAMN07690431	clinical	cd_8_group_292	cd_4_group_1506	cd_2_group_4532
PDT000243875.2	PDS000241216.6	SAMN07695394	clinical	cd_8_group_292	cd_4_group_1506	cd_2_group_4532
PDT000243930.2	PDS000241216.6	SAMN07695456	clinical	cd_8_group_292	cd_4_group_1506	cd_2_group_4532
PDT000246035.2	PDS000241216.6	SAMN07714372	clinical	cd_8_group_292	cd_4_group_1506	cd_2_group_4532
PDT000246062.2	PDS000241216.6	SAMN07714433	clinical	cd_8_group_292	cd_4_group_1506	cd_2_group_4532
PDT000246153.2	PDS000241216.6	SAMN07714599	clinical	cd_8_group_292	cd_4_group_1506	cd_2_group_4532
PDT000379046.1	PDS000241216.6	SAMN10076022	clinical	cd_8_group_292	cd_4_group_1506	cd_2_group_4532
PDT000380017.1	PDS000241216.6	SAMN10080282	clinical	cd_8_group_292	cd_4_group_1506	cd_2_group_4532
PDT000437588.1	PDS000241216.6	SAMEA4349398	clinical	cd_8_group_292	cd_4_group_1506	cd_2_group_4532
PDT000600233.1	PDS000241216.6	SAMN12910666	clinical	cd_8_group_292	cd_4_group_1506	cd_2_group_4532
PDT002632210.1	PDS000241216.6	SAMEA112286254	NULL	cd_8_group_292	cd_4_group_1506	cd_2_group_4532
PDT002632224.1	PDS000241216.6	SAMEA112286272	NULL	cd_8_group_292	cd_4_group_1506	cd_2_group_4532
PDT000033534.2	PDS000241216.6	SAMEA1920605	NULL	cd_8_group_292	cd_4_group_1509	-
PDT000546887.1	PDS000241216.6	SAMN12326890	clinical	cd_8_group_292	cd_4_group_1509	-
PDT001537477.1	PDS000241216.6	SAMN14933492	environmental/other	cd_8_group_292	cd_4_group_1509	-
PDT000289538.2	PDS000241216.6	SAMN08607406	clinical	cd_8_group_292	cd_4_group_15113	-
PDT000300399.2	PDS000241216.6	SAMN08804700	clinical	cd_8_group_292	cd_4_group_15113	cd_2_group_14158
PDT000303319.2	PDS000241216.6	SAMN08865513	clinical	cd_8_group_292	cd_4_group_15113	cd_2_group_14158
PDT000303321.2	PDS000241216.6	SAMN08865512	clinical	cd_8_group_292	cd_4_group_15113	cd_2_group_14158
PDT000303332.2	PDS000241216.6	SAMN08865511	clinical	cd_8_group_292	cd_4_group_15113	cd_2_group_14158
PDT000303337.2	PDS000241216.6	SAMN08865509	clinical	cd_8_group_292	cd_4_group_15113	cd_2_group_14158
PDT000478976.1	PDS000241216.6	SAMN11149894	clinical	cd_8_group_292	cd_4_group_15113	cd_2_group_14158
PDT000296466.2	PDS000241216.6	SAMN08772929	clinical	cd_8_group_292	cd_4_group_15345	cd_2_group_13784
PDT000296467.2	PDS000241216.6	SAMN08772927	clinical	cd_8_group_292	cd_4_group_15345	cd_2_group_13784
PDT000309773.2	PDS000241216.6	SAMN08989201	clinical	cd_8_group_292	cd_4_group_16204	cd_2_group_14677
PDT000338520.1	PDS000241216.6	SAMN09516020	clinical	cd_8_group_292	cd_4_group_16204	cd_2_group_14677
PDT000325968.1	PDS000241216.6	SAMN09386496	clinical	cd_8_group_292	cd_4_group_17323	cd_2_group_15763
PDT000333053.1	PDS000241216.6	SAMN09459380	clinical	cd_8_group_292	cd_4_group_17323	cd_2_group_15763
PDT000380531.1	PDS000241216.6	SAMN10086927	clinical	cd_8_group_292	cd_4_group_17323	cd_2_group_15763
PDT000330599.1	PDS000241216.6	SAMN09431418	clinical	cd_8_group_292	cd_4_group_17721	-
PDT002178959.1	PDS000241216.6	SAMN41550977	environmental/other	cd_8_group_292	cd_4_group_17721	-
PDT000330951.1	PDS000241216.6	SAMN09433730	clinical	cd_8_group_292	cd_4_group_17773	cd_2_group_16198
PDT000383247.1	PDS000241216.6	SAMN10104812	clinical	cd_8_group_292	cd_4_group_17773	cd_2_group_16198
PDT000351198.1	PDS000241216.6	SAMN09683975	clinical	cd_8_group_292	cd_4_group_19015	-
PDT000380490.1	PDS000241216.6	SAMN10086884	clinical	cd_8_group_292	cd_4_group_19015	cd_2_group_18477
PDT000394194.1	PDS000241216.6	SAMN10267128	clinical	cd_8_group_292	cd_4_group_19015	cd_2_group_18477
PDT000472727.1	PDS000241216.6	SAMN11043752	clinical	cd_8_group_292	cd_4_group_19015	cd_2_group_22054
PDT000473598.1	PDS000241216.6	SAMN11052381	clinical	cd_8_group_292	cd_4_group_19015	cd_2_group_22054
PDT001105583.1	PDS000241216.6	SAMN20666108	clinical	cd_8_group_292	cd_4_group_19015	cd_2_group_22054
PDT000620364.1	PDS000241216.6	SAMN13154231	clinical	cd_8_group_292	cd_4_group_19947	-
PDT000376706.1	PDS000241216.6	SAMN10058773	clinical	cd_8_group_292	cd_4_group_19947	cd_2_group_18274
PDT000398615.1	PDS000241216.6	SAMN10336771	clinical	cd_8_group_292	cd_4_group_19947	cd_2_group_18274
PDT000410417.1	PDS000241216.6	SAMN10473165	clinical	cd_8_group_292	cd_4_group_19947	cd_2_group_18274
PDT000418052.1	PDS000241216.6	SAMN10599787	clinical	cd_8_group_292	cd_4_group_19947	cd_2_group_18274
PDT000376730.1	PDS000241216.6	SAMN10058805	clinical	cd_8_group_292	cd_4_group_19954	cd_2_group_18282
PDT000377649.1	PDS000241216.6	SAMN10067872	clinical	cd_8_group_292	cd_4_group_19954	cd_2_group_18282
PDT000379981.1	PDS000241216.6	SAMN10080239	clinical	cd_8_group_292	cd_4_group_19954	cd_2_group_18282
PDT000416780.1	PDS000241216.6	SAMN10586236	clinical	cd_8_group_292	cd_4_group_19954	cd_2_group_18282
PDT000410360.1	PDS000241216.6	SAMEA5094863	clinical	cd_8_group_292	cd_4_group_21566	cd_2_group_19829
PDT000855059.1	PDS000241216.6	SAMN16364294	environmental/other	cd_8_group_292	cd_4_group_21566	cd_2_group_19829
PDT000410415.1	PDS000241216.6	SAMN10473167	clinical	cd_8_group_292	cd_4_group_21573	cd_2_group_19837
PDT000411210.1	PDS000241216.6	SAMN10487730	clinical	cd_8_group_292	cd_4_group_21573	cd_2_group_19837
PDT000043676.4	PDS000241216.6	SAMN03169646	clinical	cd_8_group_292	cd_4_group_2235	-
PDT000042974.4	PDS000241216.6	SAMN03168749	clinical	cd_8_group_292	cd_4_group_2235	cd_2_group_2019
PDT000043173.5	PDS000241216.6	SAMN03169004	clinical	cd_8_group_292	cd_4_group_2235	cd_2_group_2019
PDT001131791.1	PDS000241216.6	SAMN19958277	environmental/other	cd_8_group_292	cd_4_group_2235	cd_2_group_2019
PDT000437009.1	PDS000241216.6	SAMEA788694	NULL	cd_8_group_292	cd_4_group_22357	cd_2_group_20566
PDT000437010.1	PDS000241216.6	SAMEA788693	NULL	cd_8_group_292	cd_4_group_22357	cd_2_group_20566
PDT000437547.1	PDS000241216.6	SAMEA4349357	clinical	cd_8_group_292	cd_4_group_22400	cd_2_group_20604
PDT001257774.1	PDS000241216.6	SAMEA4390706	NULL	cd_8_group_292	cd_4_group_22400	cd_2_group_20604
PDT001257776.1	PDS000241216.6	SAMEA4390708	NULL	cd_8_group_292	cd_4_group_22400	cd_2_group_20604
PDT000437715.1	PDS000241216.6	SAMEA4349525	clinical	cd_8_group_292	cd_4_group_22418	cd_2_group_20621
PDT000437717.1	PDS000241216.6	SAMEA4349527	clinical	cd_8_group_292	cd_4_group_22418	cd_2_group_20621
PDT000437735.1	PDS000241216.6	SAMEA4349545	clinical	cd_8_group_292	cd_4_group_22418	cd_2_group_20621
PDT000437738.1	PDS000241216.6	SAMEA4349548	clinical	cd_8_group_292	cd_4_group_22418	cd_2_group_20621
PDT000437784.1	PDS000241216.6	SAMEA4349594	clinical	cd_8_group_292	cd_4_group_22418	cd_2_group_20621
PDT000437810.1	PDS000241216.6	SAMEA4349620	NULL	cd_8_group_292	cd_4_group_22418	cd_2_group_20621
PDT000057417.2	PDS000241216.6	SAMN03477932	clinical	cd_8_group_292	cd_4_group_2245	-
PDT000088423.2	PDS000241216.6	SAMEA3268978	NULL	cd_8_group_292	cd_4_group_2245	-
PDT000437688.1	PDS000241216.6	SAMEA4349498	clinical	cd_8_group_292	cd_4_group_2245	-
PDT000437732.1	PDS000241216.6	SAMEA4349542	clinical	cd_8_group_292	cd_4_group_2245	-
PDT000449180.1	PDS000241216.6	SAMEA104280451	NULL	cd_8_group_292	cd_4_group_2245	-
PDT000450574.1	PDS000241216.6	SAMEA104138477	NULL	cd_8_group_292	cd_4_group_2245	-
PDT000663558.1	PDS000241216.6	SAMN08936700	environmental/other	cd_8_group_292	cd_4_group_2245	-
PDT000735253.1	PDS000241216.6	SAMEA5206551	NULL	cd_8_group_292	cd_4_group_2245	-
PDT000735273.1	PDS000241216.6	SAMEA5206597	NULL	cd_8_group_292	cd_4_group_2245	-
PDT000900469.1	PDS000241216.6	SAMN15058881	environmental/other	cd_8_group_292	cd_4_group_2245	-
PDT000900498.1	PDS000241216.6	SAMN15058897	environmental/other	cd_8_group_292	cd_4_group_2245	-
PDT001232238.1	PDS000241216.6	SAMEA788085	NULL	cd_8_group_292	cd_4_group_2245	-
PDT001232253.1	PDS000241216.6	SAMEA788094	NULL	cd_8_group_292	cd_4_group_2245	-
PDT002632256.1	PDS000241216.6	SAMEA112286320	NULL	cd_8_group_292	cd_4_group_2245	-
PDT000249669.1	PDS000241216.6	SAMEA2822419	NULL	cd_8_group_292	cd_4_group_2245	cd_2_group_11634
PDT000249739.1	PDS000241216.6	SAMEA2822418	NULL	cd_8_group_292	cd_4_group_2245	cd_2_group_11634
PDT000297862.1	PDS000241216.6	SAMEA104429245	NULL	cd_8_group_292	cd_4_group_2245	cd_2_group_11634
PDT000437626.1	PDS000241216.6	SAMEA4349436	clinical	cd_8_group_292	cd_4_group_2245	cd_2_group_11634
PDT000683274.1	PDS000241216.6	SAMN14097493	clinical	cd_8_group_292	cd_4_group_2245	cd_2_group_11634
PDT000684843.1	PDS000241216.6	SAMEA6514943	NULL	cd_8_group_292	cd_4_group_2245	cd_2_group_11634
PDT000685236.1	PDS000241216.6	SAMEA6515196	NULL	cd_8_group_292	cd_4_group_2245	cd_2_group_11634
PDT000685244.1	PDS000241216.6	SAMEA6515165	NULL	cd_8_group_292	cd_4_group_2245	cd_2_group_11634
PDT000735233.1	PDS000241216.6	SAMEA5206537	NULL	cd_8_group_292	cd_4_group_2245	cd_2_group_11634
PDT000735238.1	PDS000241216.6	SAMEA5206542	NULL	cd_8_group_292	cd_4_group_2245	cd_2_group_11634
PDT000894124.1	PDS000241216.6	SAMEA5547888	clinical	cd_8_group_292	cd_4_group_2245	cd_2_group_11634
PDT000894953.1	PDS000241216.6	SAMD00097508	NULL	cd_8_group_292	cd_4_group_2245	cd_2_group_11634
PDT000900503.1	PDS000241216.6	SAMN15058892	environmental/other	cd_8_group_292	cd_4_group_2245	cd_2_group_11634
PDT001171906.1	PDS000241216.6	SAMEA104124592	NULL	cd_8_group_292	cd_4_group_2245	cd_2_group_11634
PDT001184253.1	PDS000241216.6	SAMEA2794477	NULL	cd_8_group_292	cd_4_group_2245	cd_2_group_11634
PDT001537871.1	PDS000241216.6	SAMN32313869	environmental/other	cd_8_group_292	cd_4_group_2245	cd_2_group_11634
PDT001596487.1	PDS000241216.6	SAMEA2031987	NULL	cd_8_group_292	cd_4_group_2245	cd_2_group_11634
PDT002632234.1	PDS000241216.6	SAMEA112286286	NULL	cd_8_group_292	cd_4_group_2245	cd_2_group_11634
PDT002638944.1	PDS000241216.6	SAMEA112286314	NULL	cd_8_group_292	cd_4_group_2245	cd_2_group_11634
PDT000043016.4	PDS000241216.6	SAMN03168793	clinical	cd_8_group_292	cd_4_group_2245	cd_2_group_2022
PDT000043579.5	PDS000241216.6	SAMN03169543	clinical	cd_8_group_292	cd_4_group_2245	cd_2_group_2022
PDT000437615.1	PDS000241216.6	SAMEA4349425	clinical	cd_8_group_292	cd_4_group_2245	cd_2_group_20610
PDT000437716.1	PDS000241216.6	SAMEA4349526	clinical	cd_8_group_292	cd_4_group_2245	cd_2_group_20610
PDT000437765.1	PDS000241216.6	SAMEA4349575	clinical	cd_8_group_292	cd_4_group_2245	cd_2_group_20610
PDT000437793.1	PDS000241216.6	SAMEA4349603	NULL	cd_8_group_292	cd_4_group_2245	cd_2_group_20625
PDT000437846.1	PDS000241216.6	SAMEA4349656	NULL	cd_8_group_292	cd_4_group_2245	cd_2_group_20625
PDT000437820.1	PDS000241216.6	SAMEA4349630	NULL	cd_8_group_292	cd_4_group_2245	cd_2_group_20629
PDT000437844.1	PDS000241216.6	SAMEA4349654	NULL	cd_8_group_292	cd_4_group_2245	cd_2_group_20629
PDT000437858.1	PDS000241216.6	SAMEA4349668	NULL	cd_8_group_292	cd_4_group_2245	cd_2_group_20633
PDT002632255.1	PDS000241216.6	SAMEA112286318	NULL	cd_8_group_292	cd_4_group_2245	cd_2_group_20633
PDT000450405.1	PDS000241216.6	SAMEA104138254	NULL	cd_8_group_292	cd_4_group_2245	cd_2_group_21364
PDT000683993.1	PDS000241216.6	SAMEA6514158	NULL	cd_8_group_292	cd_4_group_2245	cd_2_group_21364
PDT000519535.1	PDS000241216.6	SAMN12009279	clinical	cd_8_group_292	cd_4_group_2245	cd_2_group_23297
PDT000522722.1	PDS000241216.6	SAMN12053078	clinical	cd_8_group_292	cd_4_group_2245	cd_2_group_23297
PDT000735249.1	PDS000241216.6	SAMEA5206548	NULL	cd_8_group_292	cd_4_group_2245	cd_2_group_30054
PDT000735303.1	PDS000241216.6	SAMEA5206519	NULL	cd_8_group_292	cd_4_group_2245	cd_2_group_30054
PDT000735282.1	PDS000241216.6	SAMEA5206606	NULL	cd_8_group_292	cd_4_group_2245	cd_2_group_30058
PDT000735336.1	PDS000241216.6	SAMEA5206615	NULL	cd_8_group_292	cd_4_group_2245	cd_2_group_30058
PDT000735337.1	PDS000241216.6	SAMEA5206616	NULL	cd_8_group_292	cd_4_group_2245	cd_2_group_30058
PDT000735338.1	PDS000241216.6	SAMEA5206617	NULL	cd_8_group_292	cd_4_group_2245	cd_2_group_30058
PDT000735339.1	PDS000241216.6	SAMEA5206618	NULL	cd_8_group_292	cd_4_group_2245	cd_2_group_30058
PDT000055365.2	PDS000241216.6	SAMN03475805	clinical	cd_8_group_292	cd_4_group_2245	cd_2_group_3157
PDT000263144.2	PDS000241216.6	SAMEA104151258	NULL	cd_8_group_292	cd_4_group_2245	cd_2_group_3157
PDT000263145.2	PDS000241216.6	SAMEA104151259	NULL	cd_8_group_292	cd_4_group_2245	cd_2_group_3157
PDT000437605.1	PDS000241216.6	SAMEA4349415	clinical	cd_8_group_292	cd_4_group_2245	cd_2_group_3157
PDT000437608.1	PDS000241216.6	SAMEA4349418	clinical	cd_8_group_292	cd_4_group_2245	cd_2_group_3157
PDT000437620.1	PDS000241216.6	SAMEA4349430	clinical	cd_8_group_292	cd_4_group_2245	cd_2_group_3157
PDT000437624.1	PDS000241216.6	SAMEA4349434	clinical	cd_8_group_292	cd_4_group_2245	cd_2_group_3157
PDT000437627.1	PDS000241216.6	SAMEA4349437	clinical	cd_8_group_292	cd_4_group_2245	cd_2_group_3157
PDT000437629.1	PDS000241216.6	SAMEA4349439	clinical	cd_8_group_292	cd_4_group_2245	cd_2_group_3157
PDT000437630.1	PDS000241216.6	SAMEA4349440	clinical	cd_8_group_292	cd_4_group_2245	cd_2_group_3157
PDT000437634.1	PDS000241216.6	SAMEA4349444	clinical	cd_8_group_292	cd_4_group_2245	cd_2_group_3157
PDT000437635.1	PDS000241216.6	SAMEA4349445	clinical	cd_8_group_292	cd_4_group_2245	cd_2_group_3157
PDT000437637.1	PDS000241216.6	SAMEA4349447	clinical	cd_8_group_292	cd_4_group_2245	cd_2_group_3157
PDT000437646.1	PDS000241216.6	SAMEA4349456	clinical	cd_8_group_292	cd_4_group_2245	cd_2_group_3157
PDT000437647.1	PDS000241216.6	SAMEA4349457	clinical	cd_8_group_292	cd_4_group_2245	cd_2_group_3157
PDT000437656.1	PDS000241216.6	SAMEA4349466	clinical	cd_8_group_292	cd_4_group_2245	cd_2_group_3157
PDT000437658.1	PDS000241216.6	SAMEA4349468	clinical	cd_8_group_292	cd_4_group_2245	cd_2_group_3157
PDT000437669.1	PDS000241216.6	SAMEA4349479	clinical	cd_8_group_292	cd_4_group_2245	cd_2_group_3157
PDT000437670.1	PDS000241216.6	SAMEA4349480	clinical	cd_8_group_292	cd_4_group_2245	cd_2_group_3157
PDT000437677.1	PDS000241216.6	SAMEA4349487	clinical	cd_8_group_292	cd_4_group_2245	cd_2_group_3157
PDT000437703.1	PDS000241216.6	SAMEA4349513	clinical	cd_8_group_292	cd_4_group_2245	cd_2_group_3157
PDT000437722.1	PDS000241216.6	SAMEA4349532	clinical	cd_8_group_292	cd_4_group_2245	cd_2_group_3157
PDT000437797.1	PDS000241216.6	SAMEA4349607	NULL	cd_8_group_292	cd_4_group_2245	cd_2_group_3157
PDT000437798.1	PDS000241216.6	SAMEA4349608	NULL	cd_8_group_292	cd_4_group_2245	cd_2_group_3157
PDT000437799.1	PDS000241216.6	SAMEA4349609	NULL	cd_8_group_292	cd_4_group_2245	cd_2_group_3157
PDT000437800.1	PDS000241216.6	SAMEA4349610	NULL	cd_8_group_292	cd_4_group_2245	cd_2_group_3157
PDT000437814.1	PDS000241216.6	SAMEA4349624	NULL	cd_8_group_292	cd_4_group_2245	cd_2_group_3157
PDT000437816.1	PDS000241216.6	SAMEA4349626	NULL	cd_8_group_292	cd_4_group_2245	cd_2_group_3157
PDT000437828.1	PDS000241216.6	SAMEA4349638	NULL	cd_8_group_292	cd_4_group_2245	cd_2_group_3157
PDT000437839.1	PDS000241216.6	SAMEA4349649	NULL	cd_8_group_292	cd_4_group_2245	cd_2_group_3157
PDT000437842.1	PDS000241216.6	SAMEA4349652	NULL	cd_8_group_292	cd_4_group_2245	cd_2_group_3157
PDT000437845.1	PDS000241216.6	SAMEA4349655	NULL	cd_8_group_292	cd_4_group_2245	cd_2_group_3157
PDT000437863.1	PDS000241216.6	SAMEA4349673	NULL	cd_8_group_292	cd_4_group_2245	cd_2_group_3157
PDT000437866.1	PDS000241216.6	SAMEA4349676	NULL	cd_8_group_292	cd_4_group_2245	cd_2_group_3157
PDT000437868.1	PDS000241216.6	SAMEA4349678	NULL	cd_8_group_292	cd_4_group_2245	cd_2_group_3157
PDT001104002.1	PDS000241216.6	SAMN20603402	environmental/other	cd_8_group_292	cd_4_group_2245	cd_2_group_3157
PDT001104082.1	PDS000241216.6	SAMN20603436	environmental/other	cd_8_group_292	cd_4_group_2245	cd_2_group_3157
PDT000058754.2	PDS000241216.6	SAMN03479279	environmental/other	cd_8_group_292	cd_4_group_2245	cd_2_group_3634
PDT000320003.1	PDS000241216.6	SAMN09267102	clinical	cd_8_group_292	cd_4_group_2245	cd_2_group_3634
PDT000334053.1	PDS000241216.6	SAMN09468544	clinical	cd_8_group_292	cd_4_group_2245	cd_2_group_3634
PDT000471211.1	PDS000241216.6	SAMN11031775	clinical	cd_8_group_292	cd_4_group_2245	cd_2_group_3634
PDT001232240.1	PDS000241216.6	SAMEA788091	NULL	cd_8_group_292	cd_4_group_2245	cd_2_group_3634
PDT001083603.1	PDS000241216.6	SAMN20085683	clinical	cd_8_group_292	cd_4_group_2245	cd_2_group_38610
PDT001127371.1	PDS000241216.6	SAMN21389150	clinical	cd_8_group_292	cd_4_group_2245	cd_2_group_38610
PDT001225032.1	PDS000241216.6	SAMN25046033	environmental/other	cd_8_group_292	cd_4_group_2245	cd_2_group_38610
PDT001251035.1	PDS000241216.6	SAMEA4895908	NULL	cd_8_group_292	cd_4_group_2245	cd_2_group_43654
PDT001251036.1	PDS000241216.6	SAMEA4895909	NULL	cd_8_group_292	cd_4_group_2245	cd_2_group_43654
PDT001251037.1	PDS000241216.6	SAMEA4895910	NULL	cd_8_group_292	cd_4_group_2245	cd_2_group_43654
PDT001257664.1	PDS000241216.6	SAMEA4390630	NULL	cd_8_group_292	cd_4_group_2245	cd_2_group_43844
PDT001257668.1	PDS000241216.6	SAMEA4390634	NULL	cd_8_group_292	cd_4_group_2245	cd_2_group_43844
PDT000043134.4	PDS000241216.6	SAMN03168966	clinical	cd_8_group_292	cd_4_group_2270	-
PDT000058525.2	PDS000241216.6	SAMN03478597	clinical	cd_8_group_292	cd_4_group_2270	-
PDT000450225.1	PDS000241216.6	SAMEA104280241	NULL	cd_8_group_292	cd_4_group_23128	cd_2_group_21347
PDT000450302.1	PDS000241216.6	SAMEA104138113	NULL	cd_8_group_292	cd_4_group_23128	cd_2_group_21347
PDT000452216.1	PDS000241216.6	SAMEA104420891	clinical	cd_8_group_292	cd_4_group_23290	-
PDT000639623.1	PDS000241216.6	SAMN13474422	clinical	cd_8_group_292	cd_4_group_23290	-
PDT000058255.2	PDS000241216.6	SAMN03478325	clinical	cd_8_group_292	cd_4_group_2342	-
PDT000684536.1	PDS000241216.6	SAMEA6514638	NULL	cd_8_group_292	cd_4_group_2342	-
PDT000043623.4	PDS000241216.6	SAMN03169589	clinical	cd_8_group_292	cd_4_group_2342	cd_2_group_2090
PDT000059473.2	PDS000241216.6	SAMN03479935	clinical	cd_8_group_292	cd_4_group_2342	cd_2_group_2090
PDT000685260.1	PDS000241216.6	SAMEA6515200	NULL	cd_8_group_292	cd_4_group_2342	cd_2_group_2090
PDT000457860.1	PDS000241216.6	SAMN08386827	environmental/other	cd_8_group_292	cd_4_group_23486	cd_2_group_21675
PDT000457882.1	PDS000241216.6	SAMN08387044	environmental/other	cd_8_group_292	cd_4_group_23486	cd_2_group_21675
PDT000457928.1	PDS000241216.6	SAMN08387042	environmental/other	cd_8_group_292	cd_4_group_23486	cd_2_group_21675
PDT000457861.1	PDS000241216.6	SAMN08386825	environmental/other	cd_8_group_292	cd_4_group_23487	cd_2_group_21676
PDT000457864.1	PDS000241216.6	SAMN08386808	environmental/other	cd_8_group_292	cd_4_group_23487	cd_2_group_21676
PDT000457865.1	PDS000241216.6	SAMN08386802	environmental/other	cd_8_group_292	cd_4_group_23487	cd_2_group_21676
PDT000464673.1	PDS000241216.6	SAMN10905069	clinical	cd_8_group_292	cd_4_group_23634	-
PDT000735268.1	PDS000241216.6	SAMEA5206593	NULL	cd_8_group_292	cd_4_group_23634	cd_2_group_30056
PDT000901681.1	PDS000241216.6	SAMN07734776	clinical	cd_8_group_292	cd_4_group_23634	cd_2_group_30056
PDT000464894.1	PDS000241216.6	SAMN10907562	clinical	cd_8_group_292	cd_4_group_23647	cd_2_group_21826
PDT002425831.1	PDS000241216.6	SAMN38768990	environmental/other	cd_8_group_292	cd_4_group_23647	cd_2_group_21826
PDT000465489.1	PDS000241216.6	SAMN10922291	clinical	cd_8_group_292	cd_4_group_23682	cd_2_group_21861
PDT000469516.1	PDS000241216.6	SAMN11024482	clinical	cd_8_group_292	cd_4_group_23682	cd_2_group_21861
PDT000469689.1	PDS000241216.6	SAMN11025641	clinical	cd_8_group_292	cd_4_group_23682	cd_2_group_21861
PDT000486280.1	PDS000241216.6	SAMN11347967	clinical	cd_8_group_292	cd_4_group_23682	cd_2_group_21861
PDT000486485.1	PDS000241216.6	SAMN11352962	clinical	cd_8_group_292	cd_4_group_23682	cd_2_group_21861
PDT000488374.1	PDS000241216.6	SAMN11393027	clinical	cd_8_group_292	cd_4_group_23682	cd_2_group_21861
PDT000479882.1	PDS000241216.6	SAMN11173475	clinical	cd_8_group_292	cd_4_group_24119	cd_2_group_22288
PDT000481995.1	PDS000241216.6	SAMN11245248	clinical	cd_8_group_292	cd_4_group_24119	cd_2_group_22288
PDT000495447.1	PDS000241216.6	SAMN11492675	clinical	cd_8_group_292	cd_4_group_24119	cd_2_group_22288
PDT000523371.1	PDS000241216.6	SAMN12059922	clinical	cd_8_group_292	cd_4_group_25359	cd_2_group_23496
PDT000532083.1	PDS000241216.6	SAMN12123135	clinical	cd_8_group_292	cd_4_group_25359	cd_2_group_23496
PDT000527290.1	PDS000241216.6	SAMN12114143	clinical	cd_8_group_292	cd_4_group_25471	cd_2_group_23599
PDT000539376.1	PDS000241216.6	SAMN12221135	clinical	cd_8_group_292	cd_4_group_25471	cd_2_group_23599
PDT000549019.1	PDS000241216.6	SAMN12356534	clinical	cd_8_group_292	cd_4_group_25471	cd_2_group_23599
PDT000550171.1	PDS000241216.6	SAMN12385956	clinical	cd_8_group_292	cd_4_group_25471	cd_2_group_23599
PDT000558191.1	PDS000241216.6	SAMN12529145	clinical	cd_8_group_292	cd_4_group_25471	cd_2_group_23599
PDT000072534.2	PDS000241216.6	SAMN02918690	environmental/other	cd_8_group_292	cd_4_group_255	-
PDT000161378.2	PDS000241216.6	SAMN05596697	clinical	cd_8_group_292	cd_4_group_255	-
PDT000219848.2	PDS000241216.6	SAMN07261011	clinical	cd_8_group_292	cd_4_group_255	-
PDT000260553.2	PDS000241216.6	SAMN07968693	environmental/other	cd_8_group_292	cd_4_group_255	-
PDT000269920.2	PDS000241216.6	SAMN08127233	clinical	cd_8_group_292	cd_4_group_255	-
PDT000353757.1	PDS000241216.6	SAMN09722387	clinical	cd_8_group_292	cd_4_group_255	-
PDT000628647.1	PDS000241216.6	SAMN13291937	clinical	cd_8_group_292	cd_4_group_255	-
PDT000672894.1	PDS000241216.6	SAMN13949565	clinical	cd_8_group_292	cd_4_group_255	-
PDT000677575.1	PDS000241216.6	SAMN13979578	clinical	cd_8_group_292	cd_4_group_255	-
PDT000896987.1	PDS000241216.6	SAMN08996137	clinical	cd_8_group_292	cd_4_group_255	-
PDT000896988.1	PDS000241216.6	SAMN08996136	clinical	cd_8_group_292	cd_4_group_255	-
PDT000240068.2	PDS000241216.6	SAMN07629739	environmental/other	cd_8_group_292	cd_4_group_255	cd_2_group_11114
PDT000659235.1	PDS000241216.6	SAMN13825950	clinical	cd_8_group_292	cd_4_group_255	cd_2_group_11114
PDT000266828.2	PDS000241216.6	SAMN08051451	clinical	cd_8_group_292	cd_4_group_255	cd_2_group_12602
PDT000268874.2	PDS000241216.6	SAMN08114991	clinical	cd_8_group_292	cd_4_group_255	cd_2_group_12602
PDT000297615.2	PDS000241216.6	SAMN08784333	clinical	cd_8_group_292	cd_4_group_255	cd_2_group_12602
PDT000366540.1	PDS000241216.6	SAMN09881665	clinical	cd_8_group_292	cd_4_group_255	cd_2_group_12602
PDT000392237.1	PDS000241216.6	SAMN10251275	clinical	cd_8_group_292	cd_4_group_255	cd_2_group_12602
PDT000400071.1	PDS000241216.6	SAMN10356029	clinical	cd_8_group_292	cd_4_group_255	cd_2_group_12602
PDT000408457.1	PDS000241216.6	SAMN10435434	clinical	cd_8_group_292	cd_4_group_255	cd_2_group_12602
PDT000408459.1	PDS000241216.6	SAMN10435438	clinical	cd_8_group_292	cd_4_group_255	cd_2_group_12602
PDT000408461.1	PDS000241216.6	SAMN10435432	clinical	cd_8_group_292	cd_4_group_255	cd_2_group_12602
PDT000415505.1	PDS000241216.6	SAMN10537899	clinical	cd_8_group_292	cd_4_group_255	cd_2_group_12602
PDT000571323.1	PDS000241216.6	SAMN12365470	clinical	cd_8_group_292	cd_4_group_255	cd_2_group_12602
PDT000589735.1	PDS000241216.6	SAMN12799247	clinical	cd_8_group_292	cd_4_group_255	cd_2_group_12602
PDT000923800.1	PDS000241216.6	SAMN17153942	clinical	cd_8_group_292	cd_4_group_255	cd_2_group_12602
PDT000395585.1	PDS000241216.6	SAMN10278088	environmental/other	cd_8_group_292	cd_4_group_255	cd_2_group_19217
PDT000407384.1	PDS000241216.6	SAMN10424580	clinical	cd_8_group_292	cd_4_group_255	cd_2_group_19217
PDT000416677.1	PDS000241216.6	SAMN10585276	clinical	cd_8_group_292	cd_4_group_255	cd_2_group_19217
PDT000622751.1	PDS000241216.6	SAMN13175762	clinical	cd_8_group_292	cd_4_group_255	cd_2_group_19217
PDT000001803.3	PDS000241216.6	SAMN02314195	environmental/other	cd_8_group_292	cd_4_group_255	cd_2_group_217
PDT000040741.2	PDS000241216.6	SAMN02867569	clinical	cd_8_group_292	cd_4_group_255	cd_2_group_217
PDT000040745.2	PDS000241216.6	SAMN02867572	clinical	cd_8_group_292	cd_4_group_255	cd_2_group_217
PDT000153116.2	PDS000241216.6	SAMN05928237	environmental/other	cd_8_group_292	cd_4_group_255	cd_2_group_217
PDT000153118.2	PDS000241216.6	SAMN05928238	environmental/other	cd_8_group_292	cd_4_group_255	cd_2_group_217
PDT000156329.2	PDS000241216.6	SAMN05950978	clinical	cd_8_group_292	cd_4_group_255	cd_2_group_217
PDT000160104.2	PDS000241216.6	SAMN06007347	clinical	cd_8_group_292	cd_4_group_255	cd_2_group_217
PDT000163179.3	PDS000241216.6	SAMN05933686	clinical	cd_8_group_292	cd_4_group_255	cd_2_group_217
PDT000187780.2	PDS000241216.6	SAMN06320655	clinical	cd_8_group_292	cd_4_group_255	cd_2_group_217
PDT000434957.1	PDS000241216.6	SAMN10734090	environmental/other	cd_8_group_292	cd_4_group_255	cd_2_group_217
PDT001233398.1	PDS000241216.6	SAMN08996139	clinical	cd_8_group_292	cd_4_group_255	cd_2_group_217
PDT000066986.2	PDS000241216.6	SAMN03758657	clinical	cd_8_group_292	cd_4_group_255	cd_2_group_3961
PDT000066987.2	PDS000241216.6	SAMN03758658	clinical	cd_8_group_292	cd_4_group_255	cd_2_group_3961
PDT000066988.2	PDS000241216.6	SAMN03758660	clinical	cd_8_group_292	cd_4_group_255	cd_2_group_3961
PDT000066989.2	PDS000241216.6	SAMN03758661	clinical	cd_8_group_292	cd_4_group_255	cd_2_group_3961
PDT000067011.2	PDS000241216.6	SAMN03758659	clinical	cd_8_group_292	cd_4_group_255	cd_2_group_3961
PDT000161221.2	PDS000241216.6	SAMN05596810	clinical	cd_8_group_292	cd_4_group_255	cd_2_group_3961
PDT000542800.1	PDS000241216.6	SAMN12265766	clinical	cd_8_group_292	cd_4_group_25784	cd_2_group_23900
PDT000546510.1	PDS000241216.6	SAMN12324858	clinical	cd_8_group_292	cd_4_group_25784	cd_2_group_23900
PDT000553533.1	PDS000241216.6	SAMN12423645	clinical	cd_8_group_292	cd_4_group_26260	cd_2_group_24338
PDT000575873.1	PDS000241216.6	SAMN12657842	clinical	cd_8_group_292	cd_4_group_26260	cd_2_group_24338
PDT000606827.1	PDS000241216.6	SAMEA6057995	NULL	cd_8_group_292	cd_4_group_28287	cd_2_group_26228
PDT002907501.1	PDS000241216.6	SAMN51024788	environmental/other	cd_8_group_292	cd_4_group_28287	cd_2_group_26228
PDT001137386.1	PDS000241216.6	SAMEA7540900	clinical	cd_8_group_292	cd_4_group_28299	-
PDT001137412.1	PDS000241216.6	SAMEA7540927	clinical	cd_8_group_292	cd_4_group_28299	-
PDT001137434.1	PDS000241216.6	SAMEA7540950	clinical	cd_8_group_292	cd_4_group_28299	-
PDT001151126.1	PDS000241216.6	SAMN22308448	clinical	cd_8_group_292	cd_4_group_28299	-
PDT002907304.1	PDS000241216.6	SAMN51024837	environmental/other	cd_8_group_292	cd_4_group_28299	-
PDT000607054.1	PDS000241216.6	SAMEA6058226	NULL	cd_8_group_292	cd_4_group_28299	cd_2_group_26237
PDT000607064.1	PDS000241216.6	SAMEA6058236	NULL	cd_8_group_292	cd_4_group_28299	cd_2_group_26237
PDT000971288.1	PDS000241216.6	SAMN18039759	clinical	cd_8_group_292	cd_4_group_28299	cd_2_group_36268
PDT000974060.1	PDS000241216.6	SAMN18076435	clinical	cd_8_group_292	cd_4_group_28299	cd_2_group_36268
PDT001137413.1	PDS000241216.6	SAMEA7540928	clinical	cd_8_group_292	cd_4_group_28299	cd_2_group_40660
PDT001489418.1	PDS000241216.6	SAMN31058663	clinical	cd_8_group_292	cd_4_group_28299	cd_2_group_40660
PDT002554656.1	PDS000241216.6	SAMN40032789	NULL	cd_8_group_292	cd_4_group_28299	cd_2_group_40660
PDT002554657.1	PDS000241216.6	SAMN40032788	NULL	cd_8_group_292	cd_4_group_28299	cd_2_group_68400
PDT002554659.1	PDS000241216.6	SAMN40032787	NULL	cd_8_group_292	cd_4_group_28299	cd_2_group_68400
PDT000052762.2	PDS000241216.6	SAMN03465674	clinical	cd_8_group_292	cd_4_group_2880	-
PDT000451447.1	PDS000241216.6	SAMEA54484918	clinical	cd_8_group_292	cd_4_group_2880	-
PDT000053016.2	PDS000241216.6	SAMN03465935	clinical	cd_8_group_292	cd_4_group_2981	-
PDT000326386.1	PDS000241216.6	SAMN09387919	clinical	cd_8_group_292	cd_4_group_2981	-
PDT000606430.1	PDS000241216.6	SAMEA6057585	NULL	cd_8_group_292	cd_4_group_2981	-
PDT000606788.1	PDS000241216.6	SAMEA6057955	NULL	cd_8_group_292	cd_4_group_2981	-
PDT001324685.1	PDS000241216.6	SAMN27352581	clinical	cd_8_group_292	cd_4_group_2981	-
PDT002307391.1	PDS000241216.6	SAMN35680445	clinical	cd_8_group_292	cd_4_group_2981	-
PDT002425693.1	PDS000241216.6	SAMN38769090	environmental/other	cd_8_group_292	cd_4_group_2981	-
PDT002638942.1	PDS000241216.6	SAMEA112286312	NULL	cd_8_group_292	cd_4_group_2981	-
PDT000053371.2	PDS000241216.6	SAMN03466292	clinical	cd_8_group_292	cd_4_group_2981	cd_2_group_2741
PDT000058639.2	PDS000241216.6	SAMN03479164	clinical	cd_8_group_292	cd_4_group_2981	cd_2_group_2741
PDT000099278.2	PDS000241216.6	SAMN04363357	clinical	cd_8_group_292	cd_4_group_2981	cd_2_group_2741
PDT000327610.1	PDS000241216.6	SAMN09388930	clinical	cd_8_group_292	cd_4_group_2981	cd_2_group_2741
PDT000607159.1	PDS000241216.6	SAMEA6058333	NULL	cd_8_group_292	cd_4_group_2981	cd_2_group_2741
PDT000705753.1	PDS000241216.6	SAMN14271100	clinical	cd_8_group_292	cd_4_group_2981	cd_2_group_2741
PDT000713048.1	PDS000241216.6	SAMN14443928	clinical	cd_8_group_292	cd_4_group_2981	cd_2_group_2741
PDT002306768.1	PDS000241216.6	SAMN35670842	clinical	cd_8_group_292	cd_4_group_2981	cd_2_group_2741
PDT002425753.1	PDS000241216.6	SAMN38769039	environmental/other	cd_8_group_292	cd_4_group_2981	cd_2_group_2741
PDT002425866.1	PDS000241216.6	SAMN38769054	environmental/other	cd_8_group_292	cd_4_group_2981	cd_2_group_2741
PDT002907084.1	PDS000241216.6	SAMN51025185	environmental/other	cd_8_group_292	cd_4_group_2981	cd_2_group_2741
PDT002425771.1	PDS000241216.6	SAMN38768946	environmental/other	cd_8_group_292	cd_4_group_2981	cd_2_group_66439
PDT002425774.1	PDS000241216.6	SAMN38768943	environmental/other	cd_8_group_292	cd_4_group_2981	cd_2_group_66439
PDT002425777.1	PDS000241216.6	SAMN38768940	environmental/other	cd_8_group_292	cd_4_group_2981	cd_2_group_66439
PDT000663491.1	PDS000241216.6	SAMN08936733	clinical	cd_8_group_292	cd_4_group_30138	cd_2_group_28000
PDT000735269.1	PDS000241216.6	SAMEA5206594	NULL	cd_8_group_292	cd_4_group_30138	cd_2_group_28000
PDT000735329.1	PDS000241216.6	SAMEA5206582	NULL	cd_8_group_292	cd_4_group_30138	cd_2_group_28000
PDT000735331.1	PDS000241216.6	SAMEA5206584	NULL	cd_8_group_292	cd_4_group_30138	cd_2_group_28000
PDT000735332.1	PDS000241216.6	SAMEA5206585	NULL	cd_8_group_292	cd_4_group_30138	cd_2_group_28000
PDT000735334.1	PDS000241216.6	SAMEA5206587	NULL	cd_8_group_292	cd_4_group_30138	cd_2_group_28000
PDT000053206.2	PDS000241216.6	SAMN03466126	clinical	cd_8_group_292	cd_4_group_3041	cd_2_group_2697
PDT000055258.2	PDS000241216.6	SAMN03475698	clinical	cd_8_group_292	cd_4_group_3041	cd_2_group_2697
PDT000058419.2	PDS000241216.6	SAMN03478489	clinical	cd_8_group_292	cd_4_group_3041	cd_2_group_2697
PDT000435785.1	PDS000241216.6	SAMEA104113032	NULL	cd_8_group_292	cd_4_group_3041	cd_2_group_2697
PDT002170368.1	PDS000241216.6	SAMN41449432	clinical	cd_8_group_292	cd_4_group_30561	-
PDT002208663.1	PDS000241216.6	SAMN41852125	clinical	cd_8_group_292	cd_4_group_30561	-
PDT000674769.1	PDS000241216.6	SAMN13961705	clinical	cd_8_group_292	cd_4_group_30561	cd_2_group_28376
PDT000683273.1	PDS000241216.6	SAMN14097488	clinical	cd_8_group_292	cd_4_group_30561	cd_2_group_28376
PDT000713040.1	PDS000241216.6	SAMN14443929	clinical	cd_8_group_292	cd_4_group_30561	cd_2_group_28376
PDT000755505.1	PDS000241216.6	SAMN15077321	clinical	cd_8_group_292	cd_4_group_30561	cd_2_group_28376
PDT002095186.1	PDS000241216.6	SAMN40210877	clinical	cd_8_group_292	cd_4_group_30561	cd_2_group_28376
PDT002095232.1	PDS000241216.6	SAMN40210851	clinical	cd_8_group_292	cd_4_group_30561	cd_2_group_28376
PDT002113098.1	PDS000241216.6	SAMN40446887	clinical	cd_8_group_292	cd_4_group_30561	cd_2_group_28376
PDT002685415.1	PDS000241216.6	SAMEA117845031	NULL	cd_8_group_292	cd_4_group_30561	cd_2_group_28376
PDT000573400.1	PDS000241216.6	SAMN12629077	clinical	cd_8_group_292	cd_4_group_3071	-
PDT000671039.1	PDS000241216.6	SAMN13925108	clinical	cd_8_group_292	cd_4_group_3071	-
PDT000053327.2	PDS000241216.6	SAMN03466248	clinical	cd_8_group_292	cd_4_group_3071	cd_2_group_2728
PDT000055530.2	PDS000241216.6	SAMN03475995	clinical	cd_8_group_292	cd_4_group_3071	cd_2_group_2728
PDT000056716.2	PDS000241216.6	SAMN03477228	clinical	cd_8_group_292	cd_4_group_3071	cd_2_group_2728
PDT000058134.2	PDS000241216.6	SAMN03478204	clinical	cd_8_group_292	cd_4_group_3071	cd_2_group_2728
PDT000099954.2	PDS000241216.6	SAMN04364117	clinical	cd_8_group_292	cd_4_group_3071	cd_2_group_2728
PDT000437611.1	PDS000241216.6	SAMEA4349421	clinical	cd_8_group_292	cd_4_group_3071	cd_2_group_2728
PDT000437612.1	PDS000241216.6	SAMEA4349422	clinical	cd_8_group_292	cd_4_group_3071	cd_2_group_2728
PDT000437704.1	PDS000241216.6	SAMEA4349514	clinical	cd_8_group_292	cd_4_group_3071	cd_2_group_2728
PDT000735364.1	PDS000241216.6	SAMEA5206635	NULL	cd_8_group_292	cd_4_group_3071	cd_2_group_2728
PDT000684602.1	PDS000241216.6	SAMEA6514705	NULL	cd_8_group_292	cd_4_group_31074	cd_2_group_28867
PDT002685579.1	PDS000241216.6	SAMEA117845195	NULL	cd_8_group_292	cd_4_group_31074	cd_2_group_28867
PDT000684850.1	PDS000241216.6	SAMEA6514950	NULL	cd_8_group_292	cd_4_group_31099	cd_2_group_28893
PDT000685116.1	PDS000241216.6	SAMEA6514958	NULL	cd_8_group_292	cd_4_group_31099	cd_2_group_28893
PDT000748987.1	PDS000241216.6	SAMN14220264	clinical	cd_8_group_292	cd_4_group_31404	-
PDT001396023.1	PDS000241216.6	SAMEA104315246	NULL	cd_8_group_292	cd_4_group_31404	-
PDT000703022.1	PDS000241216.6	SAMN14220112	clinical	cd_8_group_292	cd_4_group_31404	cd_2_group_29191
PDT000703060.1	PDS000241216.6	SAMN14220128	clinical	cd_8_group_292	cd_4_group_31404	cd_2_group_29191
PDT000703088.1	PDS000241216.6	SAMN14220135	clinical	cd_8_group_292	cd_4_group_31404	cd_2_group_29191
PDT000703090.1	PDS000241216.6	SAMN14220139	clinical	cd_8_group_292	cd_4_group_31404	cd_2_group_29191
PDT000703103.1	PDS000241216.6	SAMN14220134	clinical	cd_8_group_292	cd_4_group_31404	cd_2_group_29191
PDT001023195.1	PDS000241216.6	SAMEA104413221	clinical	cd_8_group_292	cd_4_group_31838	-
PDT000714861.1	PDS000241216.6	SAMN14470188	environmental/other	cd_8_group_292	cd_4_group_31838	cd_2_group_29620
PDT000714862.1	PDS000241216.6	SAMN14470191	environmental/other	cd_8_group_292	cd_4_group_31838	cd_2_group_29620
PDT000714863.1	PDS000241216.6	SAMN14470182	environmental/other	cd_8_group_292	cd_4_group_31838	cd_2_group_29620
PDT000714865.1	PDS000241216.6	SAMN14470176	environmental/other	cd_8_group_292	cd_4_group_31838	cd_2_group_29620
PDT000714866.1	PDS000241216.6	SAMN14470185	environmental/other	cd_8_group_292	cd_4_group_31838	cd_2_group_29620
PDT000714867.1	PDS000241216.6	SAMN14470200	environmental/other	cd_8_group_292	cd_4_group_31838	cd_2_group_29620
PDT000714868.1	PDS000241216.6	SAMN14470205	environmental/other	cd_8_group_292	cd_4_group_31838	cd_2_group_29620
PDT000714870.1	PDS000241216.6	SAMN14470199	environmental/other	cd_8_group_292	cd_4_group_31838	cd_2_group_29620
PDT000714874.1	PDS000241216.6	SAMN14470198	environmental/other	cd_8_group_292	cd_4_group_31838	cd_2_group_29620
PDT000755941.1	PDS000241216.6	SAMN14860987	clinical	cd_8_group_292	cd_4_group_32480	cd_2_group_30243
PDT000757127.1	PDS000241216.6	SAMN14860936	clinical	cd_8_group_292	cd_4_group_32480	cd_2_group_30243
PDT000758115.1	PDS000241216.6	SAMN14861593	clinical	cd_8_group_292	cd_4_group_32480	cd_2_group_30243
PDT000999214.1	PDS000241216.6	SAMN18618793	clinical	cd_8_group_292	cd_4_group_32480	cd_2_group_30243
PDT001489330.1	PDS000241216.6	SAMN31058233	clinical	cd_8_group_292	cd_4_group_32480	cd_2_group_30243
PDT000755980.1	PDS000241216.6	SAMN14860942	clinical	cd_8_group_292	cd_4_group_32485	cd_2_group_30246
PDT000997854.1	PDS000241216.6	SAMN18614573	clinical	cd_8_group_292	cd_4_group_32485	cd_2_group_30246
PDT000999619.1	PDS000241216.6	SAMN18618872	clinical	cd_8_group_292	cd_4_group_32485	cd_2_group_30246
PDT000999646.1	PDS000241216.6	SAMN18618824	clinical	cd_8_group_292	cd_4_group_32485	cd_2_group_30246
PDT000758445.1	PDS000241216.6	SAMN14862111	clinical	cd_8_group_292	cd_4_group_32485	cd_2_group_30464
PDT000998893.1	PDS000241216.6	SAMN18618439	clinical	cd_8_group_292	cd_4_group_32485	cd_2_group_30464
PDT000054161.2	PDS000241216.6	SAMN03469018	clinical	cd_8_group_292	cd_4_group_3275	cd_2_group_2925
PDT000057139.2	PDS000241216.6	SAMN03477653	clinical	cd_8_group_292	cd_4_group_3275	cd_2_group_2925
PDT000263107.2	PDS000241216.6	SAMEA104151221	NULL	cd_8_group_292	cd_4_group_3275	cd_2_group_2925
PDT000770882.1	PDS000241216.6	SAMN15352540	clinical	cd_8_group_292	cd_4_group_33080	cd_2_group_30890
PDT001102260.1	PDS000241216.6	SAMN20527479	clinical	cd_8_group_292	cd_4_group_33080	cd_2_group_30890
PDT000327434.1	PDS000241216.6	SAMN09388749	clinical	cd_8_group_292	cd_4_group_3320	-
PDT001155909.1	PDS000241216.6	SAMEA6144962	NULL	cd_8_group_292	cd_4_group_3320	-
PDT000054380.2	PDS000241216.6	SAMN03469633	clinical	cd_8_group_292	cd_4_group_3320	cd_2_group_2962
PDT000059388.2	PDS000241216.6	SAMN03479846	clinical	cd_8_group_292	cd_4_group_3320	cd_2_group_2962
PDT000120625.2	PDS000241216.6	SAMN04576474	clinical	cd_8_group_292	cd_4_group_3320	cd_2_group_5462
PDT000735244.1	PDS000241216.6	SAMEA5206547	NULL	cd_8_group_292	cd_4_group_3320	cd_2_group_5462
PDT000735330.1	PDS000241216.6	SAMEA5206583	NULL	cd_8_group_292	cd_4_group_3320	cd_2_group_5462
PDT000054585.2	PDS000241216.6	SAMN03469865	clinical	cd_8_group_292	cd_4_group_3373	-
PDT000435795.1	PDS000241216.6	SAMEA104113042	NULL	cd_8_group_292	cd_4_group_3373	-
PDT000900500.1	PDS000241216.6	SAMN15058895	environmental/other	cd_8_group_292	cd_4_group_3382	-
PDT000054637.2	PDS000241216.6	SAMN03469922	clinical	cd_8_group_292	cd_4_group_3382	cd_2_group_3014
PDT000057806.2	PDS000241216.6	SAMN03478882	clinical	cd_8_group_292	cd_4_group_3382	cd_2_group_3014
PDT000059613.2	PDS000241216.6	SAMN03480076	clinical	cd_8_group_292	cd_4_group_3382	cd_2_group_3014
PDT000435788.1	PDS000241216.6	SAMEA104113035	NULL	cd_8_group_292	cd_4_group_3382	cd_2_group_3014
PDT000055032.2	PDS000241216.6	SAMN03475466	clinical	cd_8_group_292	cd_4_group_3382	cd_2_group_3090
PDT000059170.2	PDS000241216.6	SAMN03479617	clinical	cd_8_group_292	cd_4_group_3382	cd_2_group_3090
PDT000819726.1	PDS000241216.6	SAMN15881589	clinical	cd_8_group_292	cd_4_group_34382	-
PDT001924575.1	PDS000241216.6	SAMN37767682	clinical	cd_8_group_292	cd_4_group_34382	cd_2_group_56989
PDT001952046.1	PDS000241216.6	SAMN37926908	clinical	cd_8_group_292	cd_4_group_34382	cd_2_group_56989
PDT000828543.1	PDS000241216.6	SAMN15969292	clinical	cd_8_group_292	cd_4_group_34592	cd_2_group_32379
PDT000854992.1	PDS000241216.6	SAMN16364237	clinical	cd_8_group_292	cd_4_group_34592	cd_2_group_32379
PDT000952393.1	PDS000241216.6	SAMN17845857	clinical	cd_8_group_292	cd_4_group_34592	cd_2_group_32379
PDT000862440.1	PDS000241216.6	SAMN16450869	clinical	cd_8_group_292	cd_4_group_35588	cd_2_group_33353
PDT000862543.1	PDS000241216.6	SAMN16452341	clinical	cd_8_group_292	cd_4_group_35588	cd_2_group_33353
PDT000055622.2	PDS000241216.6	SAMN03476087	clinical	cd_8_group_292	cd_4_group_3603	cd_2_group_3206
PDT000055821.2	PDS000241216.6	SAMN03476294	clinical	cd_8_group_292	cd_4_group_3603	cd_2_group_3206
PDT000056013.2	PDS000241216.6	SAMN03476496	clinical	cd_8_group_292	cd_4_group_3603	cd_2_group_3206
PDT000056962.2	PDS000241216.6	SAMN03477476	clinical	cd_8_group_292	cd_4_group_3603	cd_2_group_3206
PDT000058617.2	PDS000241216.6	SAMN03478690	clinical	cd_8_group_292	cd_4_group_3603	cd_2_group_3206
PDT000909221.1	PDS000241216.6	SAMEA7113008	NULL	cd_8_group_292	cd_4_group_37096	-
PDT000910022.1	PDS000241216.6	SAMEA7113810	NULL	cd_8_group_292	cd_4_group_37096	-
PDT000735350.1	PDS000241216.6	SAMEA5206625	NULL	cd_8_group_292	cd_4_group_3729	-
PDT002425696.1	PDS000241216.6	SAMN38769088	environmental/other	cd_8_group_292	cd_4_group_3729	-
PDT002425798.1	PDS000241216.6	SAMN38769024	environmental/other	cd_8_group_292	cd_4_group_3729	-
PDT000322896.1	PDS000241216.6	SAMN09295196	clinical	cd_8_group_292	cd_4_group_3729	cd_2_group_15546
PDT000324851.1	PDS000241216.6	SAMN09377558	clinical	cd_8_group_292	cd_4_group_3729	cd_2_group_15546
PDT000471328.1	PDS000241216.6	SAMN11042296	clinical	cd_8_group_292	cd_4_group_3729	cd_2_group_15546
PDT000056175.2	PDS000241216.6	SAMN03476658	clinical	cd_8_group_292	cd_4_group_3729	cd_2_group_3318
PDT000057488.2	PDS000241216.6	SAMN03478003	clinical	cd_8_group_292	cd_4_group_3729	cd_2_group_3318
PDT000058549.2	PDS000241216.6	SAMN03478621	clinical	cd_8_group_292	cd_4_group_3729	cd_2_group_3318
PDT000056325.2	PDS000241216.6	SAMN03476809	clinical	cd_8_group_292	cd_4_group_3757	cd_2_group_3342
PDT000057845.2	PDS000241216.6	SAMN03478921	clinical	cd_8_group_292	cd_4_group_3757	cd_2_group_3342
PDT000999707.1	PDS000241216.6	SAMN18619301	clinical	cd_8_group_292	cd_4_group_39268	-
PDT000999624.1	PDS000241216.6	SAMN18618867	clinical	cd_8_group_292	cd_4_group_39268	cd_2_group_36920
PDT000999842.1	PDS000241216.6	SAMN18620058	clinical	cd_8_group_292	cd_4_group_39268	cd_2_group_36920
PDT000999873.1	PDS000241216.6	SAMN18620030	clinical	cd_8_group_292	cd_4_group_39268	cd_2_group_36920
PDT000999969.1	PDS000241216.6	SAMN18619947	clinical	cd_8_group_292	cd_4_group_39268	cd_2_group_36920
PDT000999989.1	PDS000241216.6	SAMN18619929	clinical	cd_8_group_292	cd_4_group_39268	cd_2_group_36920
PDT001000056.1	PDS000241216.6	SAMN18619869	clinical	cd_8_group_292	cd_4_group_39268	cd_2_group_36920
PDT001000057.1	PDS000241216.6	SAMN18619868	clinical	cd_8_group_292	cd_4_group_39268	cd_2_group_36920
PDT001000095.1	PDS000241216.6	SAMN18619833	clinical	cd_8_group_292	cd_4_group_39268	cd_2_group_36920
PDT001000136.1	PDS000241216.6	SAMN18619793	clinical	cd_8_group_292	cd_4_group_39268	cd_2_group_36920
PDT001000137.1	PDS000241216.6	SAMN18619792	clinical	cd_8_group_292	cd_4_group_39268	cd_2_group_36920
PDT002259346.1	PDS000241216.6	SAMN42535924	clinical	cd_8_group_292	cd_4_group_39268	cd_2_group_36920
PDT002259364.1	PDS000241216.6	SAMN42535944	clinical	cd_8_group_292	cd_4_group_39268	cd_2_group_36920
PDT002259361.1	PDS000241216.6	SAMN42535929	clinical	cd_8_group_292	cd_4_group_39268	cd_2_group_63255
PDT002259722.1	PDS000241216.6	SAMN42536295	clinical	cd_8_group_292	cd_4_group_39268	cd_2_group_63255
PDT002259806.1	PDS000241216.6	SAMN42536006	clinical	cd_8_group_292	cd_4_group_39268	cd_2_group_63255
PDT000058902.2	PDS000241216.6	SAMN03479427	clinical	cd_8_group_292	cd_4_group_4088	cd_2_group_3645
PDT000059140.2	PDS000241216.6	SAMN03479583	clinical	cd_8_group_292	cd_4_group_4088	cd_2_group_3645
PDT000098841.2	PDS000241216.6	SAMN04362910	clinical	cd_8_group_292	cd_4_group_4088	cd_2_group_3645
PDT002182002.1	PDS000241216.6	SAMN41575865	clinical	cd_8_group_292	cd_4_group_40902	-
PDT001081528.1	PDS000241216.6	SAMN20054909	clinical	cd_8_group_292	cd_4_group_40902	cd_2_group_38548
PDT001086570.1	PDS000241216.6	SAMN20163975	clinical	cd_8_group_292	cd_4_group_40902	cd_2_group_38548
PDT001090972.1	PDS000241216.6	SAMN20286057	clinical	cd_8_group_292	cd_4_group_40902	cd_2_group_38548
PDT001102292.1	PDS000241216.6	SAMN20527580	clinical	cd_8_group_292	cd_4_group_40902	cd_2_group_38548
PDT001128837.1	PDS000241216.6	SAMN21396699	environmental/other	cd_8_group_292	cd_4_group_40902	cd_2_group_38548
PDT001179293.1	PDS000241216.6	SAMN23310558	environmental/other	cd_8_group_292	cd_4_group_40902	cd_2_group_38548
PDT001105390.1	PDS000241216.6	SAMN20665953	clinical	cd_8_group_292	cd_4_group_41721	-
PDT001428833.1	PDS000241216.6	SAMN30964671	clinical	cd_8_group_292	cd_4_group_41721	cd_2_group_48864
PDT001551062.1	PDS000241216.6	SAMN32475193	clinical	cd_8_group_292	cd_4_group_41721	cd_2_group_48864
PDT002105531.1	PDS000241216.6	SAMN40348403	clinical	cd_8_group_292	cd_4_group_41721	cd_2_group_48864
PDT001174909.1	PDS000241216.6	SAMN23136930	clinical	cd_8_group_292	cd_4_group_44455	cd_2_group_41994
PDT001174916.1	PDS000241216.6	SAMN23136903	clinical	cd_8_group_292	cd_4_group_44455	cd_2_group_41994
PDT001181985.1	PDS000241216.6	SAMN23374571	clinical	cd_8_group_292	cd_4_group_44627	cd_2_group_42160
PDT001181993.1	PDS000241216.6	SAMN23374581	clinical	cd_8_group_292	cd_4_group_44627	cd_2_group_42160
PDT001182015.1	PDS000241216.6	SAMN23374651	clinical	cd_8_group_292	cd_4_group_44627	cd_2_group_42160
PDT000105777.2	PDS000241216.6	SAMN04450826	clinical	cd_8_group_292	cd_4_group_4523	-
PDT000148530.2	PDS000241216.6	SAMN05757196	environmental/other	cd_8_group_292	cd_4_group_4523	-
PDT000282754.2	PDS000241216.6	SAMN08386814	environmental/other	cd_8_group_292	cd_4_group_4523	-
PDT000307637.2	PDS000241216.6	SAMN08963973	clinical	cd_8_group_292	cd_4_group_4523	-
PDT000416740.1	PDS000241216.6	SAMN10581925	environmental/other	cd_8_group_292	cd_4_group_4523	-
PDT000068805.3	PDS000241216.6	SAMN03785531	clinical	cd_8_group_292	cd_4_group_4523	cd_2_group_4034
PDT000069313.3	PDS000241216.6	SAMN03801625	clinical	cd_8_group_292	cd_4_group_4523	cd_2_group_4034
PDT000081712.4	PDS000241216.6	SAMN03795318	clinical	cd_8_group_292	cd_4_group_4523	cd_2_group_4034
PDT000103546.2	PDS000241216.6	SAMN04432835	environmental/other	cd_8_group_292	cd_4_group_4523	cd_2_group_4034
PDT000103547.2	PDS000241216.6	SAMN04432836	environmental/other	cd_8_group_292	cd_4_group_4523	cd_2_group_4034
PDT000103638.2	PDS000241216.6	SAMN04437876	clinical	cd_8_group_292	cd_4_group_4523	cd_2_group_4034
PDT000103640.2	PDS000241216.6	SAMN04437878	clinical	cd_8_group_292	cd_4_group_4523	cd_2_group_4034
PDT000103641.2	PDS000241216.6	SAMN04437879	clinical	cd_8_group_292	cd_4_group_4523	cd_2_group_4034
PDT000219725.2	PDS000241216.6	SAMN07246881	clinical	cd_8_group_292	cd_4_group_4523	cd_2_group_4034
PDT000281682.2	PDS000241216.6	SAMN08389647	clinical	cd_8_group_292	cd_4_group_4523	cd_2_group_4034
PDT000312234.2	PDS000241216.6	SAMN09014255	environmental/other	cd_8_group_292	cd_4_group_4523	cd_2_group_4034
PDT000365376.1	PDS000241216.6	SAMN09862716	clinical	cd_8_group_292	cd_4_group_4523	cd_2_group_4034
PDT000416741.1	PDS000241216.6	SAMN10581929	environmental/other	cd_8_group_292	cd_4_group_4523	cd_2_group_4034
PDT000430721.1	PDS000241216.6	SAMN10690063	environmental/other	cd_8_group_292	cd_4_group_4523	cd_2_group_4034
PDT000430779.1	PDS000241216.6	SAMN10690049	environmental/other	cd_8_group_292	cd_4_group_4523	cd_2_group_4034
PDT000491872.1	PDS000241216.6	SAMN11461894	environmental/other	cd_8_group_292	cd_4_group_4523	cd_2_group_4034
PDT000642359.1	PDS000241216.6	SAMN13526710	clinical	cd_8_group_292	cd_4_group_4523	cd_2_group_4034
PDT000199092.2	PDS000241216.6	SAMN06661481	clinical	cd_8_group_292	cd_4_group_4523	cd_2_group_8962
PDT000219723.2	PDS000241216.6	SAMN07246879	clinical	cd_8_group_292	cd_4_group_4523	cd_2_group_8962
PDT000219730.2	PDS000241216.6	SAMN07246878	clinical	cd_8_group_292	cd_4_group_4523	cd_2_group_8962
PDT001232235.1	PDS000241216.6	SAMEA788084	NULL	cd_8_group_292	cd_4_group_45799	-
PDT001418485.1	PDS000241216.6	SAMEA104455639	NULL	cd_8_group_292	cd_4_group_45799	-
PDT001257725.1	PDS000241216.6	SAMEA4390678	NULL	cd_8_group_292	cd_4_group_46343	-
PDT001257727.1	PDS000241216.6	SAMEA4390575	NULL	cd_8_group_292	cd_4_group_46343	-
PDT002207655.1	PDS000241216.6	SAMN41845791	clinical	cd_8_group_292	cd_4_group_46343	-
PDT001262444.1	PDS000241216.6	SAMN26526751	clinical	cd_8_group_292	cd_4_group_46415	-
PDT002439796.1	PDS000241216.6	SAMN44474146	clinical	cd_8_group_292	cd_4_group_46415	-
PDT001385388.1	PDS000241216.6	SAMN30254355	clinical	cd_8_group_292	cd_4_group_49581	cd_2_group_47276
PDT001385408.1	PDS000241216.6	SAMN30254356	clinical	cd_8_group_292	cd_4_group_49581	cd_2_group_47276
PDT001390051.1	PDS000241216.6	SAMN24595893	clinical	cd_8_group_292	cd_4_group_49778	cd_2_group_47481
PDT001390062.1	PDS000241216.6	SAMN24595892	clinical	cd_8_group_292	cd_4_group_49778	cd_2_group_47481
PDT001503929.1	PDS000241216.6	SAMN31896709	clinical	cd_8_group_292	cd_4_group_52784	cd_2_group_50549
PDT001504003.1	PDS000241216.6	SAMN31896800	clinical	cd_8_group_292	cd_4_group_52784	cd_2_group_50549
PDT001582635.1	PDS000241216.6	SAMN32801462	clinical	cd_8_group_292	cd_4_group_53808	-
PDT002092977.1	PDS000241216.6	SAMN40198110	clinical	cd_8_group_292	cd_4_group_53808	cd_2_group_59642
PDT002095189.1	PDS000241216.6	SAMN40210819	clinical	cd_8_group_292	cd_4_group_53808	cd_2_group_59642
PDT002095194.1	PDS000241216.6	SAMN40210827	clinical	cd_8_group_292	cd_4_group_53808	cd_2_group_59642
PDT002095207.1	PDS000241216.6	SAMN40210876	clinical	cd_8_group_292	cd_4_group_53808	cd_2_group_59642
PDT000099770.2	PDS000241216.6	SAMN04363917	clinical	cd_8_group_292	cd_4_group_5465	-
PDT001023184.1	PDS000241216.6	SAMEA104413210	clinical	cd_8_group_292	cd_4_group_5465	cd_2_group_37635
PDT001023189.1	PDS000241216.6	SAMEA104413215	clinical	cd_8_group_292	cd_4_group_5465	cd_2_group_37635
PDT001023218.1	PDS000241216.6	SAMEA104413244	clinical	cd_8_group_292	cd_4_group_5465	cd_2_group_37635
PDT001760135.1	PDS000241216.6	SAMN27684451	NULL	cd_8_group_292	cd_4_group_55892	cd_2_group_53875
PDT002306846.1	PDS000241216.6	SAMN35669539	environmental/other	cd_8_group_292	cd_4_group_55892	cd_2_group_53875
PDT002307215.1	PDS000241216.6	SAMN35669521	environmental/other	cd_8_group_292	cd_4_group_55892	cd_2_group_53875
PDT001807675.1	PDS000241216.6	SAMN36274481	clinical	cd_8_group_292	cd_4_group_56673	cd_2_group_54637
PDT001913019.1	PDS000241216.6	SAMN37664294	clinical	cd_8_group_292	cd_4_group_56673	cd_2_group_54637
PDT000105253.2	PDS000241216.6	SAMN03576883	environmental/other	cd_8_group_292	cd_4_group_5676	-
PDT000156382.2	PDS000241216.6	SAMN05950852	clinical	cd_8_group_292	cd_4_group_5676	-
PDT000449210.1	PDS000241216.6	SAMEA104280491	NULL	cd_8_group_292	cd_4_group_5676	-
PDT000457904.1	PDS000241216.6	SAMN08386836	environmental/other	cd_8_group_292	cd_4_group_5676	-
PDT000457908.1	PDS000241216.6	SAMN08386842	environmental/other	cd_8_group_292	cd_4_group_5676	-
PDT000464188.1	PDS000241216.6	SAMN10887173	clinical	cd_8_group_292	cd_4_group_5676	-
PDT000690619.1	PDS000241216.6	SAMN14146129	clinical	cd_8_group_292	cd_4_group_5676	-
PDT000910265.1	PDS000241216.6	SAMEA7114053	clinical	cd_8_group_292	cd_4_group_5676	-
PDT000997915.1	PDS000241216.6	SAMN18614479	clinical	cd_8_group_292	cd_4_group_5676	-
PDT001186472.1	PDS000241216.6	SAMN16709280	clinical	cd_8_group_292	cd_4_group_5676	-
PDT001186483.1	PDS000241216.6	SAMN16709261	clinical	cd_8_group_292	cd_4_group_5676	-
PDT001518533.1	PDS000241216.6	SAMN31360240	clinical	cd_8_group_292	cd_4_group_5676	-
PDT000437060.1	PDS000241216.6	SAMEA788662	NULL	cd_8_group_292	cd_4_group_5676	cd_2_group_20579
PDT000910264.1	PDS000241216.6	SAMEA7114052	clinical	cd_8_group_292	cd_4_group_5676	cd_2_group_20579
PDT000449380.1	PDS000241216.6	SAMEA104280695	NULL	cd_8_group_292	cd_4_group_5676	cd_2_group_21245
PDT000909622.1	PDS000241216.6	SAMEA7113409	clinical	cd_8_group_292	cd_4_group_5676	cd_2_group_21245
PDT000911371.1	PDS000241216.6	SAMEA7115070	clinical	cd_8_group_292	cd_4_group_5676	cd_2_group_21245
PDT000911392.1	PDS000241216.6	SAMEA7115091	clinical	cd_8_group_292	cd_4_group_5676	cd_2_group_21245
PDT000911604.1	PDS000241216.6	SAMEA7115303	clinical	cd_8_group_292	cd_4_group_5676	cd_2_group_21245
PDT000997936.1	PDS000241216.6	SAMN18614477	clinical	cd_8_group_292	cd_4_group_5676	cd_2_group_21245
PDT002117301.1	PDS000241216.6	SAMD00755322	clinical	cd_8_group_292	cd_4_group_5676	cd_2_group_21245
PDT000703044.1	PDS000241216.6	SAMN14220088	clinical	cd_8_group_292	cd_4_group_5676	cd_2_group_29196
PDT000748930.1	PDS000241216.6	SAMN14220714	clinical	cd_8_group_292	cd_4_group_5676	cd_2_group_29196
PDT001048087.1	PDS000241216.6	SAMD00234765	NULL	cd_8_group_292	cd_4_group_5676	cd_2_group_37913
PDT001048088.1	PDS000241216.6	SAMD00234766	NULL	cd_8_group_292	cd_4_group_5676	cd_2_group_37913
PDT001048089.1	PDS000241216.6	SAMD00234767	NULL	cd_8_group_292	cd_4_group_5676	cd_2_group_37913
PDT001048090.1	PDS000241216.6	SAMD00234768	NULL	cd_8_group_292	cd_4_group_5676	cd_2_group_37913
PDT002117312.1	PDS000241216.6	SAMD00755333	clinical	cd_8_group_292	cd_4_group_5676	cd_2_group_37913
PDT000120335.2	PDS000241216.6	SAMN04574830	clinical	cd_8_group_292	cd_4_group_6045	-
PDT000243965.2	PDS000241216.6	SAMN07695480	clinical	cd_8_group_292	cd_4_group_6045	-
PDT000900488.1	PDS000241216.6	SAMN15058906	environmental/other	cd_8_group_292	cd_4_group_6045	-
PDT000122573.2	PDS000241216.6	SAMN04600585	clinical	cd_8_group_292	cd_4_group_6252	cd_2_group_5586
PDT000435069.1	PDS000241216.6	SAMN10734587	clinical	cd_8_group_292	cd_4_group_6252	cd_2_group_5586
PDT000735306.1	PDS000241216.6	SAMEA5206563	NULL	cd_8_group_292	cd_4_group_6252	cd_2_group_5586
PDT000735307.1	PDS000241216.6	SAMEA5206564	NULL	cd_8_group_292	cd_4_group_6252	cd_2_group_5586
PDT002403465.1	PDS000241216.6	SAMN44033335	clinical	cd_8_group_292	cd_4_group_63001	-
PDT002171980.1	PDS000241216.6	SAMN41471466	clinical	cd_8_group_292	cd_4_group_63001	cd_2_group_61414
PDT002231478.1	PDS000241216.6	SAMN42044217	clinical	cd_8_group_292	cd_4_group_63001	cd_2_group_61414
PDT002403413.1	PDS000241216.6	SAMN44033346	clinical	cd_8_group_292	cd_4_group_63001	cd_2_group_61414
PDT002403414.1	PDS000241216.6	SAMN44033345	clinical	cd_8_group_292	cd_4_group_63001	cd_2_group_61414
PDT002403416.1	PDS000241216.6	SAMN44033356	clinical	cd_8_group_292	cd_4_group_63001	cd_2_group_61414
PDT002403417.1	PDS000241216.6	SAMN44033344	clinical	cd_8_group_292	cd_4_group_63001	cd_2_group_61414
PDT002403418.1	PDS000241216.6	SAMN44033343	clinical	cd_8_group_292	cd_4_group_63001	cd_2_group_61414
PDT002403419.1	PDS000241216.6	SAMN44033342	clinical	cd_8_group_292	cd_4_group_63001	cd_2_group_61414
PDT002403420.1	PDS000241216.6	SAMN44033341	clinical	cd_8_group_292	cd_4_group_63001	cd_2_group_61414
PDT002403421.1	PDS000241216.6	SAMN44033350	clinical	cd_8_group_292	cd_4_group_63001	cd_2_group_61414
PDT002403422.1	PDS000241216.6	SAMN44033340	clinical	cd_8_group_292	cd_4_group_63001	cd_2_group_61414
PDT002403423.1	PDS000241216.6	SAMN44033352	clinical	cd_8_group_292	cd_4_group_63001	cd_2_group_61414
PDT002403424.1	PDS000241216.6	SAMN44033339	clinical	cd_8_group_292	cd_4_group_63001	cd_2_group_61414
PDT002403425.1	PDS000241216.6	SAMN44033338	clinical	cd_8_group_292	cd_4_group_63001	cd_2_group_61414
PDT002403426.1	PDS000241216.6	SAMN44033319	clinical	cd_8_group_292	cd_4_group_63001	cd_2_group_61414
PDT002403428.1	PDS000241216.6	SAMN44033366	clinical	cd_8_group_292	cd_4_group_63001	cd_2_group_61414
PDT002403429.1	PDS000241216.6	SAMN44033348	clinical	cd_8_group_292	cd_4_group_63001	cd_2_group_61414
PDT002403430.1	PDS000241216.6	SAMN44033318	clinical	cd_8_group_292	cd_4_group_63001	cd_2_group_61414
PDT002403431.1	PDS000241216.6	SAMN44033347	clinical	cd_8_group_292	cd_4_group_63001	cd_2_group_61414
PDT002403432.1	PDS000241216.6	SAMN44033353	clinical	cd_8_group_292	cd_4_group_63001	cd_2_group_61414
PDT002403433.1	PDS000241216.6	SAMN44033317	clinical	cd_8_group_292	cd_4_group_63001	cd_2_group_61414
PDT002403434.1	PDS000241216.6	SAMN44033359	clinical	cd_8_group_292	cd_4_group_63001	cd_2_group_61414
PDT002403435.1	PDS000241216.6	SAMN44033358	clinical	cd_8_group_292	cd_4_group_63001	cd_2_group_61414
PDT002403436.1	PDS000241216.6	SAMN44033357	clinical	cd_8_group_292	cd_4_group_63001	cd_2_group_61414
PDT002403437.1	PDS000241216.6	SAMN44033316	clinical	cd_8_group_292	cd_4_group_63001	cd_2_group_61414
PDT002403439.1	PDS000241216.6	SAMN44033315	clinical	cd_8_group_292	cd_4_group_63001	cd_2_group_61414
PDT002403440.1	PDS000241216.6	SAMN44033314	clinical	cd_8_group_292	cd_4_group_63001	cd_2_group_61414
PDT002403441.1	PDS000241216.6	SAMN44033365	clinical	cd_8_group_292	cd_4_group_63001	cd_2_group_61414
PDT002403442.1	PDS000241216.6	SAMN44033313	clinical	cd_8_group_292	cd_4_group_63001	cd_2_group_61414
PDT002403443.1	PDS000241216.6	SAMN44033363	clinical	cd_8_group_292	cd_4_group_63001	cd_2_group_61414
PDT002403444.1	PDS000241216.6	SAMN44033362	clinical	cd_8_group_292	cd_4_group_63001	cd_2_group_61414
PDT002403445.1	PDS000241216.6	SAMN44033364	clinical	cd_8_group_292	cd_4_group_63001	cd_2_group_61414
PDT002403459.1	PDS000241216.6	SAMN44033337	clinical	cd_8_group_292	cd_4_group_63001	cd_2_group_61414
PDT002403460.1	PDS000241216.6	SAMN44033355	clinical	cd_8_group_292	cd_4_group_63001	cd_2_group_61414
PDT002403461.1	PDS000241216.6	SAMN44033361	clinical	cd_8_group_292	cd_4_group_63001	cd_2_group_61414
PDT002403462.1	PDS000241216.6	SAMN44033336	clinical	cd_8_group_292	cd_4_group_63001	cd_2_group_61414
PDT002403463.1	PDS000241216.6	SAMN44033349	clinical	cd_8_group_292	cd_4_group_63001	cd_2_group_61414
PDT002403464.1	PDS000241216.6	SAMN44033311	clinical	cd_8_group_292	cd_4_group_63001	cd_2_group_61414
PDT002403466.1	PDS000241216.6	SAMN44033367	clinical	cd_8_group_292	cd_4_group_63001	cd_2_group_61414
PDT002403467.1	PDS000241216.6	SAMN44033334	clinical	cd_8_group_292	cd_4_group_63001	cd_2_group_61414
PDT002403468.1	PDS000241216.6	SAMN44033351	clinical	cd_8_group_292	cd_4_group_63001	cd_2_group_61414
PDT002403470.1	PDS000241216.6	SAMN44033333	clinical	cd_8_group_292	cd_4_group_63001	cd_2_group_61414
PDT002403471.1	PDS000241216.6	SAMN44033332	clinical	cd_8_group_292	cd_4_group_63001	cd_2_group_61414
PDT002403472.1	PDS000241216.6	SAMN44033331	clinical	cd_8_group_292	cd_4_group_63001	cd_2_group_61414
PDT002403473.1	PDS000241216.6	SAMN44033330	clinical	cd_8_group_292	cd_4_group_63001	cd_2_group_61414
PDT002403474.1	PDS000241216.6	SAMN44033329	clinical	cd_8_group_292	cd_4_group_63001	cd_2_group_61414
PDT002403475.1	PDS000241216.6	SAMN44033312	clinical	cd_8_group_292	cd_4_group_63001	cd_2_group_61414
PDT002403476.1	PDS000241216.6	SAMN44033360	clinical	cd_8_group_292	cd_4_group_63001	cd_2_group_61414
PDT002403477.1	PDS000241216.6	SAMN44033328	clinical	cd_8_group_292	cd_4_group_63001	cd_2_group_61414
PDT002403478.1	PDS000241216.6	SAMN44033327	clinical	cd_8_group_292	cd_4_group_63001	cd_2_group_61414
PDT002403479.1	PDS000241216.6	SAMN44033326	clinical	cd_8_group_292	cd_4_group_63001	cd_2_group_61414
PDT002403481.1	PDS000241216.6	SAMN44033325	clinical	cd_8_group_292	cd_4_group_63001	cd_2_group_61414
PDT002403482.1	PDS000241216.6	SAMN44033310	clinical	cd_8_group_292	cd_4_group_63001	cd_2_group_61414
PDT002403483.1	PDS000241216.6	SAMN44033324	clinical	cd_8_group_292	cd_4_group_63001	cd_2_group_61414
PDT002403484.1	PDS000241216.6	SAMN44033368	clinical	cd_8_group_292	cd_4_group_63001	cd_2_group_61414
PDT002403485.1	PDS000241216.6	SAMN44033323	clinical	cd_8_group_292	cd_4_group_63001	cd_2_group_61414
PDT002403486.1	PDS000241216.6	SAMN44033322	clinical	cd_8_group_292	cd_4_group_63001	cd_2_group_61414
PDT002403487.1	PDS000241216.6	SAMN44033321	clinical	cd_8_group_292	cd_4_group_63001	cd_2_group_61414
PDT002403488.1	PDS000241216.6	SAMN44033320	clinical	cd_8_group_292	cd_4_group_63001	cd_2_group_61414
PDT002403489.1	PDS000241216.6	SAMN44033354	clinical	cd_8_group_292	cd_4_group_63001	cd_2_group_61414
PDT002500206.1	PDS000241216.6	SAMN45069211	clinical	cd_8_group_292	cd_4_group_63001	cd_2_group_61414
PDT000123539.2	PDS000241216.6	SAMN04431400	environmental/other	cd_8_group_292	cd_4_group_6349	-
PDT000123544.2	PDS000241216.6	SAMN04431405	environmental/other	cd_8_group_292	cd_4_group_6349	-
PDT002199524.1	PDS000241216.6	SAMN41770009	clinical	cd_8_group_292	cd_4_group_63714	cd_2_group_62242
PDT002202630.1	PDS000241216.6	SAMN41793850	clinical	cd_8_group_292	cd_4_group_63714	cd_2_group_62242
PDT002389989.1	PDS000241216.6	SAMEA6655872	NULL	cd_8_group_292	cd_4_group_66908	cd_2_group_65750
PDT002583096.1	PDS000241216.6	SAMN39480331	clinical	cd_8_group_292	cd_4_group_66908	cd_2_group_65750
PDT002389990.1	PDS000241216.6	SAMEA6655873	NULL	cd_8_group_292	cd_4_group_66909	cd_2_group_65751
PDT002583104.1	PDS000241216.6	SAMN39480332	clinical	cd_8_group_292	cd_4_group_66909	cd_2_group_65751
PDT002425716.1	PDS000241216.6	SAMN38768974	environmental/other	cd_8_group_292	cd_4_group_67507	cd_2_group_66433
PDT002425717.1	PDS000241216.6	SAMN38768973	environmental/other	cd_8_group_292	cd_4_group_67507	cd_2_group_66433
PDT002425720.1	PDS000241216.6	SAMN38768970	environmental/other	cd_8_group_292	cd_4_group_67507	cd_2_group_66433
PDT002425737.1	PDS000241216.6	SAMN38769053	environmental/other	cd_8_group_292	cd_4_group_67508	cd_2_group_66434
PDT002425740.1	PDS000241216.6	SAMN38769051	environmental/other	cd_8_group_292	cd_4_group_67508	cd_2_group_66434
PDT002425756.1	PDS000241216.6	SAMN38769037	environmental/other	cd_8_group_292	cd_4_group_67508	cd_2_group_66434
PDT002425757.1	PDS000241216.6	SAMN38769036	environmental/other	cd_8_group_292	cd_4_group_67508	cd_2_group_66434
PDT002425812.1	PDS000241216.6	SAMN38769011	environmental/other	cd_8_group_292	cd_4_group_67514	cd_2_group_66443
PDT002425813.1	PDS000241216.6	SAMN38769010	environmental/other	cd_8_group_292	cd_4_group_67514	cd_2_group_66443
PDT000330235.1	PDS000241216.6	SAMN09430535	clinical	cd_8_group_292	cd_4_group_6837	-
PDT000396064.1	PDS000241216.6	SAMN10286658	clinical	cd_8_group_292	cd_4_group_6837	-
PDT000137075.2	PDS000241216.6	SAMN05272012	clinical	cd_8_group_292	cd_4_group_6837	cd_2_group_6105
PDT000149838.2	PDS000241216.6	SAMN05767991	clinical	cd_8_group_292	cd_4_group_6837	cd_2_group_6105
PDT002632217.1	PDS000241216.6	SAMEA112286262	NULL	cd_8_group_292	cd_4_group_70170	cd_2_group_69173
PDT002638929.1	PDS000241216.6	SAMEA112286256	NULL	cd_8_group_292	cd_4_group_70170	cd_2_group_69173
PDT002906997.1	PDS000241216.6	SAMN51024936	environmental/other	cd_8_group_292	cd_4_group_72895	cd_2_group_72350
PDT002907303.1	PDS000241216.6	SAMN51024838	environmental/other	cd_8_group_292	cd_4_group_72895	cd_2_group_72350
PDT002907128.1	PDS000241216.6	SAMN51024782	environmental/other	cd_8_group_292	cd_4_group_72911	cd_2_group_72362
PDT002907383.1	PDS000241216.6	SAMN51024786	environmental/other	cd_8_group_292	cd_4_group_72911	cd_2_group_72362
PDT000607330.1	PDS000241216.6	SAMEA6058505	NULL	cd_8_group_292	cd_4_group_7810	-
PDT000161169.2	PDS000241216.6	SAMN05596119	clinical	cd_8_group_292	cd_4_group_7810	cd_2_group_7034
PDT000434659.1	PDS000241216.6	SAMN10729596	clinical	cd_8_group_292	cd_4_group_7810	cd_2_group_7034
PDT000463968.1	PDS000241216.6	SAMN10883361	clinical	cd_8_group_292	cd_4_group_7810	cd_2_group_7034
PDT000463999.1	PDS000241216.6	SAMN10883381	clinical	cd_8_group_292	cd_4_group_7810	cd_2_group_7034
PDT000464006.1	PDS000241216.6	SAMN10883378	clinical	cd_8_group_292	cd_4_group_7810	cd_2_group_7034
PDT000485280.1	PDS000241216.6	SAMN11310193	clinical	cd_8_group_292	cd_4_group_7810	cd_2_group_7034
PDT000551537.1	PDS000241216.6	SAMN12414503	clinical	cd_8_group_292	cd_4_group_7810	cd_2_group_7034
PDT000576821.1	PDS000241216.6	SAMN12661923	clinical	cd_8_group_292	cd_4_group_7810	cd_2_group_7034
PDT000576872.1	PDS000241216.6	SAMN12662159	clinical	cd_8_group_292	cd_4_group_7810	cd_2_group_7034
PDT000214266.2	PDS000241216.6	SAMN07180066	clinical	cd_8_group_292	cd_4_group_7810	cd_2_group_9728
PDT000243424.2	PDS000241216.6	SAMN07690267	clinical	cd_8_group_292	cd_4_group_7810	cd_2_group_9728
PDT000243437.2	PDS000241216.6	SAMN07690275	clinical	cd_8_group_292	cd_4_group_7810	cd_2_group_9728
PDT000243506.2	PDS000241216.6	SAMN07690344	clinical	cd_8_group_292	cd_4_group_7810	cd_2_group_9728
PDT000243949.2	PDS000241216.6	SAMN07695461	clinical	cd_8_group_292	cd_4_group_7810	cd_2_group_9728
PDT000246680.2	PDS000241216.6	SAMN07719079	clinical	cd_8_group_292	cd_4_group_7810	cd_2_group_9728
PDT000437778.1	PDS000241216.6	SAMEA4349588	clinical	cd_8_group_292	cd_4_group_7810	cd_2_group_9728
PDT000470439.1	PDS000241216.6	SAMN11031168	clinical	cd_8_group_292	cd_4_group_7810	cd_2_group_9728
PDT000162676.2	PDS000241216.6	SAMN06048850	environmental/other	cd_8_group_292	cd_4_group_7899	cd_2_group_7103
PDT000199099.2	PDS000241216.6	SAMN06669328	clinical	cd_8_group_292	cd_4_group_7899	cd_2_group_7103
PDT000177151.2	PDS000241216.6	SAMN06214769	clinical	cd_8_group_292	cd_4_group_8329	cd_2_group_7465
PDT000177159.2	PDS000241216.6	SAMN06214768	clinical	cd_8_group_292	cd_4_group_8329	cd_2_group_7465
PDT000177160.2	PDS000241216.6	SAMN06214767	clinical	cd_8_group_292	cd_4_group_8329	cd_2_group_7465
PDT000509017.1	PDS000241216.6	SAMN11872602	clinical	cd_8_group_292	cd_4_group_9492	-
PDT000440385.1	PDS000241216.6	SAMN10751725	clinical	cd_8_group_292	cd_4_group_9492	cd_2_group_20698
PDT000447384.1	PDS000241216.6	SAMN10747793	clinical	cd_8_group_292	cd_4_group_9492	cd_2_group_20698
PDT000195192.2	PDS000241216.6	SAMN06475219	clinical	cd_8_group_292	cd_4_group_9492	cd_2_group_8637
PDT000341577.1	PDS000241216.6	SAMN09604505	clinical	cd_8_group_292	cd_4_group_9492	cd_2_group_8637
PDT000364000.1	PDS000241216.6	SAMN09843912	clinical	cd_8_group_292	cd_4_group_9492	cd_2_group_8637
PDT000380664.1	PDS000241216.6	SAMN10088493	clinical	cd_8_group_292	cd_4_group_9492	cd_2_group_8637
PDT000381092.1	PDS000241216.6	SAMN10091249	clinical	cd_8_group_292	cd_4_group_9492	cd_2_group_8637
PDT000387831.1	PDS000241216.6	SAMN10170638	clinical	cd_8_group_292	cd_4_group_9492	cd_2_group_8637
PDT000389844.1	PDS000241216.6	SAMN10228077	clinical	cd_8_group_292	cd_4_group_9492	cd_2_group_8637
PDT000400633.1	PDS000241216.6	SAMN10366338	clinical	cd_8_group_292	cd_4_group_9492	cd_2_group_8637
PDT000413000.1	PDS000241216.6	SAMN10505548	clinical	cd_8_group_292	cd_4_group_9492	cd_2_group_8637
PDT000413017.1	PDS000241216.6	SAMN10505582	clinical	cd_8_group_292	cd_4_group_9492	cd_2_group_8637
PDT000413024.1	PDS000241216.6	SAMN10505579	clinical	cd_8_group_292	cd_4_group_9492	cd_2_group_8637
PDT000413026.1	PDS000241216.6	SAMN10505576	clinical	cd_8_group_292	cd_4_group_9492	cd_2_group_8637
PDT000413135.1	PDS000241216.6	SAMN10503009	clinical	cd_8_group_292	cd_4_group_9492	cd_2_group_8637
PDT000447385.1	PDS000241216.6	SAMN10747788	clinical	cd_8_group_292	cd_4_group_9492	cd_2_group_8637
PDT000464496.1	PDS000241216.6	SAMN10898191	clinical	cd_8_group_292	cd_4_group_9492	cd_2_group_8637
PDT000464525.1	PDS000241216.6	SAMN10900571	clinical	cd_8_group_292	cd_4_group_9492	cd_2_group_8637
PDT000488148.1	PDS000241216.6	SAMN11392263	clinical	cd_8_group_292	cd_4_group_9492	cd_2_group_8637
PDT000492308.1	PDS000241216.6	SAMN11467671	clinical	cd_8_group_292	cd_4_group_9492	cd_2_group_8637
PDT000525151.1	PDS000241216.6	SAMN12094293	clinical	cd_8_group_292	cd_4_group_9492	cd_2_group_8637
PDT000579050.1	PDS000241216.6	SAMN12684383	clinical	cd_8_group_292	cd_4_group_9492	cd_2_group_8637
PDT000640203.1	PDS000241216.6	SAMN13489125	clinical	cd_8_group_292	cd_4_group_9492	cd_2_group_8637
PDT000709750.1	PDS000241216.6	SAMN14384601	clinical	cd_8_group_292	cd_4_group_9492	cd_2_group_8637
PDT000196738.1	PDS000241216.6	SAMN03359683	NULL	cd_8_group_292	cd_4_group_9642	cd_2_group_8778
PDT000735304.1	PDS000241216.6	SAMEA5206520	NULL	cd_8_group_292	cd_4_group_9642	cd_2_group_8778
PDT000052228.3	PDS000032041.1	SAMN02844490	environmental/other	cd_8_group_2920	cd_4_group_2812	cd_2_group_2483
PDT000237285.2	PDS000032041.1	SAMN02844493	environmental/other	cd_8_group_2920	cd_4_group_2812	cd_2_group_2483
PDT000639323.1	PDS000055126.1	SAMN13470470	clinical	cd_8_group_29200	cd_4_group_29284	cd_2_group_27210
PDT000655657.1	PDS000055126.1	SAMN13745542	clinical	cd_8_group_29200	cd_4_group_29284	cd_2_group_27210
PDT000639329.1	PDS000032251.9	SAMN13470551	clinical	cd_8_group_29201	cd_4_group_29286	cd_2_group_27211
PDT000679431.1	PDS000032251.9	SAMN14052584	clinical	cd_8_group_29201	cd_4_group_29286	cd_2_group_27211
PDT000783887.1	PDS000032251.9	SAMN15463112	clinical	cd_8_group_29201	cd_4_group_29286	cd_2_group_27211
PDT000639337.1	PDS000185606.187	SAMN13470548	clinical	cd_8_group_29202	-	-
PDT001047386.1	PDS000185606.187	SAMN19336480	clinical	cd_8_group_29202	-	-
PDT000672122.1	PDS000027949.22	SAMN13940811	clinical	cd_8_group_29203	cd_4_group_29288	-
PDT000639349.1	PDS000027949.22	SAMN13470656	clinical	cd_8_group_29203	cd_4_group_29288	cd_2_group_27213
PDT000659108.1	PDS000027949.22	SAMN13825566	clinical	cd_8_group_29203	cd_4_group_29288	cd_2_group_27213
PDT000734215.1	PDS000027949.22	SAMN14890933	clinical	cd_8_group_29203	cd_4_group_29288	cd_2_group_27213
PDT000764578.1	PDS000027949.22	SAMN15223983	clinical	cd_8_group_29203	cd_4_group_29288	cd_2_group_27213
PDT000891048.1	PDS000027949.22	SAMN16809556	clinical	cd_8_group_29203	cd_4_group_29288	cd_2_group_27213
PDT000955110.1	PDS000027949.22	SAMN17900965	clinical	cd_8_group_29203	cd_4_group_29288	cd_2_group_27213
PDT000955144.1	PDS000027949.22	SAMN17901378	clinical	cd_8_group_29203	cd_4_group_29288	cd_2_group_27213
PDT000639355.1	PDS000013882.367	SAMN13470639	clinical	cd_8_group_29204	cd_4_group_29289	-
PDT001117913.1	PDS000013882.367	SAMN21020024	clinical	cd_8_group_29204	cd_4_group_29289	-
PDT000639365.1	PDS000032118.127	SAMN13471095	clinical	cd_8_group_29205	cd_4_group_29290	cd_2_group_27214
PDT000646115.1	PDS000032118.127	SAMN13577987	clinical	cd_8_group_29205	cd_4_group_29290	cd_2_group_27214
PDT000639379.1	PDS000026597.184	SAMN13471148	clinical	cd_8_group_29206	cd_4_group_29291	cd_2_group_27215
PDT000774705.1	PDS000026597.184	SAMN15418179	clinical	cd_8_group_29206	cd_4_group_29291	cd_2_group_27215
PDT001187077.1	PDS000026597.184	SAMN23492152	clinical	cd_8_group_29206	cd_4_group_44803	cd_2_group_42334
PDT001216446.1	PDS000026597.184	SAMN24656734	clinical	cd_8_group_29206	cd_4_group_44803	cd_2_group_42334
PDT000829024.1	PDS000028192.1216	SAMN16049399	clinical	cd_8_group_29207	-	-
PDT000843305.1	PDS000028192.1216	SAMN16192664	clinical	cd_8_group_29207	-	-
PDT001636362.1	PDS000028192.1216	SAMN33385892	clinical	cd_8_group_29207	-	-
PDT001742507.1	PDS000028192.1216	SAMN35218475	clinical	cd_8_group_29207	-	-
PDT000639386.1	PDS000028192.1216	SAMN13471359	clinical	cd_8_group_29207	cd_4_group_29292	cd_2_group_27217
PDT000664295.1	PDS000028192.1216	SAMN13874177	clinical	cd_8_group_29207	cd_4_group_29292	cd_2_group_27217
PDT000925606.1	PDS000028192.1216	SAMN17138394	clinical	cd_8_group_29207	cd_4_group_29292	cd_2_group_27217
PDT001114848.1	PDS000028192.1216	SAMN20931084	clinical	cd_8_group_29207	cd_4_group_29292	cd_2_group_27217
PDT001145620.1	PDS000028192.1216	SAMN22064613	clinical	cd_8_group_29207	cd_4_group_29292	cd_2_group_27217
PDT001900090.1	PDS000028192.1216	SAMN37531239	clinical	cd_8_group_29207	cd_4_group_29292	cd_2_group_56679
PDT001975461.1	PDS000028192.1216	SAMN38184202	clinical	cd_8_group_29207	cd_4_group_29292	cd_2_group_56679
PDT001420287.1	PDS000028192.1216	SAMN30902911	clinical	cd_8_group_29207	cd_4_group_50951	cd_2_group_48695
PDT001443536.1	PDS000028192.1216	SAMN31170282	clinical	cd_8_group_29207	cd_4_group_50951	cd_2_group_48695
PDT001463349.1	PDS000028192.1216	SAMN31408680	clinical	cd_8_group_29207	cd_4_group_50951	cd_2_group_48695
PDT001676390.1	PDS000028192.1216	SAMN34022819	clinical	cd_8_group_29207	cd_4_group_53901	-
PDT001592538.1	PDS000028192.1216	SAMN32928002	clinical	cd_8_group_29207	cd_4_group_53901	cd_2_group_51715
PDT001649901.1	PDS000028192.1216	SAMN33566195	clinical	cd_8_group_29207	cd_4_group_53901	cd_2_group_51715
PDT001655407.1	PDS000028192.1216	SAMN33697066	clinical	cd_8_group_29207	cd_4_group_53901	cd_2_group_51715
PDT000639436.1	PDS000009466.607	SAMN13473134	clinical	cd_8_group_29208	-	-
PDT001106939.1	PDS000009466.607	SAMN20700982	clinical	cd_8_group_29208	-	-
PDT001115449.1	PDS000009466.607	SAMN20934339	clinical	cd_8_group_29208	-	-
PDT000639451.1	PDS000097677.1	SAMN13473181	clinical	cd_8_group_29209	cd_4_group_29296	cd_2_group_27223
PDT001157693.3	PDS000097677.1	SAMN22425084	clinical	cd_8_group_29209	cd_4_group_29296	cd_2_group_27223
PDT001024723.1	PDS000031803.233	SAMN19110629	environmental/other	cd_8_group_2921	-	-
PDT001182428.1	PDS000031803.233	SAMN23384467	environmental/other	cd_8_group_2921	-	-
PDT001589169.1	PDS000031803.233	SAMN32876673	environmental/other	cd_8_group_2921	-	-
PDT002041414.1	PDS000031803.233	SAMN39174034	clinical	cd_8_group_2921	-	-
PDT002516783.1	PDS000031803.233	SAMN45208595	environmental/other	cd_8_group_2921	-	-
PDT002916442.1	PDS000031803.233	SAMN51206625	environmental/other	cd_8_group_2921	-	-
PDT000600862.1	PDS000031803.233	SAMN12913529	environmental/other	cd_8_group_2921	cd_4_group_24880	-
PDT000504758.1	PDS000031803.233	SAMN11811372	environmental/other	cd_8_group_2921	cd_4_group_24880	cd_2_group_23018
PDT000574356.1	PDS000031803.233	SAMN12642794	environmental/other	cd_8_group_2921	cd_4_group_24880	cd_2_group_23018
PDT000585112.1	PDS000031803.233	SAMN12738846	environmental/other	cd_8_group_2921	cd_4_group_24880	cd_2_group_23018
PDT000642079.1	PDS000031803.233	SAMN13511675	environmental/other	cd_8_group_2921	cd_4_group_24880	cd_2_group_23018
PDT000690021.1	PDS000031803.233	SAMN14169393	environmental/other	cd_8_group_2921	cd_4_group_24880	cd_2_group_23018
PDT000709628.1	PDS000031803.233	SAMN14381765	environmental/other	cd_8_group_2921	cd_4_group_24880	cd_2_group_23018
PDT000891257.1	PDS000031803.233	SAMN16810482	environmental/other	cd_8_group_2921	cd_4_group_24880	cd_2_group_23018
PDT000926134.1	PDS000031803.233	SAMN17188104	environmental/other	cd_8_group_2921	cd_4_group_24880	cd_2_group_23018
PDT001110919.1	PDS000031803.233	SAMN20848232	environmental/other	cd_8_group_2921	cd_4_group_24880	cd_2_group_23018
PDT001131229.1	PDS000031803.233	SAMN21462880	environmental/other	cd_8_group_2921	cd_4_group_24880	cd_2_group_23018
PDT001250097.1	PDS000031803.233	SAMN25979215	environmental/other	cd_8_group_2921	cd_4_group_24880	cd_2_group_23018
PDT001589332.1	PDS000031803.233	SAMN32877981	environmental/other	cd_8_group_2921	cd_4_group_24880	cd_2_group_23018
PDT001971732.1	PDS000031803.233	SAMN38117374	environmental/other	cd_8_group_2921	cd_4_group_24880	cd_2_group_23018
PDT001465604.1	PDS000031803.233	SAMN31429635	clinical	cd_8_group_2921	cd_4_group_24880	cd_2_group_49531
PDT001525224.1	PDS000031803.233	SAMN32192231	clinical	cd_8_group_2921	cd_4_group_24880	cd_2_group_49531
PDT000052243.3	PDS000031803.233	SAMN03275927	environmental/other	cd_8_group_2921	cd_4_group_2814	-
PDT000060675.3	PDS000031803.233	SAMN03276016	environmental/other	cd_8_group_2921	cd_4_group_2814	-
PDT000278930.2	PDS000031803.233	SAMN08376875	clinical	cd_8_group_2921	cd_4_group_2814	-
PDT001134655.1	PDS000031803.233	SAMN08412425	clinical	cd_8_group_2921	cd_4_group_2814	-
PDT001134709.1	PDS000031803.233	SAMN08412487	clinical	cd_8_group_2921	cd_4_group_2814	-
PDT001379560.1	PDS000031803.233	SAMN30167397	environmental/other	cd_8_group_2921	cd_4_group_39914	-
PDT001021614.1	PDS000031803.233	SAMN19064812	environmental/other	cd_8_group_2921	cd_4_group_39914	cd_2_group_37588
PDT001129114.1	PDS000031803.233	SAMN21404527	environmental/other	cd_8_group_2921	cd_4_group_39914	cd_2_group_37588
PDT001144042.1	PDS000031803.233	SAMN21976043	environmental/other	cd_8_group_2921	cd_4_group_39914	cd_2_group_37588
PDT001198102.1	PDS000031803.233	SAMN23299077	environmental/other	cd_8_group_2921	cd_4_group_39914	cd_2_group_37588
PDT001204645.1	PDS000031803.233	SAMN24118210	environmental/other	cd_8_group_2921	cd_4_group_39914	cd_2_group_37588
PDT001204648.1	PDS000031803.233	SAMN24118209	environmental/other	cd_8_group_2921	cd_4_group_39914	cd_2_group_37588
PDT001207208.1	PDS000031803.233	SAMN24247043	environmental/other	cd_8_group_2921	cd_4_group_39914	cd_2_group_37588
PDT001222428.1	PDS000031803.233	SAMN24900545	environmental/other	cd_8_group_2921	cd_4_group_39914	cd_2_group_37588
PDT001223463.1	PDS000031803.233	SAMN25003515	environmental/other	cd_8_group_2921	cd_4_group_39914	cd_2_group_37588
PDT001227218.1	PDS000031803.233	SAMN25143315	environmental/other	cd_8_group_2921	cd_4_group_39914	cd_2_group_37588
PDT001233340.1	PDS000031803.233	SAMN25408029	environmental/other	cd_8_group_2921	cd_4_group_39914	cd_2_group_37588
PDT001252323.1	PDS000031803.233	SAMN25653142	environmental/other	cd_8_group_2921	cd_4_group_39914	cd_2_group_37588
PDT001252905.1	PDS000031803.233	SAMN26023759	environmental/other	cd_8_group_2921	cd_4_group_39914	cd_2_group_37588
PDT001379555.1	PDS000031803.233	SAMN30167392	environmental/other	cd_8_group_2921	cd_4_group_39914	cd_2_group_37588
PDT001379556.1	PDS000031803.233	SAMN30167391	environmental/other	cd_8_group_2921	cd_4_group_39914	cd_2_group_37588
PDT001379563.1	PDS000031803.233	SAMN30167386	environmental/other	cd_8_group_2921	cd_4_group_39914	cd_2_group_37588
PDT001575088.1	PDS000031803.233	SAMN32708669	environmental/other	cd_8_group_2921	cd_4_group_39914	cd_2_group_37588
PDT001832110.1	PDS000031803.233	SAMN36748429	environmental/other	cd_8_group_2921	cd_4_group_39914	cd_2_group_37588
PDT001983525.1	PDS000031803.233	SAMN38225666	environmental/other	cd_8_group_2921	cd_4_group_39914	cd_2_group_37588
PDT001983573.1	PDS000031803.233	SAMN38225775	environmental/other	cd_8_group_2921	cd_4_group_39914	cd_2_group_37588
PDT002049846.1	PDS000031803.233	SAMN39321108	environmental/other	cd_8_group_2921	cd_4_group_39914	cd_2_group_37588
PDT000639452.1	PDS000027894.112	SAMN13473178	clinical	cd_8_group_29210	cd_4_group_29297	-
PDT002238172.1	PDS000027894.112	SAMN42227300	clinical	cd_8_group_29210	cd_4_group_29297	cd_2_group_62935
PDT002255863.1	PDS000027894.112	SAMN42533287	clinical	cd_8_group_29210	cd_4_group_29297	cd_2_group_62935
PDT001393711.1	PDS000028636.65	SAMN30392314	clinical	cd_8_group_29211	-	-
PDT000639459.1	PDS000028636.65	SAMN13473188	clinical	cd_8_group_29211	cd_4_group_29298	cd_2_group_27224
PDT000749574.1	PDS000028636.65	SAMN15048741	clinical	cd_8_group_29211	cd_4_group_29298	cd_2_group_27224
PDT000639463.1	PDS000028052.145	SAMN13473173	clinical	cd_8_group_29212	-	-
PDT001734654.1	PDS000028052.145	SAMN35087642	clinical	cd_8_group_29212	cd_4_group_55623	cd_2_group_53610
PDT001850503.1	PDS000028052.145	SAMN36978755	clinical	cd_8_group_29212	cd_4_group_55623	cd_2_group_53610
PDT001859689.1	PDS000028052.145	SAMN37123869	clinical	cd_8_group_29212	cd_4_group_55623	cd_2_group_53610
PDT000639612.1	PDS000103365.2	SAMN13474438	clinical	cd_8_group_29213	cd_4_group_29299	cd_2_group_27225
PDT001229172.1	PDS000103365.2	SAMN25182294	clinical	cd_8_group_29213	cd_4_group_29299	cd_2_group_27225
PDT002109971.1	PDS000103365.2	SAMN40371319	clinical	cd_8_group_29213	cd_4_group_29299	cd_2_group_27225
PDT000639617.1	PDS000027963.25	SAMN13474433	clinical	cd_8_group_29214	-	-
PDT002168761.1	PDS000027963.25	SAMN41430027	clinical	cd_8_group_29214	cd_4_group_62910	cd_2_group_61316
PDT002429405.1	PDS000027963.25	SAMN44412934	clinical	cd_8_group_29214	cd_4_group_62910	cd_2_group_61316
PDT000650880.1	PDS000240172.4	SAMN13682966	environmental/other	cd_8_group_29215	-	-
PDT000656391.1	PDS000240172.4	SAMN13762593	environmental/other	cd_8_group_29215	-	-
PDT000668099.2	PDS000240172.4	SAMN13895254	environmental/other	cd_8_group_29215	-	-
PDT000718352.1	PDS000240172.4	SAMN14525894	environmental/other	cd_8_group_29215	-	-
PDT000771175.1	PDS000240172.4	SAMN15147505	environmental/other	cd_8_group_29215	-	-
PDT000800998.1	PDS000240172.4	SAMN15698570	environmental/other	cd_8_group_29215	-	-
PDT000983298.1	PDS000240172.4	SAMN18205360	environmental/other	cd_8_group_29215	-	-
PDT001324580.1	PDS000240172.4	SAMN28887042	environmental/other	cd_8_group_29215	-	-
PDT001344976.1	PDS000240172.4	SAMEA8571324	NULL	cd_8_group_29215	-	-
PDT000639634.1	PDS000240172.4	SAMN13474477	environmental/other	cd_8_group_29215	cd_4_group_29300	-
PDT002283788.1	PDS000240172.4	SAMEA9478500	NULL	cd_8_group_29215	cd_4_group_29300	-
PDT001343331.1	PDS000240172.4	SAMEA8571017	NULL	cd_8_group_29215	cd_4_group_48380	cd_2_group_46023
PDT002270929.1	PDS000240172.4	SAMEA112815193	NULL	cd_8_group_29215	cd_4_group_48380	cd_2_group_46023
PDT000639657.1	PDS000032601.85	SAMN13472437	environmental/other	cd_8_group_29216	-	-
PDT000727439.1	PDS000032601.85	SAMN14738157	environmental/other	cd_8_group_29216	-	-
PDT000639670.1	PDS000036054.4	SAMN13474574	environmental/other	cd_8_group_29217	cd_4_group_29301	cd_2_group_27229
PDT000724955.1	PDS000036054.4	SAMN14656757	environmental/other	cd_8_group_29217	cd_4_group_29301	cd_2_group_27229
PDT000639672.1	PDS000054154.8	SAMN13474554	environmental/other	cd_8_group_29218	-	-
PDT001095320.1	PDS000054154.8	SAMN20351466	clinical	cd_8_group_29218	-	-
PDT001496654.1	PDS000054154.8	SAMN31854515	environmental/other	cd_8_group_29218	-	-
PDT001678798.1	PDS000054154.8	SAMN34069174	environmental/other	cd_8_group_29218	-	-
PDT000639694.1	PDS000217831.27	SAMN13474559	environmental/other	cd_8_group_29219	-	-
PDT000710491.1	PDS000217831.27	SAMN14398683	environmental/other	cd_8_group_29219	cd_4_group_31702	-
PDT001983520.1	PDS000217831.27	SAMN38225671	environmental/other	cd_8_group_29219	cd_4_group_31702	-
PDT001045756.1	PDS000217831.27	SAMN19315499	environmental/other	cd_8_group_29219	cd_4_group_40165	-
PDT001974990.1	PDS000217831.27	SAMN38156275	environmental/other	cd_8_group_29219	cd_4_group_40165	-
PDT000060627.2	PDS000078903.2	SAMN03464730	environmental/other	cd_8_group_2922	-	-
PDT000062296.2	PDS000078903.2	SAMN03464760	environmental/other	cd_8_group_2922	-	-
PDT000065315.2	PDS000078903.2	SAMN03487635	environmental/other	cd_8_group_2922	-	-
PDT000161397.2	PDS000078903.2	SAMN05941617	clinical	cd_8_group_2922	-	-
PDT000052244.2	PDS000078903.2	SAMN03400393	environmental/other	cd_8_group_2922	cd_4_group_2815	-
PDT000052310.2	PDS000078903.2	SAMN03400396	environmental/other	cd_8_group_2922	cd_4_group_2815	-
PDT000060454.2	PDS000078903.2	SAMN03455265	environmental/other	cd_8_group_2922	cd_4_group_2815	-
PDT000146262.2	PDS000078903.2	SAMN05596314	clinical	cd_8_group_2922	cd_4_group_4242	-
PDT000060766.3	PDS000078903.2	SAMN03455301	environmental/other	cd_8_group_2922	cd_4_group_4242	cd_2_group_3784
PDT000065396.2	PDS000078903.2	SAMN03487668	environmental/other	cd_8_group_2922	cd_4_group_4242	cd_2_group_3784
PDT000151163.2	PDS000078903.2	SAMN05829376	environmental/other	cd_8_group_2922	cd_4_group_7382	cd_2_group_6655
PDT000151164.2	PDS000078903.2	SAMN05829377	environmental/other	cd_8_group_2922	cd_4_group_7382	cd_2_group_6655
PDT000639695.1	PDS000239639.11	SAMN13474619	environmental/other	cd_8_group_29220	-	-
PDT000682440.1	PDS000239639.11	SAMN14080995	environmental/other	cd_8_group_29220	-	-
PDT000690225.1	PDS000239639.11	SAMN14173789	environmental/other	cd_8_group_29220	-	-
PDT001548549.1	PDS000239639.11	SAMN32408246	environmental/other	cd_8_group_29220	-	-
PDT000639702.1	PDS000029437.260	SAMN13474615	environmental/other	cd_8_group_29221	-	-
PDT001323373.1	PDS000029437.260	SAMN28887149	environmental/other	cd_8_group_29221	-	-
PDT001389570.1	PDS000029437.260	SAMN30314997	environmental/other	cd_8_group_29221	-	-
PDT000639845.1	PDS000051047.22	SAMN13480613	clinical	cd_8_group_29222	-	-
PDT000646828.1	PDS000051047.22	SAMN13615717	clinical	cd_8_group_29222	-	-
PDT000639846.1	PDS000004371.472	SAMN13480611	clinical	cd_8_group_29223	-	-
PDT000654087.1	PDS000004371.472	SAMN13717783	clinical	cd_8_group_29223	-	-
PDT001186920.1	PDS000004371.472	SAMN23491234	clinical	cd_8_group_29223	-	-
PDT000639854.1	PDS000028296.27	SAMN13480737	clinical	cd_8_group_29224	-	-
PDT000743259.1	PDS000028296.27	SAMN14979763	clinical	cd_8_group_29224	-	-
PDT001236972.1	PDS000028296.27	SAMN25596509	clinical	cd_8_group_29224	-	-
PDT000639863.1	PDS000085033.695	SAMN13480903	clinical	cd_8_group_29225	-	-
PDT001352605.1	PDS000085033.695	SAMN29504706	clinical	cd_8_group_29225	-	-
PDT000639869.1	PDS000027894.112	SAMN13480923	clinical	cd_8_group_29226	cd_4_group_29308	-
PDT000925597.1	PDS000027894.112	SAMN17138378	clinical	cd_8_group_29226	cd_4_group_29308	-
PDT000646809.1	PDS000054296.44	SAMN13614469	clinical	cd_8_group_29227	-	-
PDT000648155.1	PDS000054296.44	SAMN13633929	clinical	cd_8_group_29227	-	-
PDT000814146.1	PDS000054296.44	SAMN15831418	clinical	cd_8_group_29227	-	-
PDT000947425.1	PDS000054296.44	SAMN17767967	clinical	cd_8_group_29227	-	-
PDT000648159.1	PDS000054296.44	SAMN13633943	clinical	cd_8_group_29227	cd_4_group_29309	-
PDT000673120.1	PDS000054296.44	SAMN13955317	clinical	cd_8_group_29227	cd_4_group_29309	-
PDT000710196.1	PDS000054296.44	SAMN14391790	clinical	cd_8_group_29227	cd_4_group_29309	-
PDT000639885.1	PDS000054296.44	SAMN13481320	clinical	cd_8_group_29227	cd_4_group_29309	cd_2_group_27234
PDT000641512.1	PDS000054296.44	SAMN13512621	clinical	cd_8_group_29227	cd_4_group_29309	cd_2_group_27234
PDT000641513.1	PDS000054296.44	SAMN13512625	clinical	cd_8_group_29227	cd_4_group_29309	cd_2_group_27234
PDT000641514.1	PDS000054296.44	SAMN13512627	clinical	cd_8_group_29227	cd_4_group_29309	cd_2_group_27234
PDT000641515.1	PDS000054296.44	SAMN13512624	clinical	cd_8_group_29227	cd_4_group_29309	cd_2_group_27234
PDT000641516.1	PDS000054296.44	SAMN13512620	clinical	cd_8_group_29227	cd_4_group_29309	cd_2_group_27234
PDT000641517.1	PDS000054296.44	SAMN13512622	clinical	cd_8_group_29227	cd_4_group_29309	cd_2_group_27234
PDT000641518.1	PDS000054296.44	SAMN13512628	clinical	cd_8_group_29227	cd_4_group_29309	cd_2_group_27234
PDT000641519.1	PDS000054296.44	SAMN13512623	clinical	cd_8_group_29227	cd_4_group_29309	cd_2_group_27234
PDT000641520.1	PDS000054296.44	SAMN13512626	clinical	cd_8_group_29227	cd_4_group_29309	cd_2_group_27234
PDT000641521.1	PDS000054296.44	SAMN13512619	clinical	cd_8_group_29227	cd_4_group_29309	cd_2_group_27234
PDT000641906.1	PDS000054296.44	SAMN13515556	clinical	cd_8_group_29227	cd_4_group_29309	cd_2_group_27234
PDT000643586.1	PDS000054296.44	SAMN13541952	clinical	cd_8_group_29227	cd_4_group_29309	cd_2_group_27234
PDT000644027.1	PDS000054296.44	SAMN13547616	clinical	cd_8_group_29227	cd_4_group_29309	cd_2_group_27234
PDT000644038.1	PDS000054296.44	SAMN13547618	clinical	cd_8_group_29227	cd_4_group_29309	cd_2_group_27234
PDT000645916.1	PDS000054296.44	SAMN13571034	clinical	cd_8_group_29227	cd_4_group_29309	cd_2_group_27234
PDT000645918.1	PDS000054296.44	SAMN13571035	clinical	cd_8_group_29227	cd_4_group_29309	cd_2_group_27234
PDT000645921.1	PDS000054296.44	SAMN13571023	clinical	cd_8_group_29227	cd_4_group_29309	cd_2_group_27234
PDT000645922.1	PDS000054296.44	SAMN13571022	clinical	cd_8_group_29227	cd_4_group_29309	cd_2_group_27234
PDT000645928.1	PDS000054296.44	SAMN13571024	clinical	cd_8_group_29227	cd_4_group_29309	cd_2_group_27234
PDT000646012.1	PDS000054296.44	SAMN13575647	clinical	cd_8_group_29227	cd_4_group_29309	cd_2_group_27234
PDT000646116.1	PDS000054296.44	SAMN13577978	clinical	cd_8_group_29227	cd_4_group_29309	cd_2_group_27234
PDT000646121.1	PDS000054296.44	SAMN13577979	clinical	cd_8_group_29227	cd_4_group_29309	cd_2_group_27234
PDT000646637.1	PDS000054296.44	SAMN13612189	clinical	cd_8_group_29227	cd_4_group_29309	cd_2_group_27234
PDT000646691.1	PDS000054296.44	SAMN13613855	clinical	cd_8_group_29227	cd_4_group_29309	cd_2_group_27234
PDT000646694.1	PDS000054296.44	SAMN13613845	clinical	cd_8_group_29227	cd_4_group_29309	cd_2_group_27234
PDT000646705.1	PDS000054296.44	SAMN13613862	clinical	cd_8_group_29227	cd_4_group_29309	cd_2_group_27234
PDT000646707.1	PDS000054296.44	SAMN13613842	clinical	cd_8_group_29227	cd_4_group_29309	cd_2_group_27234
PDT000646710.1	PDS000054296.44	SAMN13613840	clinical	cd_8_group_29227	cd_4_group_29309	cd_2_group_27234
PDT000646712.1	PDS000054296.44	SAMN13613835	clinical	cd_8_group_29227	cd_4_group_29309	cd_2_group_27234
PDT000646714.1	PDS000054296.44	SAMN13614480	clinical	cd_8_group_29227	cd_4_group_29309	cd_2_group_27234
PDT000646736.1	PDS000054296.44	SAMN13614700	clinical	cd_8_group_29227	cd_4_group_29309	cd_2_group_27234
PDT000646737.1	PDS000054296.44	SAMN13614475	clinical	cd_8_group_29227	cd_4_group_29309	cd_2_group_27234
PDT000646738.1	PDS000054296.44	SAMN13614485	clinical	cd_8_group_29227	cd_4_group_29309	cd_2_group_27234
PDT000646747.1	PDS000054296.44	SAMN13613839	clinical	cd_8_group_29227	cd_4_group_29309	cd_2_group_27234
PDT000646750.1	PDS000054296.44	SAMN13614462	clinical	cd_8_group_29227	cd_4_group_29309	cd_2_group_27234
PDT000646759.1	PDS000054296.44	SAMN13613847	clinical	cd_8_group_29227	cd_4_group_29309	cd_2_group_27234
PDT000646760.1	PDS000054296.44	SAMN13613843	clinical	cd_8_group_29227	cd_4_group_29309	cd_2_group_27234
PDT000646762.1	PDS000054296.44	SAMN13613853	clinical	cd_8_group_29227	cd_4_group_29309	cd_2_group_27234
PDT000646767.1	PDS000054296.44	SAMN13613841	clinical	cd_8_group_29227	cd_4_group_29309	cd_2_group_27234
PDT000646773.1	PDS000054296.44	SAMN13613856	clinical	cd_8_group_29227	cd_4_group_29309	cd_2_group_27234
PDT000646778.1	PDS000054296.44	SAMN13613864	clinical	cd_8_group_29227	cd_4_group_29309	cd_2_group_27234
PDT000646779.1	PDS000054296.44	SAMN13613860	clinical	cd_8_group_29227	cd_4_group_29309	cd_2_group_27234
PDT000646780.1	PDS000054296.44	SAMN13613844	clinical	cd_8_group_29227	cd_4_group_29309	cd_2_group_27234
PDT000646788.1	PDS000054296.44	SAMN13613861	clinical	cd_8_group_29227	cd_4_group_29309	cd_2_group_27234
PDT000646798.1	PDS000054296.44	SAMN13613852	clinical	cd_8_group_29227	cd_4_group_29309	cd_2_group_27234
PDT000646801.1	PDS000054296.44	SAMN13613833	clinical	cd_8_group_29227	cd_4_group_29309	cd_2_group_27234
PDT000646805.1	PDS000054296.44	SAMN13613858	clinical	cd_8_group_29227	cd_4_group_29309	cd_2_group_27234
PDT000646806.1	PDS000054296.44	SAMN13613859	clinical	cd_8_group_29227	cd_4_group_29309	cd_2_group_27234
PDT000646807.1	PDS000054296.44	SAMN13613846	clinical	cd_8_group_29227	cd_4_group_29309	cd_2_group_27234
PDT000646810.1	PDS000054296.44	SAMN13613857	clinical	cd_8_group_29227	cd_4_group_29309	cd_2_group_27234
PDT000646818.1	PDS000054296.44	SAMN13614502	clinical	cd_8_group_29227	cd_4_group_29309	cd_2_group_27234
PDT000646820.1	PDS000054296.44	SAMN13613854	clinical	cd_8_group_29227	cd_4_group_29309	cd_2_group_27234
PDT000646821.1	PDS000054296.44	SAMN13614467	clinical	cd_8_group_29227	cd_4_group_29309	cd_2_group_27234
PDT000646934.1	PDS000054296.44	SAMN13615910	clinical	cd_8_group_29227	cd_4_group_29309	cd_2_group_27234
PDT000647033.1	PDS000054296.44	SAMN13615697	clinical	cd_8_group_29227	cd_4_group_29309	cd_2_group_27234
PDT000647233.1	PDS000054296.44	SAMN13616368	clinical	cd_8_group_29227	cd_4_group_29309	cd_2_group_27234
PDT000647852.1	PDS000054296.44	SAMN13624697	clinical	cd_8_group_29227	cd_4_group_29309	cd_2_group_27234
PDT000648140.1	PDS000054296.44	SAMN13633676	clinical	cd_8_group_29227	cd_4_group_29309	cd_2_group_27234
PDT000648142.1	PDS000054296.44	SAMN13633941	clinical	cd_8_group_29227	cd_4_group_29309	cd_2_group_27234
PDT000648144.1	PDS000054296.44	SAMN13633938	clinical	cd_8_group_29227	cd_4_group_29309	cd_2_group_27234
PDT000648145.1	PDS000054296.44	SAMN13633675	clinical	cd_8_group_29227	cd_4_group_29309	cd_2_group_27234
PDT000648146.1	PDS000054296.44	SAMN13633931	clinical	cd_8_group_29227	cd_4_group_29309	cd_2_group_27234
PDT000648151.1	PDS000054296.44	SAMN13633945	clinical	cd_8_group_29227	cd_4_group_29309	cd_2_group_27234
PDT000648154.1	PDS000054296.44	SAMN13633678	clinical	cd_8_group_29227	cd_4_group_29309	cd_2_group_27234
PDT000648156.1	PDS000054296.44	SAMN13633915	clinical	cd_8_group_29227	cd_4_group_29309	cd_2_group_27234
PDT000648157.1	PDS000054296.44	SAMN13633684	clinical	cd_8_group_29227	cd_4_group_29309	cd_2_group_27234
PDT000648158.1	PDS000054296.44	SAMN13633935	clinical	cd_8_group_29227	cd_4_group_29309	cd_2_group_27234
PDT000648839.1	PDS000054296.44	SAMN13648656	clinical	cd_8_group_29227	cd_4_group_29309	cd_2_group_27234
PDT000648840.1	PDS000054296.44	SAMN13648647	clinical	cd_8_group_29227	cd_4_group_29309	cd_2_group_27234
PDT000648842.1	PDS000054296.44	SAMN13648644	clinical	cd_8_group_29227	cd_4_group_29309	cd_2_group_27234
PDT000648845.1	PDS000054296.44	SAMN13648639	clinical	cd_8_group_29227	cd_4_group_29309	cd_2_group_27234
PDT000648846.1	PDS000054296.44	SAMN13648650	clinical	cd_8_group_29227	cd_4_group_29309	cd_2_group_27234
PDT000648849.1	PDS000054296.44	SAMN13648679	clinical	cd_8_group_29227	cd_4_group_29309	cd_2_group_27234
PDT000648850.1	PDS000054296.44	SAMN13648680	clinical	cd_8_group_29227	cd_4_group_29309	cd_2_group_27234
PDT000648851.1	PDS000054296.44	SAMN13648675	clinical	cd_8_group_29227	cd_4_group_29309	cd_2_group_27234
PDT000648853.1	PDS000054296.44	SAMN13648681	clinical	cd_8_group_29227	cd_4_group_29309	cd_2_group_27234
PDT000648854.1	PDS000054296.44	SAMN13648678	clinical	cd_8_group_29227	cd_4_group_29309	cd_2_group_27234
PDT000648928.1	PDS000054296.44	SAMN13656303	clinical	cd_8_group_29227	cd_4_group_29309	cd_2_group_27234
PDT000648930.1	PDS000054296.44	SAMN13656302	clinical	cd_8_group_29227	cd_4_group_29309	cd_2_group_27234
PDT000648933.1	PDS000054296.44	SAMN13656304	clinical	cd_8_group_29227	cd_4_group_29309	cd_2_group_27234
PDT000648936.1	PDS000054296.44	SAMN13656310	clinical	cd_8_group_29227	cd_4_group_29309	cd_2_group_27234
PDT000648937.1	PDS000054296.44	SAMN13656311	clinical	cd_8_group_29227	cd_4_group_29309	cd_2_group_27234
PDT000648938.1	PDS000054296.44	SAMN13656307	clinical	cd_8_group_29227	cd_4_group_29309	cd_2_group_27234
PDT000648939.1	PDS000054296.44	SAMN13656336	clinical	cd_8_group_29227	cd_4_group_29309	cd_2_group_27234
PDT000648940.1	PDS000054296.44	SAMN13656313	clinical	cd_8_group_29227	cd_4_group_29309	cd_2_group_27234
PDT000648945.1	PDS000054296.44	SAMN13656327	clinical	cd_8_group_29227	cd_4_group_29309	cd_2_group_27234
PDT000648947.1	PDS000054296.44	SAMN13656332	clinical	cd_8_group_29227	cd_4_group_29309	cd_2_group_27234
PDT000648951.1	PDS000054296.44	SAMN13656334	clinical	cd_8_group_29227	cd_4_group_29309	cd_2_group_27234
PDT000649866.1	PDS000054296.44	SAMN13675725	clinical	cd_8_group_29227	cd_4_group_29309	cd_2_group_27234
PDT000650651.1	PDS000054296.44	SAMN13684924	clinical	cd_8_group_29227	cd_4_group_29309	cd_2_group_27234
PDT000650657.1	PDS000054296.44	SAMN13684923	clinical	cd_8_group_29227	cd_4_group_29309	cd_2_group_27234
PDT000650659.1	PDS000054296.44	SAMN13684921	clinical	cd_8_group_29227	cd_4_group_29309	cd_2_group_27234
PDT000650660.1	PDS000054296.44	SAMN13684920	clinical	cd_8_group_29227	cd_4_group_29309	cd_2_group_27234
PDT000650662.1	PDS000054296.44	SAMN13684918	clinical	cd_8_group_29227	cd_4_group_29309	cd_2_group_27234
PDT000650663.1	PDS000054296.44	SAMN13684928	clinical	cd_8_group_29227	cd_4_group_29309	cd_2_group_27234
PDT000650670.1	PDS000054296.44	SAMN13684939	clinical	cd_8_group_29227	cd_4_group_29309	cd_2_group_27234
PDT000650673.1	PDS000054296.44	SAMN13684934	clinical	cd_8_group_29227	cd_4_group_29309	cd_2_group_27234
PDT000650926.1	PDS000054296.44	SAMN13691064	clinical	cd_8_group_29227	cd_4_group_29309	cd_2_group_27234
PDT000651271.1	PDS000054296.44	SAMN13691302	clinical	cd_8_group_29227	cd_4_group_29309	cd_2_group_27234
PDT000651620.1	PDS000054296.44	SAMN13701497	clinical	cd_8_group_29227	cd_4_group_29309	cd_2_group_27234
PDT000651621.1	PDS000054296.44	SAMN13701490	clinical	cd_8_group_29227	cd_4_group_29309	cd_2_group_27234
PDT000651630.1	PDS000054296.44	SAMN13701493	clinical	cd_8_group_29227	cd_4_group_29309	cd_2_group_27234
PDT000651637.1	PDS000054296.44	SAMN13701517	clinical	cd_8_group_29227	cd_4_group_29309	cd_2_group_27234
PDT000651750.1	PDS000054296.44	SAMN13701494	clinical	cd_8_group_29227	cd_4_group_29309	cd_2_group_27234
PDT000651751.1	PDS000054296.44	SAMN13701506	clinical	cd_8_group_29227	cd_4_group_29309	cd_2_group_27234
PDT000651924.1	PDS000054296.44	SAMN13703383	clinical	cd_8_group_29227	cd_4_group_29309	cd_2_group_27234
PDT000651925.1	PDS000054296.44	SAMN13703374	clinical	cd_8_group_29227	cd_4_group_29309	cd_2_group_27234
PDT000651927.1	PDS000054296.44	SAMN13703377	clinical	cd_8_group_29227	cd_4_group_29309	cd_2_group_27234
PDT000651929.1	PDS000054296.44	SAMN13703375	clinical	cd_8_group_29227	cd_4_group_29309	cd_2_group_27234
PDT000651930.1	PDS000054296.44	SAMN13703376	clinical	cd_8_group_29227	cd_4_group_29309	cd_2_group_27234
PDT000651932.1	PDS000054296.44	SAMN13703373	clinical	cd_8_group_29227	cd_4_group_29309	cd_2_group_27234
PDT000651960.1	PDS000054296.44	SAMN13703452	clinical	cd_8_group_29227	cd_4_group_29309	cd_2_group_27234
PDT000651961.1	PDS000054296.44	SAMN13703454	clinical	cd_8_group_29227	cd_4_group_29309	cd_2_group_27234
PDT000652078.1	PDS000054296.44	SAMN13704936	clinical	cd_8_group_29227	cd_4_group_29309	cd_2_group_27234
PDT000654135.1	PDS000054296.44	SAMN13717986	clinical	cd_8_group_29227	cd_4_group_29309	cd_2_group_27234
PDT000654137.1	PDS000054296.44	SAMN13717985	clinical	cd_8_group_29227	cd_4_group_29309	cd_2_group_27234
PDT000654139.1	PDS000054296.44	SAMN13717984	clinical	cd_8_group_29227	cd_4_group_29309	cd_2_group_27234
PDT000654140.1	PDS000054296.44	SAMN13717982	clinical	cd_8_group_29227	cd_4_group_29309	cd_2_group_27234
PDT000654143.1	PDS000054296.44	SAMN13717997	clinical	cd_8_group_29227	cd_4_group_29309	cd_2_group_27234
PDT000654145.1	PDS000054296.44	SAMN13717998	clinical	cd_8_group_29227	cd_4_group_29309	cd_2_group_27234
PDT000654148.1	PDS000054296.44	SAMN13717996	clinical	cd_8_group_29227	cd_4_group_29309	cd_2_group_27234
PDT000654149.1	PDS000054296.44	SAMN13717995	clinical	cd_8_group_29227	cd_4_group_29309	cd_2_group_27234
PDT000654150.1	PDS000054296.44	SAMN13718002	clinical	cd_8_group_29227	cd_4_group_29309	cd_2_group_27234
PDT000654151.1	PDS000054296.44	SAMN13717988	clinical	cd_8_group_29227	cd_4_group_29309	cd_2_group_27234
PDT000654164.1	PDS000054296.44	SAMN13718013	clinical	cd_8_group_29227	cd_4_group_29309	cd_2_group_27234
PDT000654185.1	PDS000054296.44	SAMN13718700	clinical	cd_8_group_29227	cd_4_group_29309	cd_2_group_27234
PDT000654191.1	PDS000054296.44	SAMN13718769	clinical	cd_8_group_29227	cd_4_group_29309	cd_2_group_27234
PDT000654199.1	PDS000054296.44	SAMN13718747	clinical	cd_8_group_29227	cd_4_group_29309	cd_2_group_27234
PDT000654212.1	PDS000054296.44	SAMN13718875	clinical	cd_8_group_29227	cd_4_group_29309	cd_2_group_27234
PDT000655483.1	PDS000054296.44	SAMN13740724	clinical	cd_8_group_29227	cd_4_group_29309	cd_2_group_27234
PDT000657002.1	PDS000054296.44	SAMN13795855	clinical	cd_8_group_29227	cd_4_group_29309	cd_2_group_27234
PDT000657037.1	PDS000054296.44	SAMN13805727	clinical	cd_8_group_29227	cd_4_group_29309	cd_2_group_27234
PDT000657041.1	PDS000054296.44	SAMN13808682	clinical	cd_8_group_29227	cd_4_group_29309	cd_2_group_27234
PDT000660275.1	PDS000054296.44	SAMN13835199	clinical	cd_8_group_29227	cd_4_group_29309	cd_2_group_27234
PDT000660278.1	PDS000054296.44	SAMN13835304	clinical	cd_8_group_29227	cd_4_group_29309	cd_2_group_27234
PDT000660323.1	PDS000054296.44	SAMN13836723	clinical	cd_8_group_29227	cd_4_group_29309	cd_2_group_27234
PDT000661902.1	PDS000054296.44	SAMN13841806	clinical	cd_8_group_29227	cd_4_group_29309	cd_2_group_27234
PDT000661904.1	PDS000054296.44	SAMN13841819	clinical	cd_8_group_29227	cd_4_group_29309	cd_2_group_27234
PDT000664154.1	PDS000054296.44	SAMN13872580	clinical	cd_8_group_29227	cd_4_group_29309	cd_2_group_27234
PDT000664203.1	PDS000054296.44	SAMN13872780	clinical	cd_8_group_29227	cd_4_group_29309	cd_2_group_27234
PDT000664209.1	PDS000054296.44	SAMN13872791	clinical	cd_8_group_29227	cd_4_group_29309	cd_2_group_27234
PDT000664218.1	PDS000054296.44	SAMN13872918	clinical	cd_8_group_29227	cd_4_group_29309	cd_2_group_27234
PDT000668631.2	PDS000054296.44	SAMN13901341	clinical	cd_8_group_29227	cd_4_group_29309	cd_2_group_27234
PDT000668634.2	PDS000054296.44	SAMN13901371	clinical	cd_8_group_29227	cd_4_group_29309	cd_2_group_27234
PDT000668638.2	PDS000054296.44	SAMN13901369	clinical	cd_8_group_29227	cd_4_group_29309	cd_2_group_27234
PDT000668655.1	PDS000054296.44	SAMN13901368	clinical	cd_8_group_29227	cd_4_group_29309	cd_2_group_27234
PDT000668656.1	PDS000054296.44	SAMN13901366	clinical	cd_8_group_29227	cd_4_group_29309	cd_2_group_27234
PDT000668683.1	PDS000054296.44	SAMN13901419	clinical	cd_8_group_29227	cd_4_group_29309	cd_2_group_27234
PDT000669299.1	PDS000054296.44	SAMN13916371	clinical	cd_8_group_29227	cd_4_group_29309	cd_2_group_27234
PDT000671234.1	PDS000054296.44	SAMN13928291	clinical	cd_8_group_29227	cd_4_group_29309	cd_2_group_27234
PDT000671242.1	PDS000054296.44	SAMN13928294	clinical	cd_8_group_29227	cd_4_group_29309	cd_2_group_27234
PDT000671257.1	PDS000054296.44	SAMN13928326	clinical	cd_8_group_29227	cd_4_group_29309	cd_2_group_27234
PDT000671375.1	PDS000054296.44	SAMN13929754	clinical	cd_8_group_29227	cd_4_group_29309	cd_2_group_27234
PDT000671816.1	PDS000054296.44	SAMN13936264	clinical	cd_8_group_29227	cd_4_group_29309	cd_2_group_27234
PDT000673118.1	PDS000054296.44	SAMN13955323	clinical	cd_8_group_29227	cd_4_group_29309	cd_2_group_27234
PDT000673122.1	PDS000054296.44	SAMN13955316	clinical	cd_8_group_29227	cd_4_group_29309	cd_2_group_27234
PDT000673123.1	PDS000054296.44	SAMN13955320	clinical	cd_8_group_29227	cd_4_group_29309	cd_2_group_27234
PDT000673126.1	PDS000054296.44	SAMN13955322	clinical	cd_8_group_29227	cd_4_group_29309	cd_2_group_27234
PDT000673706.1	PDS000054296.44	SAMN13958398	clinical	cd_8_group_29227	cd_4_group_29309	cd_2_group_27234
PDT000677081.1	PDS000054296.44	SAMN13975584	clinical	cd_8_group_29227	cd_4_group_29309	cd_2_group_27234
PDT000677282.1	PDS000054296.44	SAMN13977106	clinical	cd_8_group_29227	cd_4_group_29309	cd_2_group_27234
PDT000679257.1	PDS000054296.44	SAMN14051227	clinical	cd_8_group_29227	cd_4_group_29309	cd_2_group_27234
PDT000689996.1	PDS000054296.44	SAMN14169506	clinical	cd_8_group_29227	cd_4_group_29309	cd_2_group_27234
PDT000690003.1	PDS000054296.44	SAMN14169507	clinical	cd_8_group_29227	cd_4_group_29309	cd_2_group_27234
PDT000690268.1	PDS000054296.44	SAMN14176051	clinical	cd_8_group_29227	cd_4_group_29309	cd_2_group_27234
PDT000690269.1	PDS000054296.44	SAMN14176025	clinical	cd_8_group_29227	cd_4_group_29309	cd_2_group_27234
PDT000690270.1	PDS000054296.44	SAMN14176026	clinical	cd_8_group_29227	cd_4_group_29309	cd_2_group_27234
PDT000690273.1	PDS000054296.44	SAMN14176049	clinical	cd_8_group_29227	cd_4_group_29309	cd_2_group_27234
PDT000690275.1	PDS000054296.44	SAMN14176053	clinical	cd_8_group_29227	cd_4_group_29309	cd_2_group_27234
PDT000703182.1	PDS000054296.44	SAMN14270468	clinical	cd_8_group_29227	cd_4_group_29309	cd_2_group_27234
PDT000708455.1	PDS000054296.44	SAMN14353675	clinical	cd_8_group_29227	cd_4_group_29309	cd_2_group_27234
PDT000708457.1	PDS000054296.44	SAMN14353662	clinical	cd_8_group_29227	cd_4_group_29309	cd_2_group_27234
PDT000718499.1	PDS000054296.44	SAMN14533908	clinical	cd_8_group_29227	cd_4_group_29309	cd_2_group_27234
PDT000720655.1	PDS000054296.44	SAMN14550161	clinical	cd_8_group_29227	cd_4_group_29309	cd_2_group_27234
PDT000762570.1	PDS000054296.44	SAMN15197113	clinical	cd_8_group_29227	cd_4_group_29309	cd_2_group_27234
PDT000762571.1	PDS000054296.44	SAMN15197114	clinical	cd_8_group_29227	cd_4_group_29309	cd_2_group_27234
PDT000774407.1	PDS000054296.44	SAMN15407970	clinical	cd_8_group_29227	cd_4_group_29309	cd_2_group_27234
PDT000785073.1	PDS000054296.44	SAMN15496448	clinical	cd_8_group_29227	cd_4_group_29309	cd_2_group_27234
PDT000917378.1	PDS000054296.44	SAMN17077496	clinical	cd_8_group_29227	cd_4_group_29309	cd_2_group_27234
PDT001950412.1	PDS000054296.44	SAMN37820718	clinical	cd_8_group_29227	cd_4_group_29309	cd_2_group_27234
PDT001096974.1	PDS000029297.128	SAMN20427060	clinical	cd_8_group_29228	-	-
PDT000639915.1	PDS000029297.128	SAMN13447365	clinical	cd_8_group_29228	cd_4_group_29310	cd_2_group_27236
PDT000641772.1	PDS000029297.128	SAMN13513995	clinical	cd_8_group_29228	cd_4_group_29310	cd_2_group_27236
PDT001948116.1	PDS000027934.37	SAMN37883215	clinical	cd_8_group_29229	-	-
PDT002692614.1	PDS000027934.37	SAMN47640059	clinical	cd_8_group_29229	-	-
PDT000639922.1	PDS000027934.37	SAMN13447393	clinical	cd_8_group_29229	cd_4_group_29311	cd_2_group_27237
PDT000651538.1	PDS000027934.37	SAMN13700304	clinical	cd_8_group_29229	cd_4_group_29311	cd_2_group_27237
PDT000062098.2	PDS000032705.1486	SAMN03289378	environmental/other	cd_8_group_2923	-	-
PDT000244057.2	PDS000032705.1486	SAMN07703169	environmental/other	cd_8_group_2923	-	-
PDT000133547.2	PDS000032705.1486	SAMN03464875	environmental/other	cd_8_group_2923	cd_4_group_2817	-
PDT000351369.1	PDS000032705.1486	SAMN09689642	clinical	cd_8_group_2923	cd_4_group_2817	-
PDT000544482.1	PDS000032705.1486	SAMN12283276	clinical	cd_8_group_2923	cd_4_group_2817	-
PDT000885197.1	PDS000032705.1486	SAMN16722606	environmental/other	cd_8_group_2923	cd_4_group_2817	-
PDT001252347.1	PDS000032705.1486	SAMN26083232	clinical	cd_8_group_2923	cd_4_group_2817	-
PDT000548640.1	PDS000032705.1486	SAMN12354137	environmental/other	cd_8_group_2923	cd_4_group_2817	cd_2_group_24115
PDT000644760.1	PDS000032705.1486	SAMN13556197	environmental/other	cd_8_group_2923	cd_4_group_2817	cd_2_group_24115
PDT000644761.1	PDS000032705.1486	SAMN13556196	environmental/other	cd_8_group_2923	cd_4_group_2817	cd_2_group_24115
PDT000052255.2	PDS000032705.1486	SAMN03400361	environmental/other	cd_8_group_2923	cd_4_group_2817	cd_2_group_2485
PDT000060625.2	PDS000032705.1486	SAMN03455315	environmental/other	cd_8_group_2923	cd_4_group_2817	cd_2_group_2485
PDT000060712.2	PDS000032705.1486	SAMN03455314	environmental/other	cd_8_group_2923	cd_4_group_2817	cd_2_group_2485
PDT000288946.2	PDS000032705.1486	SAMN08584104	clinical	cd_8_group_2923	cd_4_group_2817	cd_2_group_2485
PDT000291118.2	PDS000032705.1486	SAMN08628115	clinical	cd_8_group_2923	cd_4_group_2817	cd_2_group_2485
PDT000300504.2	PDS000032705.1486	SAMN08804989	clinical	cd_8_group_2923	cd_4_group_2817	cd_2_group_2485
PDT000307048.2	PDS000032705.1486	SAMN08946956	clinical	cd_8_group_2923	cd_4_group_2817	cd_2_group_2485
PDT000315074.2	PDS000032705.1486	SAMN09213164	clinical	cd_8_group_2923	cd_4_group_2817	cd_2_group_2485
PDT000325393.1	PDS000032705.1486	SAMN09381928	clinical	cd_8_group_2923	cd_4_group_2817	cd_2_group_2485
PDT000333659.1	PDS000032705.1486	SAMN09462364	environmental/other	cd_8_group_2923	cd_4_group_2817	cd_2_group_2485
PDT000454152.1	PDS000032705.1486	SAMN10830601	clinical	cd_8_group_2923	cd_4_group_2817	cd_2_group_2485
PDT000582419.1	PDS000032705.1486	SAMN12710415	environmental/other	cd_8_group_2923	cd_4_group_2817	cd_2_group_2485
PDT000659179.1	PDS000032705.1486	SAMN13822023	environmental/other	cd_8_group_2923	cd_4_group_2817	cd_2_group_2485
PDT000677948.1	PDS000032705.1486	SAMN13996914	environmental/other	cd_8_group_2923	cd_4_group_2817	cd_2_group_2485
PDT001116262.1	PDS000032705.1486	SAMN20963319	clinical	cd_8_group_2923	cd_4_group_2817	cd_2_group_2485
PDT001434573.1	PDS000032705.1486	SAMN31023574	environmental/other	cd_8_group_2923	cd_4_group_2817	cd_2_group_48936
PDT001486799.1	PDS000032705.1486	SAMN31747275	environmental/other	cd_8_group_2923	cd_4_group_2817	cd_2_group_48936
PDT000630347.1	PDS000032705.1486	SAMN13323554	clinical	cd_8_group_2923	cd_4_group_29065	cd_2_group_26996
PDT000639398.1	PDS000032705.1486	SAMN13472367	clinical	cd_8_group_2923	cd_4_group_29065	cd_2_group_26996
PDT001537233.1	PDS000032705.1486	SAMN32308316	clinical	cd_8_group_2923	cd_4_group_53182	cd_2_group_50949
PDT001616314.1	PDS000032705.1486	SAMN33310563	clinical	cd_8_group_2923	cd_4_group_53182	cd_2_group_50949
PDT001728125.1	PDS000032705.1486	SAMN35014861	clinical	cd_8_group_2923	cd_4_group_53182	cd_2_group_50949
PDT001085533.1	PDS000054180.6	SAMN19982150	clinical	cd_8_group_29230	-	-
PDT001484867.1	PDS000054180.6	SAMN31713127	clinical	cd_8_group_29230	-	-
PDT000691421.1	PDS000054180.6	SAMN14234229	clinical	cd_8_group_29230	cd_4_group_29312	-
PDT000639932.1	PDS000054180.6	SAMN13447445	clinical	cd_8_group_29230	cd_4_group_29312	cd_2_group_27238
PDT000665184.1	PDS000054180.6	SAMN13880202	clinical	cd_8_group_29230	cd_4_group_29312	cd_2_group_27238
PDT001444532.1	PDS000016289.40	SAMN31184952	clinical	cd_8_group_29231	cd_4_group_29313	-
PDT000639933.1	PDS000016289.40	SAMN13447444	clinical	cd_8_group_29231	cd_4_group_29313	cd_2_group_27239
PDT001312102.1	PDS000016289.40	SAMEA8272544	NULL	cd_8_group_29231	cd_4_group_29313	cd_2_group_27239
PDT000938417.1	PDS000026617.677	SAMN17384729	clinical	cd_8_group_29232	cd_4_group_29314	-
PDT000639944.1	PDS000026617.677	SAMN13447525	clinical	cd_8_group_29232	cd_4_group_29314	cd_2_group_27240
PDT000688788.1	PDS000026617.677	SAMN14151933	clinical	cd_8_group_29232	cd_4_group_29314	cd_2_group_27240
PDT000639948.1	PDS000233288.11	SAMN13447527	clinical	cd_8_group_29233	cd_4_group_29315	cd_2_group_27241
PDT001823596.2	PDS000233288.11	SAMN36660572	clinical	cd_8_group_29233	cd_4_group_29315	cd_2_group_27241
PDT001823621.1	PDS000233288.11	SAMN36660588	clinical	cd_8_group_29233	cd_4_group_29315	cd_2_group_27241
PDT001984897.1	PDS000233288.11	SAMN38253683	clinical	cd_8_group_29233	cd_4_group_29315	cd_2_group_27241
PDT000639951.1	PDS000056302.1	SAMN13447536	clinical	cd_8_group_29234	-	-
PDT000673739.1	PDS000056302.1	SAMN13961740	clinical	cd_8_group_29234	-	-
PDT000639956.1	PDS000026982.553	SAMN13447599	clinical	cd_8_group_29235	cd_4_group_29316	-
PDT002328385.1	PDS000026982.553	SAMN43256796	clinical	cd_8_group_29235	cd_4_group_29316	-
PDT000639966.1	PDS000005073.101	SAMN13446708	environmental/other	cd_8_group_29236	cd_4_group_29317	cd_2_group_27243
PDT000687385.1	PDS000005073.101	SAMN14125548	environmental/other	cd_8_group_29236	cd_4_group_29317	cd_2_group_27243
PDT000688615.1	PDS000005073.101	SAMN14146642	environmental/other	cd_8_group_29236	cd_4_group_29317	cd_2_group_27243
PDT000688625.1	PDS000005073.101	SAMN14147093	environmental/other	cd_8_group_29236	cd_4_group_29317	cd_2_group_27243
PDT000688628.1	PDS000005073.101	SAMN14147095	environmental/other	cd_8_group_29236	cd_4_group_29317	cd_2_group_27243
PDT000688629.1	PDS000005073.101	SAMN14147096	environmental/other	cd_8_group_29236	cd_4_group_29317	cd_2_group_27243
PDT000688632.1	PDS000005073.101	SAMN14147466	environmental/other	cd_8_group_29236	cd_4_group_29317	cd_2_group_27243
PDT000688637.1	PDS000005073.101	SAMN14147474	environmental/other	cd_8_group_29236	cd_4_group_29317	cd_2_group_27243
PDT000688643.1	PDS000005073.101	SAMN14147472	environmental/other	cd_8_group_29236	cd_4_group_29317	cd_2_group_27243
PDT001058115.1	PDS000005073.101	SAMN16421887	environmental/other	cd_8_group_29236	cd_4_group_29317	cd_2_group_27243
PDT001058116.1	PDS000005073.101	SAMN16421886	environmental/other	cd_8_group_29236	cd_4_group_29317	cd_2_group_27243
PDT001058117.1	PDS000005073.101	SAMN16421885	environmental/other	cd_8_group_29236	cd_4_group_29317	cd_2_group_27243
PDT001058134.1	PDS000005073.101	SAMN16421890	environmental/other	cd_8_group_29236	cd_4_group_29317	cd_2_group_27243
PDT001058135.1	PDS000005073.101	SAMN16421889	environmental/other	cd_8_group_29236	cd_4_group_29317	cd_2_group_27243
PDT001058136.1	PDS000005073.101	SAMN16421888	environmental/other	cd_8_group_29236	cd_4_group_29317	cd_2_group_27243
PDT001071598.1	PDS000005073.101	SAMN19731355	environmental/other	cd_8_group_29236	cd_4_group_29317	cd_2_group_27243
PDT001071599.1	PDS000005073.101	SAMN19731354	environmental/other	cd_8_group_29236	cd_4_group_29317	cd_2_group_27243
PDT001071600.1	PDS000005073.101	SAMN19731353	environmental/other	cd_8_group_29236	cd_4_group_29317	cd_2_group_27243
PDT001080158.1	PDS000005073.101	SAMN19731392	environmental/other	cd_8_group_29236	cd_4_group_29317	cd_2_group_27243
PDT001080159.1	PDS000005073.101	SAMN19731391	environmental/other	cd_8_group_29236	cd_4_group_29317	cd_2_group_27243
PDT001080161.1	PDS000005073.101	SAMN19731390	environmental/other	cd_8_group_29236	cd_4_group_29317	cd_2_group_27243
PDT001080163.1	PDS000005073.101	SAMN19731388	environmental/other	cd_8_group_29236	cd_4_group_29317	cd_2_group_27243
PDT000640040.1	PDS000054179.1	SAMN13482866	environmental/other	cd_8_group_29237	cd_4_group_29319	cd_2_group_27245
PDT000640041.1	PDS000054179.1	SAMN13482867	environmental/other	cd_8_group_29237	cd_4_group_29319	cd_2_group_27245
PDT000640045.1	PDS000054179.1	SAMN13482873	environmental/other	cd_8_group_29237	cd_4_group_29319	cd_2_group_27245
PDT000640061.1	PDS000052007.10	SAMN13447626	clinical	cd_8_group_29238	-	-
PDT001406028.1	PDS000052007.10	SAMN30600483	clinical	cd_8_group_29238	cd_4_group_50473	cd_2_group_48220
PDT001892248.1	PDS000052007.10	SAMN37481401	clinical	cd_8_group_29238	cd_4_group_50473	cd_2_group_48220
PDT000640064.1	PDS000239639.11	SAMN13447635	clinical	cd_8_group_29239	cd_4_group_29321	cd_2_group_27246
PDT000774784.3	PDS000239639.11	SAMN15418724	environmental/other	cd_8_group_29239	cd_4_group_29321	cd_2_group_27246
PDT000774785.3	PDS000239639.11	SAMN15418726	environmental/other	cd_8_group_29239	cd_4_group_29321	cd_2_group_27246
PDT000774786.3	PDS000239639.11	SAMN15418721	environmental/other	cd_8_group_29239	cd_4_group_29321	cd_2_group_27246
PDT000863245.1	PDS000239639.11	SAMN16424515	environmental/other	cd_8_group_29239	cd_4_group_29321	cd_2_group_27246
PDT000052256.2	PDS000028126.22	SAMN03431312	environmental/other	cd_8_group_2924	cd_4_group_2818	cd_2_group_2486
PDT000052302.2	PDS000028126.22	SAMN03431309	environmental/other	cd_8_group_2924	cd_4_group_2818	cd_2_group_2486
PDT000640065.1	PDS000001868.432	SAMN13447633	clinical	cd_8_group_29240	-	-
PDT001462913.1	PDS000001868.432	SAMN31405262	clinical	cd_8_group_29240	-	-
PDT000640069.1	PDS000029636.1094	SAMN13447638	clinical	cd_8_group_29241	-	-
PDT002340377.1	PDS000029636.1094	SAMN43358173	clinical	cd_8_group_29241	-	-
PDT001169929.1	PDS000026970.1233	SAMN22908974	clinical	cd_8_group_29242	-	-
PDT000640070.1	PDS000026970.1233	SAMN13447634	clinical	cd_8_group_29242	cd_4_group_29322	cd_2_group_27247
PDT000647734.1	PDS000026970.1233	SAMN13624050	clinical	cd_8_group_29242	cd_4_group_29322	cd_2_group_27247
PDT000819794.1	PDS000026970.1233	SAMN15892504	clinical	cd_8_group_29242	cd_4_group_34386	-
PDT000905245.1	PDS000026970.1233	SAMN17014892	clinical	cd_8_group_29242	cd_4_group_34386	-
PDT000640096.1	PDS000050559.65	SAMN13470648	clinical	cd_8_group_29243	cd_4_group_29324	-
PDT000672737.1	PDS000050559.65	SAMN13947682	clinical	cd_8_group_29243	cd_4_group_29324	-
PDT002275212.1	PDS000050559.65	SAMN42891087	clinical	cd_8_group_29243	cd_4_group_29324	-
PDT000640097.1	PDS000054184.11	SAMN13471114	clinical	cd_8_group_29244	-	-
PDT001377409.1	PDS000054184.11	SAMN30098265	clinical	cd_8_group_29244	-	-
PDT000640101.1	PDS000057631.4	SAMN13480595	clinical	cd_8_group_29245	cd_4_group_29325	-
PDT000687226.1	PDS000057631.4	SAMN14124197	clinical	cd_8_group_29245	cd_4_group_29325	-
PDT000640140.1	PDS000027037.562	SAMN13486181	clinical	cd_8_group_29246	cd_4_group_29326	cd_2_group_27251
PDT000658816.1	PDS000027037.562	SAMN13821789	clinical	cd_8_group_29246	cd_4_group_29326	cd_2_group_27251
PDT000640165.1	PDS000026810.219	SAMN13488969	clinical	cd_8_group_29247	-	-
PDT002439879.1	PDS000026810.219	SAMN44474652	clinical	cd_8_group_29247	-	-
PDT002802549.1	PDS000026810.219	SAMN49001583	clinical	cd_8_group_29247	-	-
PDT000929727.1	PDS000026810.219	SAMN17248662	clinical	cd_8_group_29247	cd_4_group_37921	-
PDT002552847.1	PDS000026810.219	SAMN46042948	clinical	cd_8_group_29247	cd_4_group_37921	-
PDT000640187.1	PDS000032705.1486	SAMN13489110	clinical	cd_8_group_29248	cd_4_group_29327	cd_2_group_27252
PDT000678165.1	PDS000032705.1486	SAMN14002656	clinical	cd_8_group_29248	cd_4_group_29327	cd_2_group_27252
PDT000640190.1	PDS000003903.264	SAMN13489113	clinical	cd_8_group_29249	cd_4_group_29328	cd_2_group_27253
PDT000646104.1	PDS000003903.264	SAMN13577943	clinical	cd_8_group_29249	cd_4_group_29328	cd_2_group_27253
PDT000052257.2	PDS000031941.9	SAMN02845763	environmental/other	cd_8_group_2925	-	-
PDT000977544.2	PDS000031941.9	SAMN18133170	clinical	cd_8_group_2925	-	-
PDT000977559.2	PDS000031941.9	SAMN18133181	clinical	cd_8_group_2925	-	-
PDT000791998.1	PDS000031941.9	SAMEA5671588	NULL	cd_8_group_2925	cd_4_group_33196	-
PDT000792068.1	PDS000031941.9	SAMEA5671659	NULL	cd_8_group_2925	cd_4_group_33196	-
PDT000977543.2	PDS000031941.9	SAMN18133171	clinical	cd_8_group_2925	cd_4_group_33196	-
PDT000773330.1	PDS000031941.9	SAMEA5556921	NULL	cd_8_group_2925	cd_4_group_33196	cd_2_group_30996
PDT000789519.1	PDS000031941.9	SAMEA5671105	NULL	cd_8_group_2925	cd_4_group_33196	cd_2_group_30996
PDT000789752.1	PDS000031941.9	SAMEA5671627	NULL	cd_8_group_2925	cd_4_group_33196	cd_2_group_30996
PDT000789816.1	PDS000031941.9	SAMEA5671475	NULL	cd_8_group_2925	cd_4_group_33196	cd_2_group_30996
PDT000640210.1	PDS000042369.158	SAMN13491033	clinical	cd_8_group_29250	-	-
PDT001839677.1	PDS000042369.158	SAMN36838808	clinical	cd_8_group_29250	-	-
PDT000640214.1	PDS000055596.1	SAMN13491031	clinical	cd_8_group_29251	cd_4_group_29329	cd_2_group_27254
PDT000660475.1	PDS000055596.1	SAMN13837661	clinical	cd_8_group_29251	cd_4_group_29329	cd_2_group_27254
PDT000640221.1	PDS000055327.1	SAMN13491040	clinical	cd_8_group_29252	cd_4_group_29331	cd_2_group_27255
PDT000657111.1	PDS000055327.1	SAMN13810232	clinical	cd_8_group_29252	cd_4_group_29331	cd_2_group_27255
PDT000640264.1	PDS000055054.1	SAMN13493504	clinical	cd_8_group_29253	cd_4_group_29332	cd_2_group_27256
PDT000652159.1	PDS000055054.1	SAMN13704720	clinical	cd_8_group_29253	cd_4_group_29332	cd_2_group_27256
PDT000651618.1	PDS000032735.1023	SAMN13701508	clinical	cd_8_group_29254	cd_4_group_29334	-
PDT000640297.1	PDS000032735.1023	SAMN13493594	clinical	cd_8_group_29254	cd_4_group_29334	cd_2_group_27258
PDT000641871.1	PDS000032735.1023	SAMN13515434	clinical	cd_8_group_29254	cd_4_group_29334	cd_2_group_27258
PDT000641875.1	PDS000032735.1023	SAMN13515436	clinical	cd_8_group_29254	cd_4_group_29334	cd_2_group_27258
PDT000641877.1	PDS000032735.1023	SAMN13515513	clinical	cd_8_group_29254	cd_4_group_29334	cd_2_group_27258
PDT000642402.1	PDS000032735.1023	SAMN13526990	clinical	cd_8_group_29254	cd_4_group_29334	cd_2_group_27258
PDT000642890.1	PDS000032735.1023	SAMN13521253	clinical	cd_8_group_29254	cd_4_group_29334	cd_2_group_27258
PDT000642893.1	PDS000032735.1023	SAMN13521282	clinical	cd_8_group_29254	cd_4_group_29334	cd_2_group_27258
PDT000642913.1	PDS000032735.1023	SAMN13521335	clinical	cd_8_group_29254	cd_4_group_29334	cd_2_group_27258
PDT000642919.1	PDS000032735.1023	SAMN13521343	clinical	cd_8_group_29254	cd_4_group_29334	cd_2_group_27258
PDT000643587.1	PDS000032735.1023	SAMN13541951	clinical	cd_8_group_29254	cd_4_group_29334	cd_2_group_27258
PDT000644367.1	PDS000032735.1023	SAMN13558477	clinical	cd_8_group_29254	cd_4_group_29334	cd_2_group_27258
PDT000646953.1	PDS000032735.1023	SAMN13615701	clinical	cd_8_group_29254	cd_4_group_29334	cd_2_group_27258
PDT000647811.1	PDS000032735.1023	SAMN13624400	clinical	cd_8_group_29254	cd_4_group_29334	cd_2_group_27258
PDT000647813.1	PDS000032735.1023	SAMN13624406	clinical	cd_8_group_29254	cd_4_group_29334	cd_2_group_27258
PDT000648905.1	PDS000032735.1023	SAMN13653549	clinical	cd_8_group_29254	cd_4_group_29334	cd_2_group_27258
PDT000648982.1	PDS000032735.1023	SAMN13656369	clinical	cd_8_group_29254	cd_4_group_29334	cd_2_group_27258
PDT000649080.1	PDS000032735.1023	SAMN13656851	clinical	cd_8_group_29254	cd_4_group_29334	cd_2_group_27258
PDT000649489.1	PDS000032735.1023	SAMN13672011	clinical	cd_8_group_29254	cd_4_group_29334	cd_2_group_27258
PDT000649829.1	PDS000032735.1023	SAMN13675595	clinical	cd_8_group_29254	cd_4_group_29334	cd_2_group_27258
PDT000650333.1	PDS000032735.1023	SAMN13682891	clinical	cd_8_group_29254	cd_4_group_29334	cd_2_group_27258
PDT000651965.1	PDS000032735.1023	SAMN13703443	clinical	cd_8_group_29254	cd_4_group_29334	cd_2_group_27258
PDT000656250.1	PDS000032735.1023	SAMN13762571	clinical	cd_8_group_29254	cd_4_group_29334	cd_2_group_27258
PDT000664153.1	PDS000032735.1023	SAMN13872569	clinical	cd_8_group_29254	cd_4_group_29334	cd_2_group_27258
PDT000677089.1	PDS000032735.1023	SAMN13975587	clinical	cd_8_group_29254	cd_4_group_29334	cd_2_group_27258
PDT000722561.1	PDS000032735.1023	SAMN14602373	clinical	cd_8_group_29254	cd_4_group_29334	cd_2_group_27258
PDT000774722.1	PDS000032735.1023	SAMN15418198	clinical	cd_8_group_29254	cd_4_group_29334	cd_2_group_27258
PDT000640318.1	PDS000136900.2	SAMN13494474	clinical	cd_8_group_29255	cd_4_group_29335	-
PDT001618684.1	PDS000136900.2	SAMN33326111	environmental/other	cd_8_group_29255	cd_4_group_29335	cd_2_group_52033
PDT001618685.1	PDS000136900.2	SAMN33326110	environmental/other	cd_8_group_29255	cd_4_group_29335	cd_2_group_52033
PDT001618738.1	PDS000136900.2	SAMN33326122	environmental/other	cd_8_group_29255	cd_4_group_29335	cd_2_group_52033
PDT000640325.1	PDS000054192.1	SAMN13494899	clinical	cd_8_group_29256	cd_4_group_29337	cd_2_group_27260
PDT000640328.1	PDS000054192.1	SAMN13494897	clinical	cd_8_group_29256	cd_4_group_29337	cd_2_group_27260
PDT000640593.1	PDS000239639.11	SAMN13447608	environmental/other	cd_8_group_29257	-	-
PDT000925773.1	PDS000239639.11	SAMN17172376	environmental/other	cd_8_group_29257	-	-
PDT000640770.1	PDS000054204.2	SAMN13502526	clinical	cd_8_group_29258	cd_4_group_29344	cd_2_group_27267
PDT000689181.1	PDS000054204.2	SAMN14161826	clinical	cd_8_group_29258	cd_4_group_29344	cd_2_group_27267
PDT000640782.1	PDS000091376.34	SAMN13502538	clinical	cd_8_group_29259	cd_4_group_29345	cd_2_group_27268
PDT000652183.1	PDS000091376.34	SAMN13706306	clinical	cd_8_group_29259	cd_4_group_29345	cd_2_group_27268
PDT000052262.3	PDS000217830.37	SAMN03275930	environmental/other	cd_8_group_2926	-	-
PDT000068714.3	PDS000217830.37	SAMN03291636	environmental/other	cd_8_group_2926	-	-
PDT000640786.1	PDS000214890.109	SAMN13502535	clinical	cd_8_group_29260	-	-
PDT001403985.1	PDS000214890.109	SAMN30548042	clinical	cd_8_group_29260	-	-
PDT002682354.1	PDS000214890.109	SAMEA117832269	clinical	cd_8_group_29260	-	-
PDT000640810.1	PDS000110027.1	SAMN13502805	clinical	cd_8_group_29261	cd_4_group_29346	cd_2_group_27269
PDT001312128.1	PDS000110027.1	SAMEA8272552	NULL	cd_8_group_29261	cd_4_group_29346	cd_2_group_27269
PDT000641233.1	PDS000083314.737	SAMN13447650	clinical	cd_8_group_29262	-	-
PDT000714533.1	PDS000083314.737	SAMN14463951	clinical	cd_8_group_29262	-	-
PDT000862536.1	PDS000065567.10	SAMN16452357	clinical	cd_8_group_29263	-	-
PDT000837890.1	PDS000065567.10	SAMN16186572	clinical	cd_8_group_29263	cd_4_group_29349	-
PDT000641273.1	PDS000065567.10	SAMN13506110	clinical	cd_8_group_29263	cd_4_group_29349	cd_2_group_27274
PDT000932709.1	PDS000065567.10	SAMN17317185	clinical	cd_8_group_29263	cd_4_group_29349	cd_2_group_27274
PDT000974071.1	PDS000065567.10	SAMN18076437	clinical	cd_8_group_29263	cd_4_group_29349	cd_2_group_27274
PDT000976940.1	PDS000065567.10	SAMN18113720	clinical	cd_8_group_29263	cd_4_group_29349	cd_2_group_27274
PDT000976956.1	PDS000065567.10	SAMN18113628	clinical	cd_8_group_29263	cd_4_group_29349	cd_2_group_27274
PDT000988062.1	PDS000065567.10	SAMN18387541	clinical	cd_8_group_29263	cd_4_group_29349	cd_2_group_27274
PDT001015372.1	PDS000065567.10	SAMN18881941	clinical	cd_8_group_29263	cd_4_group_29349	cd_2_group_27274
PDT000788363.2	PDS000065567.10	SAMN15535028	clinical	cd_8_group_29263	cd_4_group_29349	cd_2_group_31354
PDT000855129.1	PDS000065567.10	SAMN16364389	clinical	cd_8_group_29263	cd_4_group_29349	cd_2_group_31354
PDT000641274.1	PDS000071838.1	SAMN13506112	environmental/other	cd_8_group_29264	-	-
PDT000839366.1	PDS000071838.1	SAMN16213238	clinical	cd_8_group_29264	-	-
PDT000641296.1	PDS000117879.6	SAMN13506113	clinical	cd_8_group_29265	cd_4_group_29350	-
PDT001413017.1	PDS000117879.6	SAMN30758730	clinical	cd_8_group_29265	cd_4_group_29350	-
PDT002183852.1	PDS000117879.6	SAMN41609421	clinical	cd_8_group_29265	cd_4_group_63348	-
PDT002182929.1	PDS000117879.6	SAMN41596155	clinical	cd_8_group_29265	cd_4_group_63348	cd_2_group_61817
PDT002182983.1	PDS000117879.6	SAMN41596154	clinical	cd_8_group_29265	cd_4_group_63348	cd_2_group_61817
PDT002183884.1	PDS000117879.6	SAMN41609422	clinical	cd_8_group_29265	cd_4_group_63348	cd_2_group_61817
PDT002184488.1	PDS000117879.6	SAMN41629922	clinical	cd_8_group_29265	cd_4_group_63348	cd_2_group_61817
PDT002187032.1	PDS000117879.6	SAMN41644023	clinical	cd_8_group_29265	cd_4_group_63348	cd_2_group_61817
PDT002190345.1	PDS000117879.6	SAMN41704145	clinical	cd_8_group_29265	cd_4_group_63348	cd_2_group_61817
PDT002190355.1	PDS000117879.6	SAMN41704369	clinical	cd_8_group_29265	cd_4_group_63348	cd_2_group_61817
PDT002767841.1	PDS000054215.5	SAMN48447339	clinical	cd_8_group_29266	-	-
PDT000641312.1	PDS000054215.5	SAMN13506215	clinical	cd_8_group_29266	cd_4_group_29351	cd_2_group_27276
PDT000651434.1	PDS000054215.5	SAMN13696375	clinical	cd_8_group_29266	cd_4_group_29351	cd_2_group_27276
PDT000641333.1	PDS000030330.15	SAMN13506228	clinical	cd_8_group_29267	cd_4_group_29352	cd_2_group_27277
PDT000643725.1	PDS000030330.15	SAMN13542584	clinical	cd_8_group_29267	cd_4_group_29352	cd_2_group_27277
PDT000672919.1	PDS000030330.15	SAMN13948244	clinical	cd_8_group_29267	cd_4_group_29352	cd_2_group_27277
PDT002189430.1	PDS000030330.15	SAMN41679969	clinical	cd_8_group_29267	cd_4_group_63572	cd_2_group_62074
PDT002207660.1	PDS000030330.15	SAMN41845793	clinical	cd_8_group_29267	cd_4_group_63572	cd_2_group_62074
PDT000641340.1	PDS000058560.1	SAMN13502529	clinical	cd_8_group_29268	cd_4_group_29353	-
PDT000689191.1	PDS000058560.1	SAMN14161844	clinical	cd_8_group_29268	cd_4_group_29353	-
PDT000641354.1	PDS000240172.4	SAMN13506062	environmental/other	cd_8_group_29269	-	-
PDT000728706.1	PDS000240172.4	SAMN14754993	environmental/other	cd_8_group_29269	-	-
PDT001343333.1	PDS000240172.4	SAMEA8571019	NULL	cd_8_group_29269	-	-
PDT000052263.2	PDS000004605.24	SAMN03400394	environmental/other	cd_8_group_2927	-	-
PDT000060240.2	PDS000004605.24	SAMN03418395	environmental/other	cd_8_group_2927	-	-
PDT000060367.2	PDS000004605.24	SAMN03418428	environmental/other	cd_8_group_2927	-	-
PDT000859090.1	PDS000073436.3	SAMN16399255	clinical	cd_8_group_29270	-	-
PDT000641362.1	PDS000073436.3	SAMN13506214	clinical	cd_8_group_29270	cd_4_group_29354	cd_2_group_27280
PDT001224774.1	PDS000073436.3	SAMN25038388	clinical	cd_8_group_29270	cd_4_group_29354	cd_2_group_27280
PDT000641490.1	PDS000097733.2	SAMN13510399	clinical	cd_8_group_29271	-	-
PDT001157639.3	PDS000097733.2	SAMN22416477	clinical	cd_8_group_29271	cd_4_group_43783	cd_2_group_41379
PDT001488292.1	PDS000097733.2	SAMN31783228	clinical	cd_8_group_29271	cd_4_group_43783	cd_2_group_41379
PDT000641550.1	PDS000216718.134	SAMN13512739	clinical	cd_8_group_29272	cd_4_group_29357	cd_2_group_27281
PDT002514256.1	PDS000216718.134	SAMN45190657	clinical	cd_8_group_29272	cd_4_group_29357	cd_2_group_27281
PDT002543903.1	PDS000216718.134	SAMN45926476	clinical	cd_8_group_29272	cd_4_group_29357	cd_2_group_27281
PDT000641565.1	PDS000055866.2	SAMN13513124	clinical	cd_8_group_29273	cd_4_group_29358	cd_2_group_27283
PDT000668646.2	PDS000055866.2	SAMN13901360	clinical	cd_8_group_29273	cd_4_group_29358	cd_2_group_27283
PDT000641569.1	PDS000055041.1	SAMN13513122	clinical	cd_8_group_29274	cd_4_group_29359	-
PDT000653302.1	PDS000055041.1	SAMN13710319	clinical	cd_8_group_29274	cd_4_group_29359	-
PDT000641572.1	PDS000026970.1233	SAMN13513145	clinical	cd_8_group_29275	-	-
PDT002052099.1	PDS000026970.1233	SAMN39418939	clinical	cd_8_group_29275	-	-
PDT000641575.1	PDS000002089.535	SAMN13513143	clinical	cd_8_group_29276	cd_4_group_29360	-
PDT000863060.1	PDS000002089.535	SAMN16452220	clinical	cd_8_group_29276	cd_4_group_29360	-
PDT000641576.1	PDS000054293.1	SAMN13513141	clinical	cd_8_group_29277	cd_4_group_29361	cd_2_group_27284
PDT000641583.1	PDS000054293.1	SAMN13513158	clinical	cd_8_group_29277	cd_4_group_29361	cd_2_group_27284
PDT000641579.1	PDS000097513.295	SAMN13513137	clinical	cd_8_group_29278	cd_4_group_29362	-
PDT000650688.1	PDS000097513.295	SAMN13684955	clinical	cd_8_group_29278	cd_4_group_29362	-
PDT000641581.1	PDS000054835.1	SAMN13513140	clinical	cd_8_group_29279	cd_4_group_29363	cd_2_group_27285
PDT000650699.1	PDS000054835.1	SAMN13684990	clinical	cd_8_group_29279	cd_4_group_29363	cd_2_group_27285
PDT000124163.2	PDS000223632.40	SAMEA1906830	NULL	cd_8_group_2928	-	-
PDT000450723.1	PDS000223632.40	SAMEA104279972	NULL	cd_8_group_2928	-	-
PDT000052264.2	PDS000223632.40	SAMN02844484	environmental/other	cd_8_group_2928	cd_4_group_2819	-
PDT000450312.1	PDS000223632.40	SAMEA104138129	NULL	cd_8_group_2928	cd_4_group_2819	-
PDT000641584.1	PDS000055147.1	SAMN13513156	clinical	cd_8_group_29280	cd_4_group_29364	cd_2_group_27286
PDT000655833.1	PDS000055147.1	SAMN13747377	clinical	cd_8_group_29280	cd_4_group_29364	cd_2_group_27286
PDT001163328.1	PDS000032037.18	SAMN22604682	clinical	cd_8_group_29281	-	-
PDT000650614.1	PDS000032037.18	SAMN13684670	clinical	cd_8_group_29281	cd_4_group_29366	-
PDT000671896.1	PDS000032037.18	SAMN13937916	clinical	cd_8_group_29281	cd_4_group_29366	-
PDT000707964.1	PDS000032037.18	SAMN14341883	clinical	cd_8_group_29281	cd_4_group_29366	-
PDT000641641.1	PDS000032037.18	SAMN13513354	clinical	cd_8_group_29281	cd_4_group_29366	cd_2_group_27290
PDT000646033.1	PDS000032037.18	SAMN13575658	clinical	cd_8_group_29281	cd_4_group_29366	cd_2_group_27290
PDT000646236.1	PDS000032037.18	SAMN13608601	clinical	cd_8_group_29281	cd_4_group_29366	cd_2_group_27290
PDT001110368.1	PDS000216718.134	SAMN20834769	clinical	cd_8_group_29282	-	-
PDT002888267.1	PDS000216718.134	SAMN50685490	clinical	cd_8_group_29282	cd_4_group_29367	-
PDT000641658.1	PDS000216718.134	SAMN13513362	clinical	cd_8_group_29282	cd_4_group_29367	cd_2_group_27292
PDT000641718.1	PDS000216718.134	SAMN13513911	clinical	cd_8_group_29282	cd_4_group_29367	cd_2_group_27292
PDT000653319.1	PDS000216718.134	SAMN13710503	clinical	cd_8_group_29282	cd_4_group_29367	cd_2_group_27292
PDT000653332.1	PDS000216718.134	SAMN13710568	clinical	cd_8_group_29282	cd_4_group_29367	cd_2_group_27292
PDT000653529.1	PDS000216718.134	SAMN13714856	clinical	cd_8_group_29282	cd_4_group_29367	cd_2_group_27292
PDT000641669.1	PDS000002053.161	SAMN13513396	environmental/other	cd_8_group_29283	cd_4_group_29369	cd_2_group_27294
PDT000641680.1	PDS000002053.161	SAMN13513475	environmental/other	cd_8_group_29283	cd_4_group_29369	cd_2_group_27294
PDT000641684.1	PDS000002053.161	SAMN13513705	environmental/other	cd_8_group_29283	cd_4_group_29369	cd_2_group_27294
PDT000641801.1	PDS000002053.161	SAMN13514211	environmental/other	cd_8_group_29283	cd_4_group_29369	cd_2_group_27294
PDT001058126.1	PDS000002053.161	SAMN16421880	environmental/other	cd_8_group_29283	cd_4_group_29369	cd_2_group_27294
PDT001080171.1	PDS000002053.161	SAMN19731372	environmental/other	cd_8_group_29283	cd_4_group_29369	cd_2_group_27294
PDT000641727.1	PDS000055895.2	SAMN13513917	clinical	cd_8_group_29284	cd_4_group_29370	-
PDT000872607.1	PDS000055895.2	SAMN16596923	clinical	cd_8_group_29284	cd_4_group_29370	-
PDT000641744.1	PDS000054287.11	SAMN13513971	clinical	cd_8_group_29285	cd_4_group_29371	cd_2_group_27296
PDT000641752.1	PDS000054287.11	SAMN13513965	clinical	cd_8_group_29285	cd_4_group_29371	cd_2_group_27296
PDT000641751.1	PDS000054286.13	SAMN13513973	clinical	cd_8_group_29286	cd_4_group_29372	cd_2_group_27297
PDT000687411.1	PDS000054286.13	SAMN14125584	clinical	cd_8_group_29286	cd_4_group_29372	cd_2_group_27297
PDT000730884.1	PDS000054286.13	SAMN14838042	clinical	cd_8_group_29286	cd_4_group_29372	cd_2_group_27297
PDT000641757.1	PDS000054285.12	SAMN13513979	clinical	cd_8_group_29287	-	-
PDT000747605.1	PDS000054285.12	SAMN15018068	clinical	cd_8_group_29287	-	-
PDT001491339.1	PDS000054285.12	SAMN31819347	clinical	cd_8_group_29287	-	-
PDT002164502.1	PDS000054285.12	SAMN41394898	clinical	cd_8_group_29287	-	-
PDT000641763.1	PDS000029043.3	SAMN13513986	clinical	cd_8_group_29288	cd_4_group_29373	cd_2_group_27298
PDT001396968.1	PDS000029043.3	SAMN30468765	clinical	cd_8_group_29288	cd_4_group_29373	cd_2_group_27298
PDT000641776.3	PDS000056492.1	SAMN13514000	environmental/other	cd_8_group_29289	cd_4_group_29374	cd_2_group_27299
PDT000641842.3	PDS000056492.1	SAMN13514257	environmental/other	cd_8_group_29289	cd_4_group_29374	cd_2_group_27299
PDT000052275.2	PDS000027470.88	SAMN02846728	environmental/other	cd_8_group_2929	cd_4_group_2820	cd_2_group_2488
PDT000052280.2	PDS000027470.88	SAMN02846727	environmental/other	cd_8_group_2929	cd_4_group_2820	cd_2_group_2488
PDT000641779.1	PDS000214890.109	SAMN13514027	environmental/other	cd_8_group_29290	-	-
PDT000643729.1	PDS000214890.109	SAMN13541481	environmental/other	cd_8_group_29290	-	-
PDT000641791.1	PDS000002867.1521	SAMN13514192	clinical	cd_8_group_29291	cd_4_group_29375	cd_2_group_27300
PDT000652670.1	PDS000002867.1521	SAMN13707475	clinical	cd_8_group_29291	cd_4_group_29375	cd_2_group_27300
PDT000641792.1	PDS000060330.7	SAMN13514185	clinical	cd_8_group_29292	cd_4_group_29376	-
PDT001859291.1	PDS000060330.7	SAMN37120573	clinical	cd_8_group_29292	cd_4_group_29376	-
PDT002593298.1	PDS000002868.45	SAMN46418807	clinical	cd_8_group_29293	-	-
PDT000641797.1	PDS000002868.45	SAMN13514212	clinical	cd_8_group_29293	cd_4_group_29377	cd_2_group_27302
PDT000647876.1	PDS000002868.45	SAMN13624876	clinical	cd_8_group_29293	cd_4_group_29377	cd_2_group_27302
PDT001252137.1	PDS000002868.45	SAMEA4871777	NULL	cd_8_group_29293	cd_4_group_29377	cd_2_group_27302
PDT001252147.1	PDS000002868.45	SAMEA4871787	NULL	cd_8_group_29293	cd_4_group_29377	cd_2_group_27302
PDT001252151.1	PDS000002868.45	SAMEA4871791	NULL	cd_8_group_29293	cd_4_group_29377	cd_2_group_27302
PDT001252155.1	PDS000002868.45	SAMEA4871795	NULL	cd_8_group_29293	cd_4_group_29377	cd_2_group_27302
PDT001252143.1	PDS000002868.45	SAMEA4871783	NULL	cd_8_group_29293	cd_4_group_46181	cd_2_group_43687
PDT001252146.1	PDS000002868.45	SAMEA4871786	NULL	cd_8_group_29293	cd_4_group_46181	cd_2_group_43687
PDT001252148.1	PDS000002868.45	SAMEA4871788	NULL	cd_8_group_29293	cd_4_group_46181	cd_2_group_43687
PDT001252153.1	PDS000002868.45	SAMEA4871793	NULL	cd_8_group_29293	cd_4_group_46181	cd_2_group_43687
PDT000641805.1	PDS000083632.1	SAMN13514222	clinical	cd_8_group_29294	-	-
PDT000989721.1	PDS000083632.1	SAMN18440225	clinical	cd_8_group_29294	-	-
PDT000641820.1	PDS000008482.112	SAMN13514231	clinical	cd_8_group_29295	-	-
PDT002162994.1	PDS000008482.112	SAMN41381297	clinical	cd_8_group_29295	-	-
PDT000641839.1	PDS000004418.691	SAMN13514265	clinical	cd_8_group_29296	cd_4_group_29378	cd_2_group_27304
PDT001074580.1	PDS000004418.691	SAMN19795846	clinical	cd_8_group_29296	cd_4_group_29378	cd_2_group_27304
PDT000641848.1	PDS000032735.1023	SAMN13514260	clinical	cd_8_group_29297	cd_4_group_29380	-
PDT000856017.1	PDS000032735.1023	SAMN16379427	clinical	cd_8_group_29297	cd_4_group_29380	-
PDT002167583.1	PDS000032735.1023	SAMN41419115	clinical	cd_8_group_29297	cd_4_group_29380	-
PDT000760539.1	PDS000054575.2	SAMN15147362	clinical	cd_8_group_29298	cd_4_group_29381	-
PDT000641872.1	PDS000054575.2	SAMN13515515	clinical	cd_8_group_29298	cd_4_group_29381	cd_2_group_27310
PDT000646881.1	PDS000054575.2	SAMN13615715	clinical	cd_8_group_29298	cd_4_group_29381	cd_2_group_27310
PDT000641881.1	PDS000054280.7	SAMN13515511	clinical	cd_8_group_29299	-	-
PDT000838356.1	PDS000054280.7	SAMN16198121	clinical	cd_8_group_29299	-	-
PDT001992900.1	PDS000054280.7	SAMN38332654	clinical	cd_8_group_29299	-	-
PDT000001806.2	PDS000027130.19	SAMN02344761	environmental/other	cd_8_group_293	-	-
PDT000077360.2	PDS000027130.19	SAMN02845494	environmental/other	cd_8_group_293	-	-
PDT000801443.1	PDS000001663.107	SAMN15717275	environmental/other	cd_8_group_2930	-	-
PDT001096466.1	PDS000001663.107	SAMN20400593	environmental/other	cd_8_group_2930	-	-
PDT001399131.1	PDS000001663.107	SAMN30525065	environmental/other	cd_8_group_2930	-	-
PDT000259332.2	PDS000001663.107	SAMN07813395	environmental/other	cd_8_group_2930	cd_4_group_13358	cd_2_group_12033
PDT000260951.2	PDS000001663.107	SAMN07975058	environmental/other	cd_8_group_2930	cd_4_group_13358	cd_2_group_12033
PDT000405305.1	PDS000001663.107	SAMN10395549	environmental/other	cd_8_group_2930	cd_4_group_13358	cd_2_group_12033
PDT000482324.1	PDS000001663.107	SAMN10396006	environmental/other	cd_8_group_2930	cd_4_group_13358	cd_2_group_12033
PDT000052283.2	PDS000001663.107	SAMN03431307	environmental/other	cd_8_group_2930	cd_4_group_2821	cd_2_group_2489
PDT000052287.2	PDS000001663.107	SAMN03431308	environmental/other	cd_8_group_2930	cd_4_group_2821	cd_2_group_2489
PDT000077053.2	PDS000001663.107	SAMN03780264	environmental/other	cd_8_group_2930	cd_4_group_2821	cd_2_group_2489
PDT000077126.2	PDS000001663.107	SAMN03780262	environmental/other	cd_8_group_2930	cd_4_group_2821	cd_2_group_2489
PDT000077832.2	PDS000001663.107	SAMN03780314	environmental/other	cd_8_group_2930	cd_4_group_2821	cd_2_group_2489
PDT000077838.2	PDS000001663.107	SAMN03780313	environmental/other	cd_8_group_2930	cd_4_group_2821	cd_2_group_2489
PDT000085332.2	PDS000001663.107	SAMN03780332	environmental/other	cd_8_group_2930	cd_4_group_2821	cd_2_group_2489
PDT000085381.2	PDS000001663.107	SAMN03780349	environmental/other	cd_8_group_2930	cd_4_group_2821	cd_2_group_2489
PDT000085392.2	PDS000001663.107	SAMN03780294	environmental/other	cd_8_group_2930	cd_4_group_2821	cd_2_group_2489
PDT000624631.1	PDS000001663.107	SAMN13197625	environmental/other	cd_8_group_2930	cd_4_group_28867	-
PDT000800272.1	PDS000001663.107	SAMN15690792	environmental/other	cd_8_group_2930	cd_4_group_28867	-
PDT000847649.1	PDS000001663.107	SAMN16272186	environmental/other	cd_8_group_2930	cd_4_group_28867	-
PDT001226002.1	PDS000001663.107	SAMN25076303	environmental/other	cd_8_group_2930	cd_4_group_28867	-
PDT001387029.1	PDS000001663.107	SAMN30282928	environmental/other	cd_8_group_2930	cd_4_group_28867	-
PDT001404877.1	PDS000001663.107	SAMN30566159	environmental/other	cd_8_group_2930	cd_4_group_28867	-
PDT001486734.1	PDS000001663.107	SAMN31745001	environmental/other	cd_8_group_2930	cd_4_group_28867	-
PDT001734697.1	PDS000001663.107	SAMN35090334	environmental/other	cd_8_group_2930	cd_4_group_28867	-
PDT001011710.1	PDS000001663.107	SAMN18836891	environmental/other	cd_8_group_2930	cd_4_group_39584	-
PDT001018714.1	PDS000001663.107	SAMN19015205	environmental/other	cd_8_group_2930	cd_4_group_39584	-
PDT000649104.1	PDS000076604.959	SAMN13656884	clinical	cd_8_group_29300	-	-
PDT000641900.1	PDS000076604.959	SAMN13515540	clinical	cd_8_group_29300	cd_4_group_29384	cd_2_group_27311
PDT000653484.1	PDS000076604.959	SAMN13714549	clinical	cd_8_group_29300	cd_4_group_29384	cd_2_group_27311
PDT000641910.1	PDS000054307.4	SAMN13515896	clinical	cd_8_group_29301	cd_4_group_29385	cd_2_group_27312
PDT000862327.1	PDS000054307.4	SAMN16476483	clinical	cd_8_group_29301	cd_4_group_29385	cd_2_group_27312
PDT000641920.1	PDS000054295.2	SAMN12324719	environmental/other	cd_8_group_29302	cd_4_group_29386	-
PDT000641921.1	PDS000054295.2	SAMN12324678	environmental/other	cd_8_group_29302	cd_4_group_29386	-
PDT000641945.1	PDS000080399.13	SAMN12324741	clinical	cd_8_group_29303	cd_4_group_29387	cd_2_group_27313
PDT000650053.1	PDS000080399.13	SAMN13676341	environmental/other	cd_8_group_29303	cd_4_group_29387	cd_2_group_27313
PDT000689237.1	PDS000080399.13	SAMN14161877	clinical	cd_8_group_29303	cd_4_group_29387	cd_2_group_27313
PDT000641959.1	PDS000054300.3	SAMN12414502	environmental/other	cd_8_group_29304	cd_4_group_29388	cd_2_group_27314
PDT000641960.1	PDS000054300.3	SAMN12414594	environmental/other	cd_8_group_29304	cd_4_group_29388	cd_2_group_27314
PDT000642078.1	PDS000233288.11	SAMN13511700	environmental/other	cd_8_group_29305	-	-
PDT001287425.1	PDS000233288.11	SAMN27585017	clinical	cd_8_group_29305	-	-
PDT000642091.1	PDS000178486.1	SAMN13511689	environmental/other	cd_8_group_29306	-	-
PDT002111106.1	PDS000178486.1	SAMN40422050	environmental/other	cd_8_group_29306	-	-
PDT000642099.1	PDS000240172.4	SAMN13511699	environmental/other	cd_8_group_29307	-	-
PDT000953938.1	PDS000240172.4	SAMN17865225	environmental/other	cd_8_group_29307	-	-
PDT001092440.1	PDS000240172.4	SAMN20299483	environmental/other	cd_8_group_29307	-	-
PDT001974882.1	PDS000240172.4	SAMN38156090	environmental/other	cd_8_group_29307	-	-
PDT001983560.1	PDS000240172.4	SAMN38225606	environmental/other	cd_8_group_29307	-	-
PDT000642121.1	PDS000030993.81	SAMN13513881	environmental/other	cd_8_group_29308	-	-
PDT000677253.1	PDS000030993.81	SAMN13976716	environmental/other	cd_8_group_29308	-	-
PDT000687418.1	PDS000030993.81	SAMN14125591	environmental/other	cd_8_group_29308	-	-
PDT001598551.1	PDS000030993.81	SAMN32979507	environmental/other	cd_8_group_29308	cd_4_group_53975	cd_2_group_51792
PDT001618801.1	PDS000030993.81	SAMN33342694	environmental/other	cd_8_group_29308	cd_4_group_53975	cd_2_group_51792
PDT001236101.1	PDS000031803.233	SAMN23583181	clinical	cd_8_group_29309	-	-
PDT002657440.1	PDS000031803.233	SAMN47243765	clinical	cd_8_group_29309	-	-
PDT000642158.1	PDS000031803.233	SAMN13514422	environmental/other	cd_8_group_29309	cd_4_group_29393	cd_2_group_27320
PDT000947220.1	PDS000031803.233	SAMN17764823	environmental/other	cd_8_group_29309	cd_4_group_29393	cd_2_group_27320
PDT001088169.1	PDS000031803.233	SAMN20172869	environmental/other	cd_8_group_29309	cd_4_group_29393	cd_2_group_27320
PDT001095089.1	PDS000031803.233	SAMN20350378	environmental/other	cd_8_group_29309	cd_4_group_29393	cd_2_group_27320
PDT001097791.1	PDS000031803.233	SAMN20448311	environmental/other	cd_8_group_29309	cd_4_group_29393	cd_2_group_27320
PDT000052291.2	PDS000217831.27	SAMN03400366	environmental/other	cd_8_group_2931	-	-
PDT000065313.2	PDS000217831.27	SAMN03487629	environmental/other	cd_8_group_2931	-	-
PDT000078138.1	PDS000217831.27	SAMN03894340	environmental/other	cd_8_group_2931	-	-
PDT000133546.2	PDS000217831.27	SAMN03464876	environmental/other	cd_8_group_2931	-	-
PDT000268324.2	PDS000217831.27	SAMN07767885	environmental/other	cd_8_group_2931	-	-
PDT000297829.2	PDS000217831.27	SAMN08792396	environmental/other	cd_8_group_2931	-	-
PDT000479718.2	PDS000217831.27	SAMN11168260	environmental/other	cd_8_group_2931	-	-
PDT000644809.1	PDS000217831.27	SAMN13556152	environmental/other	cd_8_group_2931	-	-
PDT000565786.3	PDS000217831.27	SAMN12587179	environmental/other	cd_8_group_2931	cd_4_group_26574	cd_2_group_24616
PDT000599726.1	PDS000217831.27	SAMN12897285	environmental/other	cd_8_group_2931	cd_4_group_26574	cd_2_group_24616
PDT000642184.1	PDS000217831.27	SAMN13514436	environmental/other	cd_8_group_29310	-	-
PDT001442600.1	PDS000217831.27	SAMN31155698	environmental/other	cd_8_group_29310	-	-
PDT001452200.1	PDS000217831.27	SAMN31273975	environmental/other	cd_8_group_29310	cd_4_group_29466	-
PDT000643733.1	PDS000217831.27	SAMN13541504	environmental/other	cd_8_group_29310	cd_4_group_29466	cd_2_group_27393
PDT000644703.1	PDS000217831.27	SAMN13560678	environmental/other	cd_8_group_29310	cd_4_group_29466	cd_2_group_27393
PDT000928121.1	PDS000217831.27	SAMN17213046	environmental/other	cd_8_group_29310	cd_4_group_29466	cd_2_group_27393
PDT001280976.1	PDS000217831.27	SAMN27480985	environmental/other	cd_8_group_29310	cd_4_group_29466	cd_2_group_44496
PDT001983706.1	PDS000217831.27	SAMN38225688	environmental/other	cd_8_group_29310	cd_4_group_29466	cd_2_group_44496
PDT000643750.1	PDS000217831.27	SAMN13541498	environmental/other	cd_8_group_29310	cd_4_group_29469	-
PDT000653199.1	PDS000217831.27	SAMN13708387	environmental/other	cd_8_group_29310	cd_4_group_29469	-
PDT000650881.1	PDS000217831.27	SAMN13682978	environmental/other	cd_8_group_29310	cd_4_group_29744	cd_2_group_27638
PDT000653580.1	PDS000217831.27	SAMN13714951	environmental/other	cd_8_group_29310	cd_4_group_29744	cd_2_group_27638
PDT000642191.1	PDS000064940.2	SAMN13516911	clinical	cd_8_group_29311	cd_4_group_29395	cd_2_group_27322
PDT000772082.1	PDS000064940.2	SAMN15379283	clinical	cd_8_group_29311	cd_4_group_29395	cd_2_group_27322
PDT001312168.1	PDS000064940.2	SAMEA8272573	NULL	cd_8_group_29311	cd_4_group_29395	cd_2_group_27322
PDT001312258.1	PDS000064940.2	SAMEA8272611	NULL	cd_8_group_29311	cd_4_group_29395	cd_2_group_27322
PDT001312330.1	PDS000064940.2	SAMEA8272687	NULL	cd_8_group_29311	cd_4_group_29395	cd_2_group_27322
PDT000642197.1	PDS000037067.9	SAMN13516842	clinical	cd_8_group_29312	-	-
PDT002035742.1	PDS000037067.9	SAMN38928102	clinical	cd_8_group_29312	-	-
PDT000642257.1	PDS000217831.27	SAMN13514350	environmental/other	cd_8_group_29313	cd_4_group_29396	cd_2_group_27323
PDT000728755.1	PDS000217831.27	SAMN14755077	environmental/other	cd_8_group_29313	cd_4_group_29396	cd_2_group_27323
PDT000642285.1	PDS000101261.2	SAMN13514398	environmental/other	cd_8_group_29314	-	-
PDT001202734.1	PDS000101261.2	SAMN24038657	environmental/other	cd_8_group_29314	cd_4_group_45192	cd_2_group_42713
PDT001209890.1	PDS000101261.2	SAMN24290905	environmental/other	cd_8_group_29314	cd_4_group_45192	cd_2_group_42713
PDT000642287.1	PDS000013830.82	SAMN13514393	environmental/other	cd_8_group_29315	-	-
PDT002858183.1	PDS000013830.82	SAMN50288252	clinical	cd_8_group_29315	-	-
PDT002539518.1	PDS000071706.4	SAMN45862605	environmental/other	cd_8_group_29316	-	-
PDT000642289.1	PDS000071706.4	SAMN13514411	environmental/other	cd_8_group_29316	cd_4_group_29399	cd_2_group_27324
PDT000836905.1	PDS000071706.4	SAMN16171020	environmental/other	cd_8_group_29316	cd_4_group_29399	cd_2_group_27324
PDT000642386.1	PDS000042369.158	SAMN13526804	clinical	cd_8_group_29317	cd_4_group_29400	cd_2_group_27325
PDT000644234.1	PDS000042369.158	SAMN13549367	clinical	cd_8_group_29317	cd_4_group_29400	cd_2_group_27325
PDT000648954.1	PDS000042369.158	SAMN13656339	clinical	cd_8_group_29317	cd_4_group_29400	cd_2_group_27325
PDT000648955.1	PDS000042369.158	SAMN13656341	clinical	cd_8_group_29317	cd_4_group_29400	cd_2_group_27325
PDT000651972.1	PDS000042369.158	SAMN13703472	clinical	cd_8_group_29317	cd_4_group_29400	cd_2_group_27325
PDT000642399.1	PDS000030530.10	SAMN13526993	clinical	cd_8_group_29318	-	-
PDT000985339.1	PDS000030530.10	SAMN18148675	clinical	cd_8_group_29318	-	-
PDT000642413.1	PDS000238489.8	SAMN13527047	clinical	cd_8_group_29319	cd_4_group_29403	cd_2_group_27327
PDT000642414.1	PDS000238489.8	SAMN13527042	clinical	cd_8_group_29319	cd_4_group_29403	cd_2_group_27327
PDT000642415.1	PDS000238489.8	SAMN13527045	clinical	cd_8_group_29319	cd_4_group_29403	cd_2_group_27327
PDT000642416.1	PDS000238489.8	SAMN13527038	clinical	cd_8_group_29319	cd_4_group_29403	cd_2_group_27327
PDT000642422.1	PDS000238489.8	SAMN13527043	clinical	cd_8_group_29319	cd_4_group_29403	cd_2_group_27327
PDT000642423.1	PDS000238489.8	SAMN13527061	clinical	cd_8_group_29319	cd_4_group_29403	cd_2_group_27327
PDT000642426.1	PDS000238489.8	SAMN13527060	clinical	cd_8_group_29319	cd_4_group_29403	cd_2_group_27327
PDT001312132.1	PDS000238489.8	SAMEA8272556	NULL	cd_8_group_29319	cd_4_group_29403	cd_2_group_27327
PDT000052293.2	PDS000032192.313	SAMN02843650	environmental/other	cd_8_group_2932	-	-
PDT000142882.3	PDS000032192.313	SAMN02843593	environmental/other	cd_8_group_2932	cd_4_group_7034	-
PDT002426893.1	PDS000032192.313	SAMN44407339	environmental/other	cd_8_group_2932	cd_4_group_7034	-
PDT000642419.1	PDS000110038.1	SAMN13527046	clinical	cd_8_group_29320	cd_4_group_29404	cd_2_group_27328
PDT001312136.1	PDS000110038.1	SAMEA8272561	NULL	cd_8_group_29320	cd_4_group_29404	cd_2_group_27328
PDT000642427.1	PDS000015474.60	SAMN13527048	clinical	cd_8_group_29321	cd_4_group_29405	cd_2_group_27329
PDT001312134.1	PDS000015474.60	SAMEA8272559	NULL	cd_8_group_29321	cd_4_group_29405	cd_2_group_27329
PDT001312292.1	PDS000015474.60	SAMEA8272628	NULL	cd_8_group_29321	cd_4_group_29405	cd_2_group_27329
PDT000642453.1	PDS000049364.18	SAMN13527350	clinical	cd_8_group_29322	cd_4_group_29407	cd_2_group_27330
PDT000648942.1	PDS000049364.18	SAMN13656333	clinical	cd_8_group_29322	cd_4_group_29407	cd_2_group_27330
PDT000710563.1	PDS000049364.18	SAMN14404814	clinical	cd_8_group_29322	cd_4_group_29407	cd_2_group_27330
PDT000642460.1	PDS000239639.11	SAMN13527366	environmental/other	cd_8_group_29323	cd_4_group_29408	cd_2_group_27331
PDT000784449.2	PDS000239639.11	SAMN15377875	environmental/other	cd_8_group_29323	cd_4_group_29408	cd_2_group_27331
PDT000642461.1	PDS000054321.79	SAMN13527367	clinical	cd_8_group_29324	cd_4_group_29409	-
PDT000710486.1	PDS000054321.79	SAMN14398672	environmental/other	cd_8_group_29324	cd_4_group_29409	-
PDT000642678.1	PDS000004170.708	SAMN13517161	environmental/other	cd_8_group_29325	cd_4_group_29413	-
PDT000644662.1	PDS000004170.708	SAMN13559533	environmental/other	cd_8_group_29325	cd_4_group_29413	cd_2_group_27427
PDT000644669.1	PDS000004170.708	SAMN13559532	environmental/other	cd_8_group_29325	cd_4_group_29413	cd_2_group_27427
PDT000642701.1	PDS000026970.1233	SAMN13520216	clinical	cd_8_group_29326	cd_4_group_29416	-
PDT000655645.1	PDS000026970.1233	SAMN13745535	clinical	cd_8_group_29326	cd_4_group_29416	-
PDT001136345.1	PDS000002099.600	SAMN21570586	clinical	cd_8_group_29327	-	-
PDT001971085.1	PDS000002099.600	SAMN38114573	clinical	cd_8_group_29327	-	-
PDT002875971.1	PDS000002099.600	SAMN50535281	clinical	cd_8_group_29327	-	-
PDT000642705.1	PDS000002099.600	SAMN13520521	clinical	cd_8_group_29327	cd_4_group_29417	-
PDT002327384.1	PDS000002099.600	SAMN43253715	clinical	cd_8_group_29327	cd_4_group_29417	cd_2_group_64641
PDT002459673.1	PDS000002099.600	SAMN44622574	clinical	cd_8_group_29327	cd_4_group_29417	cd_2_group_64641
PDT000642724.1	PDS000054426.1	SAMN13520530	clinical	cd_8_group_29328	cd_4_group_29418	cd_2_group_27341
PDT000644543.1	PDS000054426.1	SAMN13561026	clinical	cd_8_group_29328	cd_4_group_29418	cd_2_group_27341
PDT000642728.1	PDS000051290.5	SAMN13520535	clinical	cd_8_group_29329	cd_4_group_29419	-
PDT000997153.1	PDS000051290.5	SAMN18589414	clinical	cd_8_group_29329	cd_4_group_29419	cd_2_group_36813
PDT001085612.1	PDS000051290.5	SAMN20120186	clinical	cd_8_group_29329	cd_4_group_29419	cd_2_group_36813
PDT000052297.2	PDS000032705.1486	SAMN03434848	environmental/other	cd_8_group_2933	cd_4_group_2823	-
PDT001443135.1	PDS000032705.1486	SAMN31165436	clinical	cd_8_group_2933	cd_4_group_2823	cd_2_group_49150
PDT001443160.1	PDS000032705.1486	SAMN31165462	clinical	cd_8_group_2933	cd_4_group_2823	cd_2_group_49150
PDT000642745.1	PDS000011602.125	SAMN13520719	clinical	cd_8_group_29330	-	-
PDT001922007.1	PDS000011602.125	SAMN37703958	clinical	cd_8_group_29330	-	-
PDT000642772.1	PDS000001911.587	SAMN13520996	clinical	cd_8_group_29331	cd_4_group_29420	cd_2_group_27342
PDT000643327.1	PDS000001911.587	SAMN13535964	clinical	cd_8_group_29331	cd_4_group_29420	cd_2_group_27342
PDT000642784.1	PDS000055570.1	SAMN13521063	clinical	cd_8_group_29332	cd_4_group_29421	cd_2_group_27343
PDT000660462.1	PDS000055570.1	SAMN13837456	clinical	cd_8_group_29332	cd_4_group_29421	cd_2_group_27343
PDT000642796.1	PDS000031196.36	SAMN13521077	clinical	cd_8_group_29333	-	-
PDT001236917.1	PDS000031196.36	SAMN25582499	clinical	cd_8_group_29333	-	-
PDT002018531.1	PDS000031196.36	SAMN38692803	clinical	cd_8_group_29333	-	-
PDT000642798.1	PDS000127718.470	SAMN13521069	clinical	cd_8_group_29334	cd_4_group_29423	cd_2_group_27344
PDT000660496.1	PDS000127718.470	SAMN13838015	clinical	cd_8_group_29334	cd_4_group_29423	cd_2_group_27344
PDT000794179.1	PDS000009710.436	SAMN15595135	clinical	cd_8_group_29335	-	-
PDT000921872.1	PDS000009710.436	SAMN17136680	clinical	cd_8_group_29335	-	-
PDT001199668.1	PDS000009710.436	SAMN23795137	clinical	cd_8_group_29335	-	-
PDT001213089.1	PDS000009710.436	SAMN24477565	clinical	cd_8_group_29335	-	-
PDT001382461.1	PDS000009710.436	SAMN30220133	clinical	cd_8_group_29335	-	-
PDT002138740.1	PDS000009710.436	SAMN40972133	clinical	cd_8_group_29335	-	-
PDT002163172.1	PDS000009710.436	SAMN41381624	clinical	cd_8_group_29335	-	-
PDT002310090.1	PDS000009710.436	SAMN43091463	clinical	cd_8_group_29335	-	-
PDT002593758.1	PDS000009710.436	SAMN46426238	clinical	cd_8_group_29335	-	-
PDT000821743.1	PDS000009710.436	SAMN15913733	clinical	cd_8_group_29335	cd_4_group_29424	-
PDT000642802.1	PDS000009710.436	SAMN13521087	clinical	cd_8_group_29335	cd_4_group_29424	cd_2_group_27345
PDT001315546.1	PDS000009710.436	SAMN28681410	clinical	cd_8_group_29335	cd_4_group_29424	cd_2_group_27345
PDT001398106.1	PDS000009710.436	SAMN30473618	clinical	cd_8_group_29335	cd_4_group_29424	cd_2_group_27345
PDT002340226.1	PDS000009710.436	SAMN43357247	clinical	cd_8_group_29335	cd_4_group_29424	cd_2_group_27345
PDT002345088.1	PDS000009710.436	SAMN43410306	clinical	cd_8_group_29335	cd_4_group_29424	cd_2_group_27345
PDT000642808.1	PDS000076604.959	SAMN13521084	clinical	cd_8_group_29336	-	-
PDT000708871.1	PDS000076604.959	SAMN14375082	clinical	cd_8_group_29336	-	-
PDT000642809.1	PDS000105203.3	SAMN13521085	clinical	cd_8_group_29337	-	-
PDT001252666.1	PDS000105203.3	SAMN26117621	clinical	cd_8_group_29337	-	-
PDT002159483.1	PDS000105203.3	SAMN41298926	clinical	cd_8_group_29337	-	-
PDT000642813.1	PDS000241216.6	SAMN13521115	clinical	cd_8_group_29338	cd_4_group_29425	-
PDT000646649.1	PDS000241216.6	SAMN13612414	clinical	cd_8_group_29338	cd_4_group_29425	-
PDT000642825.1	PDS000002099.600	SAMN13521099	clinical	cd_8_group_29339	-	-
PDT001173337.1	PDS000002099.600	SAMN23038766	clinical	cd_8_group_29339	-	-
PDT002901153.1	PDS000002099.600	SAMN50877715	clinical	cd_8_group_29339	-	-
PDT000052300.2	PDS000032065.5	SAMN02844498	environmental/other	cd_8_group_2934	-	-
PDT000077108.3	PDS000032065.5	SAMN02844008	environmental/other	cd_8_group_2934	-	-
PDT000077381.4	PDS000032065.5	SAMN02844029	environmental/other	cd_8_group_2934	-	-
PDT000642833.1	PDS000029489.56	SAMN13521107	clinical	cd_8_group_29340	-	-
PDT002061348.1	PDS000029489.56	SAMN39532545	clinical	cd_8_group_29340	-	-
PDT000642842.1	PDS000032614.231	SAMN13521130	clinical	cd_8_group_29341	-	-
PDT001204731.1	PDS000032614.231	SAMN24144287	clinical	cd_8_group_29341	-	-
PDT000642865.1	PDS000028750.26	SAMN13521154	clinical	cd_8_group_29342	-	-
PDT000688563.1	PDS000028750.26	SAMN14145974	clinical	cd_8_group_29342	-	-
PDT001046011.1	PDS000028750.26	SAMN19316828	clinical	cd_8_group_29342	-	-
PDT001175415.1	PDS000028750.26	SAMN23167501	clinical	cd_8_group_29342	-	-
PDT002608000.1	PDS000028750.26	SAMN46542770	clinical	cd_8_group_29342	-	-
PDT000720638.1	PDS000028750.26	SAMN14550057	clinical	cd_8_group_29342	cd_4_group_31987	cd_2_group_29772
PDT000722559.1	PDS000028750.26	SAMN14602370	clinical	cd_8_group_29342	cd_4_group_31987	cd_2_group_29772
PDT000724276.1	PDS000028750.26	SAMN14616318	clinical	cd_8_group_29342	cd_4_group_31987	cd_2_group_29772
PDT000642915.1	PDS000006690.243	SAMN13521347	clinical	cd_8_group_29343	-	-
PDT000672741.1	PDS000006690.243	SAMN13946235	clinical	cd_8_group_29343	-	-
PDT000642931.1	PDS000009710.436	SAMN13521368	clinical	cd_8_group_29344	-	-
PDT001102537.1	PDS000009710.436	SAMN20600751	clinical	cd_8_group_29344	-	-
PDT001664652.1	PDS000009710.436	SAMN33836760	clinical	cd_8_group_29344	-	-
PDT002886450.1	PDS000009710.436	SAMN50665876	clinical	cd_8_group_29344	-	-
PDT000642935.1	PDS000071067.1	SAMN13522408	clinical	cd_8_group_29345	cd_4_group_29426	cd_2_group_27349
PDT000828236.1	PDS000071067.1	SAMN15967542	clinical	cd_8_group_29345	cd_4_group_29426	cd_2_group_27349
PDT000828240.1	PDS000071067.1	SAMN15967554	clinical	cd_8_group_29345	cd_4_group_29426	cd_2_group_27349
PDT000642944.1	PDS000011710.68	SAMN13522427	clinical	cd_8_group_29346	cd_4_group_29427	cd_2_group_27350
PDT000642972.1	PDS000011710.68	SAMN13522428	clinical	cd_8_group_29346	cd_4_group_29427	cd_2_group_27350
PDT000642959.1	PDS000060271.1	SAMN13522413	clinical	cd_8_group_29347	-	-
PDT000710361.1	PDS000060271.1	SAMN14393564	clinical	cd_8_group_29347	-	-
PDT002206829.1	PDS000076952.2	SAMN41829505	clinical	cd_8_group_29348	-	-
PDT000642970.1	PDS000076952.2	SAMN13522997	clinical	cd_8_group_29348	cd_4_group_29429	cd_2_group_27353
PDT000904902.1	PDS000076952.2	SAMN16927790	clinical	cd_8_group_29348	cd_4_group_29429	cd_2_group_27353
PDT000643007.1	PDS000023587.26	SAMN13523681	clinical	cd_8_group_29349	cd_4_group_29431	cd_2_group_27354
PDT000643009.1	PDS000023587.26	SAMN13523682	clinical	cd_8_group_29349	cd_4_group_29431	cd_2_group_27354
PDT000052301.2	PDS000032070.1	SAMN02845788	environmental/other	cd_8_group_2935	-	-
PDT000077119.3	PDS000032070.1	SAMN02843978	environmental/other	cd_8_group_2935	-	-
PDT000087529.2	PDS000032070.1	SAMN02845766	environmental/other	cd_8_group_2935	-	-
PDT000643022.1	PDS000054337.7	SAMN13523725	clinical	cd_8_group_29350	-	-
PDT001316038.1	PDS000054337.7	SAMN28700490	clinical	cd_8_group_29350	-	-
PDT000770417.1	PDS000013868.638	SAMN15342990	clinical	cd_8_group_29351	-	-
PDT000817500.1	PDS000013868.638	SAMN15878166	clinical	cd_8_group_29351	-	-
PDT001840057.1	PDS000013868.638	SAMN36841772	clinical	cd_8_group_29351	-	-
PDT000643023.1	PDS000013868.638	SAMN13523755	clinical	cd_8_group_29351	cd_4_group_29432	-
PDT000683519.1	PDS000013868.638	SAMN14113224	clinical	cd_8_group_29351	cd_4_group_29432	-
PDT001790778.1	PDS000013868.638	SAMN35989808	clinical	cd_8_group_29351	cd_4_group_29432	-
PDT002327389.1	PDS000013868.638	SAMN43253749	clinical	cd_8_group_29351	cd_4_group_29432	-
PDT000702517.1	PDS000013868.638	SAMN14258792	clinical	cd_8_group_29351	cd_4_group_29432	cd_2_group_29167
PDT001148797.1	PDS000013868.638	SAMN22215228	clinical	cd_8_group_29351	cd_4_group_29432	cd_2_group_29167
PDT000643091.1	PDS000027938.307	SAMN13526619	clinical	cd_8_group_29352	-	-
PDT002453626.1	PDS000027938.307	SAMN44572802	clinical	cd_8_group_29352	-	-
PDT000643140.1	PDS000233286.43	SAMN13528368	clinical	cd_8_group_29353	cd_4_group_29435	-
PDT002343646.1	PDS000233286.43	SAMN43400419	clinical	cd_8_group_29353	cd_4_group_29435	-
PDT000643147.1	PDS000054363.2	SAMN13528363	clinical	cd_8_group_29354	cd_4_group_29436	cd_2_group_27361
PDT000683574.1	PDS000054363.2	SAMN14113675	clinical	cd_8_group_29354	cd_4_group_29436	cd_2_group_27361
PDT000643155.1	PDS000054357.7	SAMN13528414	clinical	cd_8_group_29355	cd_4_group_29437	cd_2_group_27363
PDT000643169.1	PDS000054357.7	SAMN13528519	clinical	cd_8_group_29355	cd_4_group_29437	cd_2_group_27363
PDT000646029.1	PDS000054357.7	SAMN13575670	clinical	cd_8_group_29355	cd_4_group_29437	cd_2_group_27363
PDT000646036.1	PDS000054357.7	SAMN13575659	clinical	cd_8_group_29355	cd_4_group_29437	cd_2_group_27363
PDT000649692.1	PDS000054357.7	SAMN13673706	clinical	cd_8_group_29355	cd_4_group_29437	cd_2_group_27363
PDT000649930.1	PDS000054357.7	SAMN13673108	clinical	cd_8_group_29355	cd_4_group_29437	cd_2_group_27363
PDT000669152.1	PDS000054357.7	SAMN13910419	clinical	cd_8_group_29355	cd_4_group_29437	cd_2_group_27363
PDT000671958.1	PDS000054357.7	SAMN13938319	clinical	cd_8_group_29355	cd_4_group_29437	cd_2_group_27363
PDT000712668.1	PDS000054357.7	SAMN14432339	clinical	cd_8_group_29355	cd_4_group_29437	cd_2_group_27363
PDT000643164.1	PDS000054529.1	SAMN13528515	clinical	cd_8_group_29356	cd_4_group_29438	cd_2_group_27364
PDT000646017.1	PDS000054529.1	SAMN13575666	clinical	cd_8_group_29356	cd_4_group_29438	cd_2_group_27364
PDT000643171.1	PDS000202765.5	SAMN13528529	clinical	cd_8_group_29357	-	-
PDT002442305.1	PDS000202765.5	SAMN44478922	clinical	cd_8_group_29357	cd_4_group_68001	cd_2_group_66881
PDT002442311.1	PDS000202765.5	SAMN44479200	clinical	cd_8_group_29357	cd_4_group_68001	cd_2_group_66881
PDT002443070.1	PDS000202765.5	SAMN44491779	clinical	cd_8_group_29357	cd_4_group_68001	cd_2_group_66881
PDT002465011.1	PDS000202765.5	SAMN44700603	clinical	cd_8_group_29357	cd_4_group_68001	cd_2_group_66881
PDT002530504.1	PDS000202765.5	SAMN45769804	clinical	cd_8_group_29357	cd_4_group_68001	cd_2_group_66881
PDT002633286.1	PDS000202765.5	SAMN46944896	clinical	cd_8_group_29357	cd_4_group_68001	cd_2_group_66881
PDT000643235.1	PDS000032703.185	SAMN13535872	clinical	cd_8_group_29358	-	-
PDT000991557.1	PDS000032703.185	SAMN18314766	clinical	cd_8_group_29358	-	-
PDT000643248.1	PDS000083314.737	SAMN13535886	clinical	cd_8_group_29359	cd_4_group_29441	-
PDT000644001.1	PDS000083314.737	SAMN13547548	clinical	cd_8_group_29359	cd_4_group_29441	-
PDT000052304.2	PDS000216718.134	SAMN03275926	environmental/other	cd_8_group_2936	-	-
PDT000085182.4	PDS000216718.134	SAMN03291685	environmental/other	cd_8_group_2936	cd_4_group_4958	cd_2_group_4420
PDT000194996.1	PDS000216718.134	SAMN03357138	NULL	cd_8_group_2936	cd_4_group_4958	cd_2_group_4420
PDT000660918.1	PDS000216718.134	SAMN02908536	environmental/other	cd_8_group_2936	cd_4_group_4958	cd_2_group_4420
PDT000643276.1	PDS000014227.76	SAMN13535913	clinical	cd_8_group_29360	-	-
PDT002041432.1	PDS000014227.76	SAMN39176465	clinical	cd_8_group_29360	-	-
PDT000643309.1	PDS000026970.1233	SAMN13535975	clinical	cd_8_group_29361	-	-
PDT000650336.1	PDS000026970.1233	SAMN13682936	clinical	cd_8_group_29361	-	-
PDT000643320.1	PDS000050047.5	SAMN13535971	clinical	cd_8_group_29362	-	-
PDT000967688.1	PDS000050047.5	SAMN17979544	clinical	cd_8_group_29362	-	-
PDT000643321.1	PDS000002101.323	SAMN13535937	clinical	cd_8_group_29363	-	-
PDT001973789.1	PDS000002101.323	SAMN38144758	clinical	cd_8_group_29363	-	-
PDT002388723.1	PDS000002101.323	SAMN43844467	clinical	cd_8_group_29363	-	-
PDT002538183.1	PDS000002101.323	SAMN45858113	clinical	cd_8_group_29363	-	-
PDT000793630.1	PDS000002101.323	SAMN15591795	clinical	cd_8_group_29363	cd_4_group_33752	-
PDT000802457.1	PDS000002101.323	SAMN15734850	clinical	cd_8_group_29363	cd_4_group_33752	-
PDT002622712.1	PDS000002101.323	SAMN46814188	clinical	cd_8_group_29363	cd_4_group_33752	-
PDT002808084.1	PDS000002101.323	SAMN49374451	clinical	cd_8_group_29363	cd_4_group_33752	-
PDT002843322.1	PDS000002101.323	SAMN50093503	clinical	cd_8_group_29363	cd_4_group_33752	-
PDT000643329.1	PDS000001251.553	SAMN13535934	clinical	cd_8_group_29364	cd_4_group_29443	-
PDT000643368.1	PDS000001251.553	SAMN13536092	clinical	cd_8_group_29364	cd_4_group_29443	-
PDT000643353.1	PDS000009710.436	SAMN13536102	clinical	cd_8_group_29365	-	-
PDT000677153.1	PDS000009710.436	SAMN13975902	clinical	cd_8_group_29365	-	-
PDT000643391.1	PDS000182011.1	SAMN13536120	clinical	cd_8_group_29366	cd_4_group_29444	cd_2_group_27369
PDT002157405.1	PDS000182011.1	SAMN41250276	clinical	cd_8_group_29366	cd_4_group_29444	cd_2_group_27369
PDT000643394.1	PDS000054611.2	SAMN13536117	clinical	cd_8_group_29367	cd_4_group_29446	-
PDT000647726.1	PDS000054611.2	SAMN13624030	clinical	cd_8_group_29367	cd_4_group_29446	-
PDT000647735.1	PDS000054611.2	SAMN13624026	clinical	cd_8_group_29367	cd_4_group_29446	cd_2_group_27503
PDT000711387.1	PDS000054611.2	SAMN14420234	clinical	cd_8_group_29367	cd_4_group_29446	cd_2_group_27503
PDT000643404.1	PDS000054355.1	SAMN13536145	clinical	cd_8_group_29368	cd_4_group_29448	cd_2_group_27372
PDT000643414.1	PDS000054355.1	SAMN13536148	clinical	cd_8_group_29368	cd_4_group_29448	cd_2_group_27372
PDT000643409.1	PDS000026970.1233	SAMN13536152	clinical	cd_8_group_29369	cd_4_group_29449	-
PDT000708123.1	PDS000026970.1233	SAMN14348050	clinical	cd_8_group_29369	cd_4_group_29449	-
PDT000052309.2	PDS000031826.1	SAMN02844495	environmental/other	cd_8_group_2937	-	-
PDT000069797.2	PDS000031826.1	SAMN02844661	environmental/other	cd_8_group_2937	-	-
PDT002459633.1	PDS000076604.959	SAMN44614356	clinical	cd_8_group_29370	-	-
PDT000643423.1	PDS000076604.959	SAMN13536204	clinical	cd_8_group_29370	cd_4_group_29450	-
PDT001843248.1	PDS000076604.959	SAMN36856640	clinical	cd_8_group_29370	cd_4_group_29450	-
PDT000643433.1	PDS000032517.30	SAMN13540592	environmental/other	cd_8_group_29371	cd_4_group_29452	cd_2_group_27375
PDT001048817.1	PDS000032517.30	SAMN19372104	environmental/other	cd_8_group_29371	cd_4_group_29452	cd_2_group_27375
PDT000643461.1	PDS000032568.37	SAMN13540765	environmental/other	cd_8_group_29372	cd_4_group_29453	cd_2_group_27377
PDT001048875.1	PDS000032568.37	SAMN19372106	environmental/other	cd_8_group_29372	cd_4_group_29453	cd_2_group_27377
PDT000643475.1	PDS000054362.1	SAMN13527232	environmental/other	cd_8_group_29373	cd_4_group_29454	cd_2_group_27382
PDT000643477.1	PDS000054362.1	SAMN13527230	environmental/other	cd_8_group_29373	cd_4_group_29454	cd_2_group_27382
PDT000643499.1	PDS000238227.4	SAMN13527210	environmental/other	cd_8_group_29374	-	-
PDT000643483.1	PDS000238227.4	SAMN13527225	environmental/other	cd_8_group_29374	cd_4_group_29455	-
PDT000643494.1	PDS000238227.4	SAMN13527215	environmental/other	cd_8_group_29374	cd_4_group_29455	-
PDT000643500.1	PDS000238227.4	SAMN13527209	environmental/other	cd_8_group_29374	cd_4_group_29455	-
PDT000643476.1	PDS000238227.4	SAMN13527231	environmental/other	cd_8_group_29374	cd_4_group_29455	cd_2_group_27383
PDT000643495.1	PDS000238227.4	SAMN13527214	environmental/other	cd_8_group_29374	cd_4_group_29455	cd_2_group_27383
PDT000643498.1	PDS000238227.4	SAMN13527211	environmental/other	cd_8_group_29374	cd_4_group_29455	cd_2_group_27383
PDT000643486.1	PDS000238227.4	SAMN13527222	environmental/other	cd_8_group_29374	cd_4_group_29455	cd_2_group_27386
PDT000643489.1	PDS000238227.4	SAMN13527219	environmental/other	cd_8_group_29374	cd_4_group_29455	cd_2_group_27386
PDT000643532.1	PDS000028192.1216	SAMN13541013	environmental/other	cd_8_group_29375	-	-
PDT000647987.1	PDS000028192.1216	SAMN13624462	environmental/other	cd_8_group_29375	-	-
PDT000643592.1	PDS000060124.1	SAMN13541948	clinical	cd_8_group_29376	cd_4_group_29460	cd_2_group_27389
PDT000708679.1	PDS000060124.1	SAMN14365346	clinical	cd_8_group_29376	cd_4_group_29460	cd_2_group_27389
PDT000643638.1	PDS000092792.13	SAMN13542545	clinical	cd_8_group_29377	-	-
PDT001403811.1	PDS000092792.13	SAMN30548106	environmental/other	cd_8_group_29377	cd_4_group_50411	cd_2_group_48150
PDT001407570.1	PDS000092792.13	SAMN30618622	environmental/other	cd_8_group_29377	cd_4_group_50411	cd_2_group_48150
PDT001566664.1	PDS000092792.13	SAMN32615903	environmental/other	cd_8_group_29377	cd_4_group_50411	cd_2_group_48150
PDT000643686.1	PDS000054480.1	SAMN13542492	clinical	cd_8_group_29378	cd_4_group_29461	cd_2_group_27390
PDT000644203.1	PDS000054480.1	SAMN13550981	clinical	cd_8_group_29378	cd_4_group_29461	cd_2_group_27390
PDT000643693.1	PDS000076397.1	SAMN13542516	clinical	cd_8_group_29379	cd_4_group_29462	-
PDT000894834.1	PDS000076397.1	SAMN16849778	clinical	cd_8_group_29379	cd_4_group_29462	-
PDT000052311.1	PDS000001962.1	SAMN03383466	NULL	cd_8_group_2938	cd_4_group_2825	-
PDT000052312.1	PDS000001962.1	SAMN03383465	NULL	cd_8_group_2938	cd_4_group_2825	-
PDT001940160.1	PDS000013721.40	SAMN37820049	clinical	cd_8_group_29380	-	-
PDT000643697.1	PDS000013721.40	SAMN13542558	clinical	cd_8_group_29380	cd_4_group_29463	cd_2_group_27391
PDT002555728.1	PDS000013721.40	SAMN43088248	clinical	cd_8_group_29380	cd_4_group_29463	cd_2_group_27391
PDT000643706.1	PDS000042439.11	SAMN13542544	clinical	cd_8_group_29381	cd_4_group_29465	-
PDT001503960.1	PDS000042439.11	SAMN31896725	clinical	cd_8_group_29381	cd_4_group_29465	-
PDT002207570.1	PDS000042439.11	SAMN41845685	clinical	cd_8_group_29381	cd_4_group_29465	-
PDT000643714.1	PDS000238526.14	SAMN13542542	clinical	cd_8_group_29382	-	-
PDT001489532.1	PDS000238526.14	SAMN31058613	clinical	cd_8_group_29382	-	-
PDT001950417.1	PDS000238526.14	SAMN37820246	clinical	cd_8_group_29382	-	-
PDT000643742.1	PDS000001887.873	SAMN13541501	environmental/other	cd_8_group_29383	cd_4_group_29467	-
PDT000677728.1	PDS000001887.873	SAMN13977762	environmental/other	cd_8_group_29383	cd_4_group_29467	-
PDT001347710.1	PDS000002218.949	SAMN29374462	environmental/other	cd_8_group_29384	-	-
PDT002064702.1	PDS000002218.949	SAMN39623902	environmental/other	cd_8_group_29384	-	-
PDT000643747.1	PDS000002218.949	SAMN13541488	environmental/other	cd_8_group_29384	cd_4_group_29468	-
PDT000679303.1	PDS000002218.949	SAMN14051060	environmental/other	cd_8_group_29384	cd_4_group_29468	-
PDT000711372.1	PDS000002218.949	SAMN14419467	environmental/other	cd_8_group_29384	cd_4_group_29468	-
PDT000954836.1	PDS000002218.949	SAMN17897950	environmental/other	cd_8_group_29384	cd_4_group_29468	-
PDT001487911.1	PDS000002218.949	SAMN31763380	environmental/other	cd_8_group_29384	cd_4_group_29468	-
PDT001353142.1	PDS000002218.949	SAMN29513545	environmental/other	cd_8_group_29384	cd_4_group_29468	cd_2_group_46255
PDT001373056.1	PDS000002218.949	SAMN30024478	environmental/other	cd_8_group_29384	cd_4_group_29468	cd_2_group_46255
PDT001523898.1	PDS000002218.949	SAMN32171935	environmental/other	cd_8_group_29384	cd_4_group_29468	cd_2_group_46255
PDT001172226.1	PDS000002218.949	SAMN23009177	environmental/other	cd_8_group_29384	cd_4_group_44337	-
PDT001470380.1	PDS000002218.949	SAMN31510399	environmental/other	cd_8_group_29384	cd_4_group_44337	-
PDT001412508.1	PDS000002218.949	SAMN30730244	environmental/other	cd_8_group_29384	cd_4_group_50654	-
PDT001889981.1	PDS000002218.949	SAMN37453442	clinical	cd_8_group_29384	cd_4_group_50654	-
PDT000643785.1	PDS000004170.708	SAMN13542971	environmental/other	cd_8_group_29385	-	-
PDT000677465.1	PDS000004170.708	SAMN13977501	environmental/other	cd_8_group_29385	-	-
PDT000643799.1	PDS000027993.244	SAMN13542973	environmental/other	cd_8_group_29386	-	-
PDT001072160.1	PDS000027993.244	SAMN19763972	environmental/other	cd_8_group_29386	-	-
PDT000643801.1	PDS000054377.2	SAMN13545728	clinical	cd_8_group_29387	cd_4_group_29470	cd_2_group_27395
PDT000643804.1	PDS000054377.2	SAMN13545729	clinical	cd_8_group_29387	cd_4_group_29470	cd_2_group_27395
PDT000643806.1	PDS000054377.2	SAMN13545719	clinical	cd_8_group_29387	cd_4_group_29470	cd_2_group_27395
PDT000865969.1	PDS000054377.2	SAMN15599105	clinical	cd_8_group_29387	cd_4_group_29470	cd_2_group_27395
PDT000865970.1	PDS000054377.2	SAMN15599104	clinical	cd_8_group_29387	cd_4_group_29470	cd_2_group_27395
PDT000865971.1	PDS000054377.2	SAMN15599103	clinical	cd_8_group_29387	cd_4_group_29470	cd_2_group_27395
PDT000643810.1	PDS000002867.1521	SAMN13545727	clinical	cd_8_group_29388	cd_4_group_29473	cd_2_group_27398
PDT000672996.1	PDS000002867.1521	SAMN13952057	clinical	cd_8_group_29388	cd_4_group_29473	cd_2_group_27398
PDT000643817.1	PDS000055937.1	SAMN13545735	clinical	cd_8_group_29389	-	-
PDT000671092.1	PDS000055937.1	SAMN13927237	clinical	cd_8_group_29389	-	-
PDT000052324.3	PDS000031695.7	SAMN03269446	environmental/other	cd_8_group_2939	-	-
PDT000065876.3	PDS000031695.7	SAMN03291607	environmental/other	cd_8_group_2939	-	-
PDT000068719.3	PDS000031695.7	SAMN03291643	environmental/other	cd_8_group_2939	-	-
PDT000112708.3	PDS000031695.7	SAMN03291642	environmental/other	cd_8_group_2939	-	-
PDT000643830.1	PDS000002867.1521	SAMN13545737	clinical	cd_8_group_29390	cd_4_group_29475	cd_2_group_27401
PDT000673380.2	PDS000002867.1521	SAMN13956024	clinical	cd_8_group_29390	cd_4_group_29475	cd_2_group_27401
PDT000643841.1	PDS000014879.53	SAMN13545775	clinical	cd_8_group_29391	-	-
PDT000643871.1	PDS000014879.53	SAMN13545796	clinical	cd_8_group_29391	-	-
PDT000643865.1	PDS000005910.147	SAMN13545799	clinical	cd_8_group_29392	-	-
PDT000650571.1	PDS000005910.147	SAMN13684621	clinical	cd_8_group_29392	-	-
PDT001717100.1	PDS000030437.12	SAMN34504815	clinical	cd_8_group_29393	-	-
PDT001857286.1	PDS000030437.12	SAMN30614049	clinical	cd_8_group_29393	-	-
PDT000643885.1	PDS000030437.12	SAMN13545805	clinical	cd_8_group_29393	cd_4_group_29477	-
PDT001791890.1	PDS000030437.12	SAMN36019174	clinical	cd_8_group_29393	cd_4_group_29477	-
PDT000643890.1	PDS000054378.4	SAMN13546323	clinical	cd_8_group_29394	cd_4_group_29478	cd_2_group_27404
PDT000643891.1	PDS000054378.4	SAMN13546317	clinical	cd_8_group_29394	cd_4_group_29478	cd_2_group_27404
PDT000724674.1	PDS000054378.4	SAMN14652624	clinical	cd_8_group_29394	cd_4_group_29478	cd_2_group_27404
PDT000643931.1	PDS000026825.532	SAMN13546452	clinical	cd_8_group_29395	cd_4_group_29479	cd_2_group_27405
PDT000655501.1	PDS000026825.532	SAMN13740765	clinical	cd_8_group_29395	cd_4_group_29479	cd_2_group_27405
PDT000643951.1	PDS000032759.199	SAMN13547361	clinical	cd_8_group_29396	cd_4_group_29480	-
PDT001172295.1	PDS000032759.199	SAMN23009360	clinical	cd_8_group_29396	cd_4_group_29480	-
PDT001157801.3	PDS000032759.199	SAMN22416851	clinical	cd_8_group_29396	cd_4_group_29480	cd_2_group_41387
PDT001169380.1	PDS000032759.199	SAMN22889943	clinical	cd_8_group_29396	cd_4_group_29480	cd_2_group_41387
PDT000643993.1	PDS000055451.8	SAMN13547512	clinical	cd_8_group_29397	-	-
PDT000660312.1	PDS000055451.8	SAMN13836591	clinical	cd_8_group_29397	cd_4_group_30070	cd_2_group_27935
PDT000660313.1	PDS000055451.8	SAMN13836600	clinical	cd_8_group_29397	cd_4_group_30070	cd_2_group_27935
PDT000644023.1	PDS000029636.1094	SAMN13547576	clinical	cd_8_group_29398	cd_4_group_29483	-
PDT001404151.1	PDS000029636.1094	SAMN30556828	clinical	cd_8_group_29398	cd_4_group_29483	-
PDT001612222.1	PDS000029636.1094	SAMN33243494	clinical	cd_8_group_29398	cd_4_group_29483	-
PDT000644031.1	PDS000004782.100	SAMN13547620	clinical	cd_8_group_29399	-	-
PDT001445580.1	PDS000004782.100	SAMN29164934	clinical	cd_8_group_29399	-	-
PDT000001811.3	PDS000127932.1	SAMN02344781	environmental/other	cd_8_group_294	cd_4_group_256	cd_2_group_218
PDT001526222.1	PDS000127932.1	SAMN02352682	environmental/other	cd_8_group_294	cd_4_group_256	cd_2_group_218
PDT000068816.2	PDS000031357.1	SAMN03787552	environmental/other	cd_8_group_2940	-	-
PDT000052402.3	PDS000031357.1	SAMN03437950	environmental/other	cd_8_group_2940	cd_4_group_2826	cd_2_group_2491
PDT000052415.3	PDS000031357.1	SAMN03437948	environmental/other	cd_8_group_2940	cd_4_group_2826	cd_2_group_2491
PDT000068812.2	PDS000031357.1	SAMN03787545	environmental/other	cd_8_group_2940	cd_4_group_2826	cd_2_group_2491
PDT000069067.2	PDS000031357.1	SAMN03768498	environmental/other	cd_8_group_2940	cd_4_group_2826	cd_2_group_2491
PDT000069099.2	PDS000031357.1	SAMN03768504	environmental/other	cd_8_group_2940	cd_4_group_2826	cd_2_group_2491
PDT000644034.1	PDS000032628.228	SAMN13547603	clinical	cd_8_group_29400	-	-
PDT001125919.1	PDS000032628.228	SAMN21367285	clinical	cd_8_group_29400	-	-
PDT000644037.1	PDS000029614.250	SAMN13547604	clinical	cd_8_group_29401	-	-
PDT001455969.1	PDS000029614.250	SAMN31350491	clinical	cd_8_group_29401	-	-
PDT000644060.1	PDS000220816.64	SAMN13549482	clinical	cd_8_group_29402	cd_4_group_29486	cd_2_group_27408
PDT000644189.1	PDS000220816.64	SAMN13549484	clinical	cd_8_group_29402	cd_4_group_29486	cd_2_group_27408
PDT000644188.1	PDS000003803.75	SAMN13549483	clinical	cd_8_group_29403	-	-
PDT001170332.1	PDS000003803.75	SAMN22936494	clinical	cd_8_group_29403	-	-
PDT000644191.1	PDS000171269.1	SAMN13550622	clinical	cd_8_group_29404	-	-
PDT002045598.1	PDS000171269.1	SAMN39240704	clinical	cd_8_group_29404	-	-
PDT000644192.1	PDS000027533.17	SAMN13549492	clinical	cd_8_group_29405	-	-
PDT000690293.1	PDS000027533.17	SAMN14176967	clinical	cd_8_group_29405	-	-
PDT000644208.1	PDS000004418.691	SAMN13551716	clinical	cd_8_group_29406	cd_4_group_29488	cd_2_group_27409
PDT000650343.1	PDS000004418.691	SAMN13682932	clinical	cd_8_group_29406	cd_4_group_29488	cd_2_group_27409
PDT000655374.1	PDS000004418.691	SAMN13740204	clinical	cd_8_group_29406	cd_4_group_29488	cd_2_group_27409
PDT000710720.1	PDS000004418.691	SAMN14409814	clinical	cd_8_group_29406	cd_4_group_29488	cd_2_group_27409
PDT000644226.1	PDS000028088.3	SAMN13549363	clinical	cd_8_group_29407	cd_4_group_29491	-
PDT000688051.1	PDS000028088.3	SAMN14144277	clinical	cd_8_group_29407	cd_4_group_29491	-
PDT000644227.1	PDS000032735.1023	SAMN13550980	clinical	cd_8_group_29408	cd_4_group_29492	cd_2_group_27410
PDT000689257.1	PDS000032735.1023	SAMN14161905	clinical	cd_8_group_29408	cd_4_group_29492	cd_2_group_27410
PDT000644236.1	PDS000005087.112	SAMN13549362	clinical	cd_8_group_29409	cd_4_group_29493	-
PDT000718552.1	PDS000005087.112	SAMN14534674	clinical	cd_8_group_29409	cd_4_group_29493	cd_2_group_29679
PDT000731944.1	PDS000005087.112	SAMN14259827	clinical	cd_8_group_29409	cd_4_group_29493	cd_2_group_29679
PDT000052404.2	PDS000030237.1607	SAMN03400406	environmental/other	cd_8_group_2941	-	-
PDT000062240.2	PDS000030237.1607	SAMN03289439	environmental/other	cd_8_group_2941	cd_4_group_4270	-
PDT000275514.2	PDS000030237.1607	SAMN08289245	clinical	cd_8_group_2941	cd_4_group_4270	-
PDT000644242.1	PDS000054556.1	SAMN13549357	clinical	cd_8_group_29410	cd_4_group_29494	cd_2_group_27411
PDT000646830.1	PDS000054556.1	SAMN13615931	clinical	cd_8_group_29410	cd_4_group_29494	cd_2_group_27411
PDT000644305.1	PDS000028374.8	SAMN13552016	environmental/other	cd_8_group_29411	cd_4_group_29495	cd_2_group_27412
PDT000644309.1	PDS000028374.8	SAMN13552018	environmental/other	cd_8_group_29411	cd_4_group_29495	cd_2_group_27412
PDT000644310.1	PDS000028374.8	SAMN13552019	environmental/other	cd_8_group_29411	cd_4_group_29495	cd_2_group_27412
PDT000644315.1	PDS000028374.8	SAMN13552017	environmental/other	cd_8_group_29411	cd_4_group_29495	cd_2_group_27412
PDT000644319.1	PDS000054479.1	SAMN13558404	clinical	cd_8_group_29412	cd_4_group_29496	cd_2_group_27413
PDT000644347.1	PDS000054479.1	SAMN13558389	clinical	cd_8_group_29412	cd_4_group_29496	cd_2_group_27413
PDT000644325.1	PDS000012567.143	SAMN13556416	clinical	cd_8_group_29413	cd_4_group_29498	-
PDT001955870.1	PDS000012567.143	SAMN38017339	clinical	cd_8_group_29413	cd_4_group_29498	-
PDT000644332.1	PDS000004419.163	SAMN13558403	clinical	cd_8_group_29414	cd_4_group_29499	-
PDT000682583.1	PDS000004419.163	SAMN14084290	clinical	cd_8_group_29414	cd_4_group_29499	-
PDT000644374.1	PDS000007048.57	SAMN13559005	clinical	cd_8_group_29415	cd_4_group_29500	-
PDT002085085.1	PDS000007048.57	SAMN40077697	clinical	cd_8_group_29415	cd_4_group_29500	-
PDT000644375.1	PDS000198470.76	SAMN13558973	clinical	cd_8_group_29416	cd_4_group_29501	-
PDT001963489.1	PDS000198470.76	SAMN38052053	clinical	cd_8_group_29416	cd_4_group_29501	-
PDT000644378.1	PDS000054425.13	SAMN13558962	environmental/other	cd_8_group_29417	cd_4_group_29502	cd_2_group_27414
PDT000644551.1	PDS000054425.13	SAMN13561680	environmental/other	cd_8_group_29417	cd_4_group_29502	cd_2_group_27414
PDT000644552.1	PDS000054425.13	SAMN13561724	environmental/other	cd_8_group_29417	cd_4_group_29502	cd_2_group_27414
PDT001715982.1	PDS000054425.13	SAMN34474300	environmental/other	cd_8_group_29417	cd_4_group_55421	cd_2_group_53383
PDT001715984.1	PDS000054425.13	SAMN34474308	environmental/other	cd_8_group_29417	cd_4_group_55421	cd_2_group_53383
PDT001715985.1	PDS000054425.13	SAMN34474303	environmental/other	cd_8_group_29417	cd_4_group_55421	cd_2_group_53383
PDT001715994.1	PDS000054425.13	SAMN34474307	environmental/other	cd_8_group_29417	cd_4_group_55421	cd_2_group_53383
PDT001717021.1	PDS000054425.13	SAMN34494034	environmental/other	cd_8_group_29417	cd_4_group_55421	cd_2_group_53383
PDT001715986.1	PDS000054425.13	SAMN34474305	environmental/other	cd_8_group_29417	cd_4_group_55421	cd_2_group_53384
PDT001716971.1	PDS000054425.13	SAMN34493267	environmental/other	cd_8_group_29417	cd_4_group_55421	cd_2_group_53384
PDT001716973.1	PDS000054425.13	SAMN34493568	environmental/other	cd_8_group_29417	cd_4_group_55421	cd_2_group_53384
PDT001716974.1	PDS000054425.13	SAMN34493566	environmental/other	cd_8_group_29417	cd_4_group_55421	cd_2_group_53384
PDT001716977.1	PDS000054425.13	SAMN34493560	environmental/other	cd_8_group_29417	cd_4_group_55421	cd_2_group_53384
PDT001716993.1	PDS000054425.13	SAMN34493573	environmental/other	cd_8_group_29417	cd_4_group_55421	cd_2_group_53384
PDT001716996.1	PDS000054425.13	SAMN34493837	environmental/other	cd_8_group_29417	cd_4_group_55421	cd_2_group_53384
PDT001717002.1	PDS000054425.13	SAMN34493846	environmental/other	cd_8_group_29417	cd_4_group_55421	cd_2_group_53384
PDT001717003.1	PDS000054425.13	SAMN34493841	environmental/other	cd_8_group_29417	cd_4_group_55421	cd_2_group_53384
PDT001717006.1	PDS000054425.13	SAMN34493830	environmental/other	cd_8_group_29417	cd_4_group_55421	cd_2_group_53384
PDT001717012.1	PDS000054425.13	SAMN34494028	environmental/other	cd_8_group_29417	cd_4_group_55421	cd_2_group_53384
PDT001717013.1	PDS000054425.13	SAMN34494021	environmental/other	cd_8_group_29417	cd_4_group_55421	cd_2_group_53384
PDT001717017.1	PDS000054425.13	SAMN34494015	environmental/other	cd_8_group_29417	cd_4_group_55421	cd_2_group_53384
PDT001717022.1	PDS000054425.13	SAMN34494013	environmental/other	cd_8_group_29417	cd_4_group_55421	cd_2_group_53384
PDT001717024.1	PDS000054425.13	SAMN34494036	environmental/other	cd_8_group_29417	cd_4_group_55421	cd_2_group_53384
PDT001717031.2	PDS000054425.13	SAMN34494019	environmental/other	cd_8_group_29417	cd_4_group_55421	cd_2_group_53384
PDT001716981.1	PDS000054425.13	SAMN34493585	environmental/other	cd_8_group_29417	cd_4_group_55454	cd_2_group_53414
PDT001717004.1	PDS000054425.13	SAMN34493848	environmental/other	cd_8_group_29417	cd_4_group_55454	cd_2_group_53414
PDT001717020.1	PDS000054425.13	SAMN34494024	environmental/other	cd_8_group_29417	cd_4_group_55454	cd_2_group_53414
PDT000644382.1	PDS000054425.13	SAMN13559016	environmental/other	cd_8_group_29418	cd_4_group_29503	cd_2_group_27415
PDT000644548.1	PDS000054425.13	SAMN13561678	environmental/other	cd_8_group_29418	cd_4_group_29503	cd_2_group_27415
PDT000644553.1	PDS000054425.13	SAMN13561735	environmental/other	cd_8_group_29418	cd_4_group_29503	cd_2_group_27415
PDT000644554.1	PDS000054425.13	SAMN13561736	environmental/other	cd_8_group_29418	cd_4_group_29503	cd_2_group_27415
PDT000644557.1	PDS000054425.13	SAMN13561981	environmental/other	cd_8_group_29418	cd_4_group_29503	cd_2_group_27415
PDT000644383.1	PDS000054428.2	SAMN13559017	clinical	cd_8_group_29419	cd_4_group_29504	cd_2_group_27416
PDT000644403.1	PDS000054428.2	SAMN13558977	clinical	cd_8_group_29419	cd_4_group_29504	cd_2_group_27416
PDT000713178.1	PDS000054428.2	SAMN14446552	clinical	cd_8_group_29419	cd_4_group_29504	cd_2_group_27416
PDT000060368.2	PDS000032526.23	SAMN03418465	environmental/other	cd_8_group_2942	-	-
PDT000052406.2	PDS000032526.23	SAMN03418376	environmental/other	cd_8_group_2942	cd_4_group_2827	-
PDT000060315.2	PDS000032526.23	SAMN03418449	environmental/other	cd_8_group_2942	cd_4_group_2827	-
PDT000060399.2	PDS000032526.23	SAMN03418451	environmental/other	cd_8_group_2942	cd_4_group_2827	-
PDT000060021.2	PDS000032526.23	SAMN03418452	environmental/other	cd_8_group_2942	cd_4_group_2827	cd_2_group_3716
PDT000060349.2	PDS000032526.23	SAMN03418450	environmental/other	cd_8_group_2942	cd_4_group_2827	cd_2_group_3716
PDT000062291.2	PDS000032526.23	SAMN03464762	environmental/other	cd_8_group_2942	cd_4_group_2827	cd_2_group_3802
PDT000062293.2	PDS000032526.23	SAMN03464775	environmental/other	cd_8_group_2942	cd_4_group_2827	cd_2_group_3802
PDT000644392.1	PDS000187820.1	SAMN13559019	clinical	cd_8_group_29420	cd_4_group_29505	-
PDT002239240.1	PDS000187820.1	SAMN42277114	clinical	cd_8_group_29420	cd_4_group_29505	-
PDT000644406.1	PDS000013853.355	SAMN13559021	clinical	cd_8_group_29421	cd_4_group_29506	cd_2_group_27417
PDT000673736.1	PDS000013853.355	SAMN13961739	clinical	cd_8_group_29421	cd_4_group_29506	cd_2_group_27417
PDT000708065.1	PDS000032705.1486	SAMN14343692	clinical	cd_8_group_29422	-	-
PDT000785119.1	PDS000032705.1486	SAMN15497636	environmental/other	cd_8_group_29422	-	-
PDT000644418.1	PDS000032705.1486	SAMN13558955	clinical	cd_8_group_29422	cd_4_group_29507	cd_2_group_27418
PDT001116738.1	PDS000032705.1486	SAMN20972716	clinical	cd_8_group_29422	cd_4_group_29507	cd_2_group_27418
PDT000644420.1	PDS000074084.7	SAMN13558978	clinical	cd_8_group_29423	cd_4_group_29508	-
PDT000714469.1	PDS000074084.7	SAMN14449844	environmental/other	cd_8_group_29423	cd_4_group_29508	-
PDT000657110.1	PDS000076604.959	SAMN13810236	clinical	cd_8_group_29424	cd_4_group_29509	-
PDT000644436.1	PDS000076604.959	SAMN13559020	clinical	cd_8_group_29424	cd_4_group_29509	cd_2_group_27419
PDT000649074.1	PDS000076604.959	SAMN13656829	clinical	cd_8_group_29424	cd_4_group_29509	cd_2_group_27419
PDT000664233.1	PDS000076604.959	SAMN13873427	clinical	cd_8_group_29424	cd_4_group_29509	cd_2_group_27419
PDT000644495.1	PDS000032705.1486	SAMN13560547	clinical	cd_8_group_29425	cd_4_group_29510	cd_2_group_27420
PDT000646676.1	PDS000032705.1486	SAMN13613312	clinical	cd_8_group_29425	cd_4_group_29510	cd_2_group_27420
PDT001160423.1	PDS000032705.1486	SAMN22511578	clinical	cd_8_group_29425	cd_4_group_43928	cd_2_group_41519
PDT001160742.1	PDS000032705.1486	SAMN22558438	clinical	cd_8_group_29425	cd_4_group_43928	cd_2_group_41519
PDT000644531.1	PDS000026970.1233	SAMN13561637	clinical	cd_8_group_29426	-	-
PDT001653258.1	PDS000026970.1233	SAMN33610255	clinical	cd_8_group_29426	cd_4_group_33735	-
PDT000793197.1	PDS000026970.1233	SAMN15588380	clinical	cd_8_group_29426	cd_4_group_33735	cd_2_group_31514
PDT000877119.1	PDS000026970.1233	SAMN16629281	clinical	cd_8_group_29426	cd_4_group_33735	cd_2_group_31514
PDT002543930.1	PDS000026970.1233	SAMN45927662	clinical	cd_8_group_29426	cd_4_group_33735	cd_2_group_31514
PDT000644540.1	PDS000026617.677	SAMN13561632	clinical	cd_8_group_29427	-	-
PDT001103267.1	PDS000026617.677	SAMN20570051	clinical	cd_8_group_29427	-	-
PDT001202099.1	PDS000026617.677	SAMN24002182	clinical	cd_8_group_29427	-	-
PDT001759001.1	PDS000026617.677	SAMN35365137	clinical	cd_8_group_29427	cd_4_group_55782	cd_2_group_53775
PDT001768812.1	PDS000026617.677	SAMN35624093	clinical	cd_8_group_29427	cd_4_group_55782	cd_2_group_53775
PDT001772563.1	PDS000026617.677	SAMN35674542	clinical	cd_8_group_29427	cd_4_group_55782	cd_2_group_53775
PDT001793858.1	PDS000026617.677	SAMN36073259	clinical	cd_8_group_29427	cd_4_group_55782	cd_2_group_53775
PDT001814235.1	PDS000026617.677	SAMN36387245	clinical	cd_8_group_29427	cd_4_group_55782	cd_2_group_53775
PDT000644546.1	PDS000216718.134	SAMN13561627	clinical	cd_8_group_29428	cd_4_group_29511	cd_2_group_27422
PDT000664151.1	PDS000216718.134	SAMN13872566	clinical	cd_8_group_29428	cd_4_group_29511	cd_2_group_27422
PDT000644567.1	PDS000027927.212	SAMN13548420	clinical	cd_8_group_29429	cd_4_group_29512	cd_2_group_27423
PDT000669045.1	PDS000027927.212	SAMN13908057	clinical	cd_8_group_29429	cd_4_group_29512	cd_2_group_27423
PDT000094819.2	PDS000030734.1	SAMN03854545	environmental/other	cd_8_group_2943	-	-
PDT000052409.3	PDS000030734.1	SAMN03437954	environmental/other	cd_8_group_2943	cd_4_group_2828	cd_2_group_2492
PDT000052434.3	PDS000030734.1	SAMN03437955	environmental/other	cd_8_group_2943	cd_4_group_2828	cd_2_group_2492
PDT000069990.2	PDS000030734.1	SAMN03854558	environmental/other	cd_8_group_2943	cd_4_group_2828	cd_2_group_2492
PDT000070002.2	PDS000030734.1	SAMN03854550	environmental/other	cd_8_group_2943	cd_4_group_2828	cd_2_group_2492
PDT000085452.3	PDS000030734.1	SAMN03893584	environmental/other	cd_8_group_2943	cd_4_group_2828	cd_2_group_2492
PDT000094815.2	PDS000030734.1	SAMN03854541	environmental/other	cd_8_group_2943	cd_4_group_2828	cd_2_group_2492
PDT000644619.1	PDS000028865.14	SAMN13562765	clinical	cd_8_group_29430	cd_4_group_29513	cd_2_group_27424
PDT000644629.1	PDS000028865.14	SAMN13562764	clinical	cd_8_group_29430	cd_4_group_29513	cd_2_group_27424
PDT000644624.1	PDS000032735.1023	SAMN13562769	clinical	cd_8_group_29431	cd_4_group_29514	cd_2_group_27425
PDT000655418.1	PDS000032735.1023	SAMN13740313	clinical	cd_8_group_29431	cd_4_group_29514	cd_2_group_27425
PDT000691153.1	PDS000032735.1023	SAMN14217436	clinical	cd_8_group_29431	cd_4_group_29514	cd_2_group_27425
PDT000770299.1	PDS000032735.1023	SAMN15340326	clinical	cd_8_group_29431	cd_4_group_29514	cd_2_group_27425
PDT001213254.1	PDS000032735.1023	SAMN24498107	clinical	cd_8_group_29431	cd_4_group_29514	cd_2_group_27425
PDT001972418.1	PDS000032735.1023	SAMN38122229	clinical	cd_8_group_29431	cd_4_group_29514	cd_2_group_27425
PDT000644628.1	PDS000018309.36	SAMN13562760	clinical	cd_8_group_29432	cd_4_group_29515	-
PDT001311278.1	PDS000018309.36	SAMN28555701	clinical	cd_8_group_29432	cd_4_group_29515	-
PDT000644638.1	PDS000118903.45	SAMN13562809	clinical	cd_8_group_29433	-	-
PDT000921220.1	PDS000118903.45	SAMN17137788	clinical	cd_8_group_29433	-	-
PDT002302283.1	PDS000118903.45	SAMN41837750	clinical	cd_8_group_29433	-	-
PDT000753880.1	PDS000118903.45	SAMN15075635	clinical	cd_8_group_29433	cd_4_group_32437	cd_2_group_30208
PDT000755815.1	PDS000118903.45	SAMN15084474	clinical	cd_8_group_29433	cd_4_group_32437	cd_2_group_30208
PDT000760500.1	PDS000118903.45	SAMN15147232	clinical	cd_8_group_29433	cd_4_group_32437	cd_2_group_30208
PDT000761677.1	PDS000118903.45	SAMN15159650	clinical	cd_8_group_29433	cd_4_group_32437	cd_2_group_30208
PDT002140140.1	PDS000118903.45	SAMN40994145	clinical	cd_8_group_29433	cd_4_group_62127	cd_2_group_60470
PDT002140146.1	PDS000118903.45	SAMN40994151	clinical	cd_8_group_29433	cd_4_group_62127	cd_2_group_60470
PDT002140152.1	PDS000118903.45	SAMN40994146	clinical	cd_8_group_29433	cd_4_group_62127	cd_2_group_60470
PDT002143668.1	PDS000118903.45	SAMN41042763	clinical	cd_8_group_29433	cd_4_group_62127	cd_2_group_60470
PDT000644666.1	PDS000215642.28	SAMN13559497	environmental/other	cd_8_group_29434	-	-
PDT000929874.1	PDS000215642.28	SAMN17252145	environmental/other	cd_8_group_29434	-	-
PDT000644678.1	PDS000030981.195	SAMN13559495	environmental/other	cd_8_group_29435	-	-
PDT002049872.1	PDS000030981.195	SAMN39290638	environmental/other	cd_8_group_29435	-	-
PDT000691126.1	PDS000032438.504	SAMN14215999	environmental/other	cd_8_group_29436	-	-
PDT000644683.1	PDS000032438.504	SAMN13559507	environmental/other	cd_8_group_29436	cd_4_group_29516	-
PDT000950158.1	PDS000032438.504	SAMN17814017	environmental/other	cd_8_group_29436	cd_4_group_29516	-
PDT000644700.1	PDS000239639.11	SAMN13560540	environmental/other	cd_8_group_29437	cd_4_group_29517	-
PDT000762621.1	PDS000239639.11	SAMN15000231	environmental/other	cd_8_group_29437	cd_4_group_29517	-
PDT000644712.1	PDS000027428.23	SAMN13560679	environmental/other	cd_8_group_29438	-	-
PDT001471517.1	PDS000027428.23	SAMN31527139	environmental/other	cd_8_group_29438	-	-
PDT001086352.1	PDS000027428.23	SAMN20153916	environmental/other	cd_8_group_29438	cd_4_group_41013	-
PDT001102910.1	PDS000027428.23	SAMN20601518	environmental/other	cd_8_group_29438	cd_4_group_41013	-
PDT000644715.1	PDS000028192.1216	SAMN13560677	environmental/other	cd_8_group_29439	cd_4_group_29518	-
PDT002079940.1	PDS000028192.1216	SAMN39950776	clinical	cd_8_group_29439	cd_4_group_29518	-
PDT002917330.1	PDS000028192.1216	SAMN51227991	clinical	cd_8_group_29439	cd_4_group_29518	-
PDT000052410.2	PDS000030900.1	SAMN03437970	environmental/other	cd_8_group_2944	cd_4_group_2829	cd_2_group_2493
PDT000064675.2	PDS000030900.1	SAMN03573598	environmental/other	cd_8_group_2944	cd_4_group_2829	cd_2_group_2493
PDT000065296.2	PDS000030900.1	SAMN03573608	environmental/other	cd_8_group_2944	cd_4_group_2829	cd_2_group_2493
PDT000065310.2	PDS000030900.1	SAMN03573615	environmental/other	cd_8_group_2944	cd_4_group_2829	cd_2_group_2493
PDT000644751.1	PDS000002218.949	SAMN13556205	environmental/other	cd_8_group_29440	cd_4_group_29520	-
PDT000644752.1	PDS000002218.949	SAMN13556204	environmental/other	cd_8_group_29440	cd_4_group_29520	-
PDT000644755.1	PDS000029525.26	SAMN13556130	environmental/other	cd_8_group_29441	cd_4_group_29521	cd_2_group_27431
PDT000863299.1	PDS000029525.26	SAMN16424466	environmental/other	cd_8_group_29441	cd_4_group_29521	cd_2_group_27431
PDT000645162.1	PDS000013510.67	SAMN13560987	clinical	cd_8_group_29442	cd_4_group_29523	cd_2_group_27435
PDT000678090.1	PDS000013510.67	SAMN14002035	clinical	cd_8_group_29442	cd_4_group_29523	cd_2_group_27435
PDT000645166.1	PDS000031836.46	SAMN13560981	environmental/other	cd_8_group_29443	-	-
PDT001190209.1	PDS000031836.46	SAMEA9965377	clinical	cd_8_group_29443	-	-
PDT000645170.1	PDS000031836.46	SAMN13560982	environmental/other	cd_8_group_29443	cd_4_group_29524	-
PDT000645163.1	PDS000031836.46	SAMN13560984	environmental/other	cd_8_group_29443	cd_4_group_29524	cd_2_group_27436
PDT000650463.1	PDS000031836.46	SAMN13683342	environmental/other	cd_8_group_29443	cd_4_group_29524	cd_2_group_27436
PDT000645164.1	PDS000061243.1	SAMN13560924	clinical	cd_8_group_29444	cd_4_group_29525	cd_2_group_27437
PDT000724228.1	PDS000061243.1	SAMN14613715	clinical	cd_8_group_29444	cd_4_group_29525	cd_2_group_27437
PDT001870523.1	PDS000027266.26	SAMN37224415	clinical	cd_8_group_29445	-	-
PDT000645167.1	PDS000027266.26	SAMN13560986	environmental/other	cd_8_group_29445	cd_4_group_29526	-
PDT000828507.1	PDS000027266.26	SAMN15969269	clinical	cd_8_group_29445	cd_4_group_29526	-
PDT000929806.1	PDS000027266.26	SAMN17250418	clinical	cd_8_group_29445	cd_4_group_29526	-
PDT001297389.1	PDS000027266.26	SAMN28014741	clinical	cd_8_group_29445	cd_4_group_29526	-
PDT000717286.1	PDS000027266.26	SAMN14488135	environmental/other	cd_8_group_29445	cd_4_group_29526	cd_2_group_29638
PDT001083570.1	PDS000027266.26	SAMN20085647	clinical	cd_8_group_29445	cd_4_group_29526	cd_2_group_29638
PDT000834751.1	PDS000027266.26	SAMN16112223	environmental/other	cd_8_group_29445	cd_4_group_29526	cd_2_group_32520
PDT000853804.1	PDS000027266.26	SAMN16360724	clinical	cd_8_group_29445	cd_4_group_29526	cd_2_group_32520
PDT001058526.1	PDS000027266.26	SAMN19548950	clinical	cd_8_group_29445	cd_4_group_29526	cd_2_group_32520
PDT001102264.1	PDS000027266.26	SAMN20527706	clinical	cd_8_group_29445	cd_4_group_29526	cd_2_group_32520
PDT001103087.1	PDS000027266.26	SAMN20559581	clinical	cd_8_group_29445	cd_4_group_29526	cd_2_group_32520
PDT001126767.1	PDS000027266.26	SAMN21386379	clinical	cd_8_group_29445	cd_4_group_29526	cd_2_group_32520
PDT001141849.1	PDS000027266.26	SAMN21873276	clinical	cd_8_group_29445	cd_4_group_29526	cd_2_group_32520
PDT001141851.1	PDS000027266.26	SAMN21873282	clinical	cd_8_group_29445	cd_4_group_29526	cd_2_group_32520
PDT001172791.1	PDS000027266.26	SAMN23011709	clinical	cd_8_group_29445	cd_4_group_29526	cd_2_group_32520
PDT001196406.1	PDS000027266.26	SAMN23637571	clinical	cd_8_group_29445	cd_4_group_29526	cd_2_group_32520
PDT001241027.1	PDS000027266.26	SAMN25686184	environmental/other	cd_8_group_29445	cd_4_group_29526	cd_2_group_32520
PDT001252792.1	PDS000027266.26	SAMN26137598	environmental/other	cd_8_group_29445	cd_4_group_29526	cd_2_group_32520
PDT001294098.1	PDS000027266.26	SAMN27770763	environmental/other	cd_8_group_29445	cd_4_group_29526	cd_2_group_32520
PDT001294100.1	PDS000027266.26	SAMN27770765	environmental/other	cd_8_group_29445	cd_4_group_29526	cd_2_group_32520
PDT001301149.1	PDS000027266.26	SAMN28131822	clinical	cd_8_group_29445	cd_4_group_29526	cd_2_group_32520
PDT001441120.1	PDS000027266.26	SAMN31141771	environmental/other	cd_8_group_29445	cd_4_group_29526	cd_2_group_32520
PDT001551032.1	PDS000027266.26	SAMN32475064	clinical	cd_8_group_29445	cd_4_group_29526	cd_2_group_32520
PDT001564861.1	PDS000027266.26	SAMN32604056	clinical	cd_8_group_29445	cd_4_group_29526	cd_2_group_32520
PDT001689771.1	PDS000027266.26	SAMN34179275	environmental/other	cd_8_group_29445	cd_4_group_29526	cd_2_group_32520
PDT001689777.1	PDS000027266.26	SAMN34179423	environmental/other	cd_8_group_29445	cd_4_group_29526	cd_2_group_32520
PDT001689791.1	PDS000027266.26	SAMN34179505	environmental/other	cd_8_group_29445	cd_4_group_29526	cd_2_group_32520
PDT001689980.1	PDS000027266.26	SAMN34179279	environmental/other	cd_8_group_29445	cd_4_group_29526	cd_2_group_32520
PDT001690082.1	PDS000027266.26	SAMN34179425	environmental/other	cd_8_group_29445	cd_4_group_29526	cd_2_group_32520
PDT001690105.1	PDS000027266.26	SAMN34179273	environmental/other	cd_8_group_29445	cd_4_group_29526	cd_2_group_32520
PDT002412501.1	PDS000027266.26	SAMN44244709	environmental/other	cd_8_group_29445	cd_4_group_29526	cd_2_group_32520
PDT000645168.1	PDS000031836.46	SAMN13560983	environmental/other	cd_8_group_29446	cd_4_group_29527	cd_2_group_27438
PDT000645169.1	PDS000031836.46	SAMN13560985	environmental/other	cd_8_group_29446	cd_4_group_29527	cd_2_group_27438
PDT001041709.1	PDS000031836.46	SAMN19241209	environmental/other	cd_8_group_29446	cd_4_group_40106	cd_2_group_37784
PDT001041755.1	PDS000031836.46	SAMN19241661	environmental/other	cd_8_group_29446	cd_4_group_40106	cd_2_group_37784
PDT000645195.1	PDS000061116.2	SAMN13562843	environmental/other	cd_8_group_29447	-	-
PDT000722101.1	PDS000061116.2	SAMN14590880	environmental/other	cd_8_group_29447	-	-
PDT000819962.1	PDS000061116.2	SAMN15894669	environmental/other	cd_8_group_29447	-	-
PDT000645816.1	PDS000168437.44	SAMN13564893	clinical	cd_8_group_29448	-	-
PDT002632214.1	PDS000168437.44	SAMEA112286259	NULL	cd_8_group_29448	-	-
PDT001151805.1	PDS000168437.44	SAMN22330150	clinical	cd_8_group_29448	cd_4_group_43543	cd_2_group_41171
PDT001179215.1	PDS000168437.44	SAMN23310496	environmental/other	cd_8_group_29448	cd_4_group_43543	cd_2_group_41171
PDT001179246.1	PDS000168437.44	SAMN23310652	environmental/other	cd_8_group_29448	cd_4_group_44615	cd_2_group_42148
PDT001179329.1	PDS000168437.44	SAMN23310561	environmental/other	cd_8_group_29448	cd_4_group_44615	cd_2_group_42148
PDT000645825.1	PDS000002305.43	SAMN13564907	clinical	cd_8_group_29449	-	-
PDT001125990.1	PDS000002305.43	SAMN21369102	clinical	cd_8_group_29449	cd_4_group_42516	-
PDT001467722.1	PDS000002305.43	SAMN31461639	clinical	cd_8_group_29449	cd_4_group_42516	cd_2_group_49595
PDT001940437.1	PDS000002305.43	SAMN37830332	clinical	cd_8_group_29449	cd_4_group_42516	cd_2_group_49595
PDT001942431.1	PDS000002305.43	SAMN37859038	clinical	cd_8_group_29449	cd_4_group_42516	cd_2_group_49595
PDT001948147.1	PDS000002305.43	SAMN37883993	clinical	cd_8_group_29449	cd_4_group_42516	cd_2_group_49595
PDT001975675.1	PDS000002305.43	SAMN38194194	clinical	cd_8_group_29449	cd_4_group_42516	cd_2_group_49595
PDT002062384.1	PDS000002305.43	SAMN39550064	clinical	cd_8_group_29449	cd_4_group_42516	cd_2_group_49595
PDT002682228.1	PDS000002305.43	SAMEA117832927	clinical	cd_8_group_29449	cd_4_group_42516	cd_2_group_49595
PDT002682584.1	PDS000002305.43	SAMEA117832917	clinical	cd_8_group_29449	cd_4_group_42516	cd_2_group_49595
PDT000052411.5	PDS000002297.9	SAMN03437971	environmental/other	cd_8_group_2945	cd_4_group_2830	cd_2_group_2494
PDT000062087.3	PDS000002297.9	SAMN03473616	environmental/other	cd_8_group_2945	cd_4_group_2830	cd_2_group_2494
PDT000645838.1	PDS000054531.2	SAMN13564934	clinical	cd_8_group_29450	cd_4_group_29531	cd_2_group_27441
PDT000645845.1	PDS000054531.2	SAMN13564932	clinical	cd_8_group_29450	cd_4_group_29531	cd_2_group_27441
PDT000645839.1	PDS000078704.1	SAMN13564980	clinical	cd_8_group_29451	-	-
PDT000930008.1	PDS000078704.1	SAMN17085991	clinical	cd_8_group_29451	-	-
PDT000645840.1	PDS000054523.14	SAMN13564945	clinical	cd_8_group_29452	cd_4_group_29532	cd_2_group_27442
PDT000650033.1	PDS000054523.14	SAMN13676323	clinical	cd_8_group_29452	cd_4_group_29532	cd_2_group_27442
PDT000716741.1	PDS000054521.25	SAMN14485893	clinical	cd_8_group_29453	-	-
PDT002077768.1	PDS000054521.25	SAMN39936065	clinical	cd_8_group_29453	-	-
PDT001376749.1	PDS000054521.25	SAMN30080178	clinical	cd_8_group_29453	cd_4_group_29533	-
PDT000645890.1	PDS000054521.25	SAMN13569026	clinical	cd_8_group_29453	cd_4_group_29533	cd_2_group_27444
PDT002897541.1	PDS000054521.25	SAMN50791306	clinical	cd_8_group_29453	cd_4_group_29533	cd_2_group_27444
PDT002897551.1	PDS000054521.25	SAMN50791287	clinical	cd_8_group_29453	cd_4_group_29533	cd_2_group_27444
PDT002903728.1	PDS000054521.25	SAMN50922515	clinical	cd_8_group_29453	cd_4_group_29533	cd_2_group_27444
PDT000645900.1	PDS000054520.1	SAMN13569933	environmental/other	cd_8_group_29454	cd_4_group_29534	cd_2_group_27445
PDT000645912.1	PDS000054520.1	SAMN13570042	environmental/other	cd_8_group_29454	cd_4_group_29534	cd_2_group_27445
PDT000645951.1	PDS000001789.86	SAMN13575124	clinical	cd_8_group_29455	cd_4_group_29535	cd_2_group_27446
PDT000645953.1	PDS000001789.86	SAMN13575125	clinical	cd_8_group_29455	cd_4_group_29535	cd_2_group_27446
PDT000743811.1	PDS000001789.86	SAMN14994055	clinical	cd_8_group_29455	cd_4_group_29535	cd_2_group_27446
PDT000645961.1	PDS000001722.561	SAMN13575168	clinical	cd_8_group_29456	-	-
PDT000784376.1	PDS000001722.561	SAMN15483585	clinical	cd_8_group_29456	-	-
PDT000646093.1	PDS000054535.21	SAMN13577873	clinical	cd_8_group_29457	cd_4_group_29537	-
PDT000645970.1	PDS000054535.21	SAMN13575201	clinical	cd_8_group_29457	cd_4_group_29537	cd_2_group_27448
PDT000645979.1	PDS000054535.21	SAMN13575216	clinical	cd_8_group_29457	cd_4_group_29537	cd_2_group_27448
PDT000645971.1	PDS000029636.1094	SAMN13575210	clinical	cd_8_group_29458	-	-
PDT002844964.1	PDS000029636.1094	SAMN50125690	clinical	cd_8_group_29458	-	-
PDT000645980.1	PDS000074341.11	SAMN13575212	clinical	cd_8_group_29459	cd_4_group_29538	cd_2_group_27449
PDT000645985.1	PDS000074341.11	SAMN13575209	clinical	cd_8_group_29459	cd_4_group_29538	cd_2_group_27449
PDT000083331.7	PDS000002218.949	SAMN04091145	environmental/other	cd_8_group_2946	-	-
PDT000097424.2	PDS000002218.949	SAMN04337214	environmental/other	cd_8_group_2946	-	-
PDT000121505.2	PDS000002218.949	SAMN04577442	environmental/other	cd_8_group_2946	-	-
PDT000156294.2	PDS000002218.949	SAMN05968668	environmental/other	cd_8_group_2946	-	-
PDT000175471.2	PDS000002218.949	SAMN06187010	environmental/other	cd_8_group_2946	-	-
PDT000212554.2	PDS000002218.949	SAMN07159249	environmental/other	cd_8_group_2946	-	-
PDT000235387.2	PDS000002218.949	SAMN07519785	environmental/other	cd_8_group_2946	-	-
PDT000240684.2	PDS000002218.949	SAMN07646006	environmental/other	cd_8_group_2946	-	-
PDT000259620.2	PDS000002218.949	SAMN07955794	environmental/other	cd_8_group_2946	-	-
PDT000525555.1	PDS000002218.949	SAMN12101095	environmental/other	cd_8_group_2946	-	-
PDT000671016.1	PDS000002218.949	SAMN13925194	environmental/other	cd_8_group_2946	-	-
PDT000722128.1	PDS000002218.949	SAMN14590884	environmental/other	cd_8_group_2946	-	-
PDT000847532.1	PDS000002218.949	SAMN16263168	clinical	cd_8_group_2946	-	-
PDT000907335.1	PDS000002218.949	SAMN17035831	environmental/other	cd_8_group_2946	-	-
PDT000955138.1	PDS000002218.949	SAMN17901137	environmental/other	cd_8_group_2946	-	-
PDT001455380.1	PDS000002218.949	SAMN31319175	environmental/other	cd_8_group_2946	-	-
PDT000259570.2	PDS000002218.949	SAMN07955762	environmental/other	cd_8_group_2946	cd_4_group_13368	-
PDT000287528.2	PDS000002218.949	SAMN08554059	environmental/other	cd_8_group_2946	cd_4_group_13368	-
PDT000052414.2	PDS000002218.949	SAMN03418369	environmental/other	cd_8_group_2946	cd_4_group_2831	-
PDT000171475.2	PDS000002218.949	SAMN06128988	environmental/other	cd_8_group_2946	cd_4_group_2831	-
PDT000070043.2	PDS000002218.949	SAMN03857072	environmental/other	cd_8_group_2946	cd_4_group_4600	cd_2_group_4102
PDT000070051.2	PDS000002218.949	SAMN03857074	environmental/other	cd_8_group_2946	cd_4_group_4600	cd_2_group_4102
PDT000085049.2	PDS000002218.949	SAMN03946233	environmental/other	cd_8_group_2946	cd_4_group_4948	-
PDT000720828.1	PDS000002218.949	SAMN14549298	clinical	cd_8_group_2946	cd_4_group_4948	-
PDT000085093.2	PDS000002218.949	SAMN03946231	environmental/other	cd_8_group_2946	cd_4_group_4952	-
PDT000149769.2	PDS000002218.949	SAMN05799402	environmental/other	cd_8_group_2946	cd_4_group_4952	-
PDT000264070.2	PDS000002218.949	SAMN08025982	clinical	cd_8_group_2946	cd_4_group_4952	-
PDT000645988.1	PDS000072671.44	SAMN13575215	clinical	cd_8_group_29460	cd_4_group_29539	cd_2_group_27450
PDT000654269.1	PDS000072671.44	SAMN13719198	clinical	cd_8_group_29460	cd_4_group_29539	cd_2_group_27450
PDT000645994.1	PDS000029625.626	SAMN13575169	clinical	cd_8_group_29461	cd_4_group_29540	cd_2_group_27451
PDT000650564.1	PDS000029625.626	SAMN13684624	clinical	cd_8_group_29461	cd_4_group_29540	cd_2_group_27451
PDT000646013.1	PDS000001760.33	SAMN13575646	clinical	cd_8_group_29462	cd_4_group_29541	cd_2_group_27452
PDT000682075.1	PDS000001760.33	SAMN14075104	clinical	cd_8_group_29462	cd_4_group_29541	cd_2_group_27452
PDT000646014.1	PDS000220816.64	SAMN13575660	clinical	cd_8_group_29463	cd_4_group_29542	cd_2_group_27453
PDT000829689.1	PDS000220816.64	SAMN16054165	clinical	cd_8_group_29463	cd_4_group_29542	cd_2_group_27453
PDT000646026.1	PDS000046590.34	SAMN13575656	clinical	cd_8_group_29464	cd_4_group_29543	cd_2_group_27454
PDT001312138.1	PDS000046590.34	SAMEA8272563	NULL	cd_8_group_29464	cd_4_group_29543	cd_2_group_27454
PDT000646170.1	PDS000241216.6	SAMN13578405	clinical	cd_8_group_29465	cd_4_group_29546	-
PDT000653486.1	PDS000241216.6	SAMN13714569	clinical	cd_8_group_29465	cd_4_group_29546	-
PDT000646178.1	PDS000032654.291	SAMN13578400	clinical	cd_8_group_29466	cd_4_group_29547	cd_2_group_27457
PDT001032079.1	PDS000032654.291	SAMN19158114	clinical	cd_8_group_29466	cd_4_group_29547	cd_2_group_27457
PDT000646186.1	PDS000127718.470	SAMN13607538	clinical	cd_8_group_29467	cd_4_group_29548	cd_2_group_27458
PDT000709742.1	PDS000127718.470	SAMN14384131	clinical	cd_8_group_29467	cd_4_group_29548	cd_2_group_27458
PDT000646190.1	PDS000027978.339	SAMN13607531	clinical	cd_8_group_29468	-	-
PDT001166721.1	PDS000027978.339	SAMN22821092	clinical	cd_8_group_29468	-	-
PDT002557895.1	PDS000027978.339	SAMN46106589	clinical	cd_8_group_29468	cd_4_group_69538	cd_2_group_68493
PDT002860239.1	PDS000027978.339	SAMN50300313	clinical	cd_8_group_29468	cd_4_group_69538	cd_2_group_68493
PDT000646257.1	PDS000005910.147	SAMN13608634	clinical	cd_8_group_29469	cd_4_group_29549	-
PDT000880655.1	PDS000005910.147	SAMN16679427	clinical	cd_8_group_29469	cd_4_group_29549	-
PDT000052416.2	PDS000030793.1	SAMN03437956	environmental/other	cd_8_group_2947	cd_4_group_2832	cd_2_group_2495
PDT000066091.2	PDS000030793.1	SAMN03743672	environmental/other	cd_8_group_2947	cd_4_group_2832	cd_2_group_2495
PDT000066102.2	PDS000030793.1	SAMN03743681	environmental/other	cd_8_group_2947	cd_4_group_2832	cd_2_group_2495
PDT000066134.2	PDS000030793.1	SAMN03610044	environmental/other	cd_8_group_2947	cd_4_group_2832	cd_2_group_2495
PDT000066165.2	PDS000030793.1	SAMN03610040	environmental/other	cd_8_group_2947	cd_4_group_2832	cd_2_group_2495
PDT000646276.1	PDS000030770.32	SAMN13578207	environmental/other	cd_8_group_29470	-	-
PDT001255503.1	PDS000030770.32	SAMN26310059	environmental/other	cd_8_group_29470	-	-
PDT000646284.1	PDS000233288.11	SAMN13578214	environmental/other	cd_8_group_29471	-	-
PDT000898409.1	PDS000233288.11	SAMN16874001	environmental/other	cd_8_group_29471	-	-
PDT001008915.1	PDS000233288.11	SAMN18797270	clinical	cd_8_group_29471	-	-
PDT000646301.1	PDS000046289.22	SAMN13578220	environmental/other	cd_8_group_29472	-	-
PDT001144074.1	PDS000046289.22	SAMN21975799	clinical	cd_8_group_29472	-	-
PDT000646306.1	PDS000241205.3	SAMN13608822	clinical	cd_8_group_29473	-	-
PDT002039740.1	PDS000241205.3	SAMN39121594	clinical	cd_8_group_29473	-	-
PDT000646313.1	PDS000028133.4	SAMN13608814	clinical	cd_8_group_29474	-	-
PDT001439022.1	PDS000028133.4	SAMN31112568	clinical	cd_8_group_29474	cd_4_group_51287	cd_2_group_49034
PDT001451658.1	PDS000028133.4	SAMN31262800	clinical	cd_8_group_29474	cd_4_group_51287	cd_2_group_49034
PDT000646644.1	PDS000055092.1	SAMN13612404	clinical	cd_8_group_29475	cd_4_group_29554	cd_2_group_27465
PDT000654050.1	PDS000055092.1	SAMN13717730	clinical	cd_8_group_29475	cd_4_group_29554	cd_2_group_27465
PDT000646648.1	PDS000027948.279	SAMN13612418	clinical	cd_8_group_29476	-	-
PDT000646669.1	PDS000027948.279	SAMN13612388	clinical	cd_8_group_29476	-	-
PDT000646652.1	PDS000026970.1233	SAMN13612422	clinical	cd_8_group_29477	cd_4_group_29555	-
PDT001860949.1	PDS000026970.1233	SAMN37145952	clinical	cd_8_group_29477	cd_4_group_29555	-
PDT000646656.1	PDS000076604.959	SAMN13612430	clinical	cd_8_group_29478	cd_4_group_29556	cd_2_group_27466
PDT000654062.1	PDS000076604.959	SAMN13717727	clinical	cd_8_group_29478	cd_4_group_29556	cd_2_group_27466
PDT000646658.1	PDS000002099.600	SAMN13612420	clinical	cd_8_group_29479	-	-
PDT002330168.1	PDS000002099.600	SAMN43269530	clinical	cd_8_group_29479	cd_4_group_40767	-
PDT001079945.1	PDS000002099.600	SAMN19968649	clinical	cd_8_group_29479	cd_4_group_40767	cd_2_group_38426
PDT001085687.1	PDS000002099.600	SAMN20122160	clinical	cd_8_group_29479	cd_4_group_40767	cd_2_group_38426
PDT000052425.2	PDS000211943.19	SAMN03400412	environmental/other	cd_8_group_2948	-	-
PDT000314395.2	PDS000211943.19	SAMN09211105	clinical	cd_8_group_2948	-	-
PDT000646663.1	PDS000002252.167	SAMN13612415	clinical	cd_8_group_29480	cd_4_group_29557	-
PDT000646664.1	PDS000002252.167	SAMN13612428	clinical	cd_8_group_29480	cd_4_group_29557	-
PDT000646692.1	PDS000022976.11	SAMN13614173	clinical	cd_8_group_29481	cd_4_group_29559	cd_2_group_27468
PDT000646930.1	PDS000022976.11	SAMN13615547	clinical	cd_8_group_29481	cd_4_group_29559	cd_2_group_27468
PDT000646999.1	PDS000022976.11	SAMN13615930	clinical	cd_8_group_29481	cd_4_group_29559	cd_2_group_27468
PDT002640106.1	PDS000031406.24	SAMN46988876	clinical	cd_8_group_29482	-	-
PDT001162378.1	PDS000031406.24	SAMN22583513	clinical	cd_8_group_29482	cd_4_group_29560	-
PDT002542627.1	PDS000031406.24	SAMN45898184	clinical	cd_8_group_29482	cd_4_group_29560	-
PDT000646702.1	PDS000031406.24	SAMN13615143	clinical	cd_8_group_29482	cd_4_group_29560	cd_2_group_27469
PDT000672105.1	PDS000031406.24	SAMN13940566	clinical	cd_8_group_29482	cd_4_group_29560	cd_2_group_27469
PDT002407945.1	PDS000031406.24	SAMN44101869	clinical	cd_8_group_29482	cd_4_group_29560	cd_2_group_66189
PDT002407962.1	PDS000031406.24	SAMN44102068	clinical	cd_8_group_29482	cd_4_group_29560	cd_2_group_66189
PDT002465613.1	PDS000031406.24	SAMN44720607	clinical	cd_8_group_29482	cd_4_group_29560	cd_2_group_66189
PDT002474915.1	PDS000031406.24	SAMN44800712	clinical	cd_8_group_29482	cd_4_group_29560	cd_2_group_66189
PDT002499762.1	PDS000031406.24	SAMN45081761	clinical	cd_8_group_29482	cd_4_group_29560	cd_2_group_66189
PDT002512048.1	PDS000031406.24	SAMN45172354	clinical	cd_8_group_29482	cd_4_group_29560	cd_2_group_66189
PDT002512099.1	PDS000031406.24	SAMN45173998	clinical	cd_8_group_29482	cd_4_group_29560	cd_2_group_66189
PDT002512103.1	PDS000031406.24	SAMN45173549	clinical	cd_8_group_29482	cd_4_group_29560	cd_2_group_66189
PDT002514298.1	PDS000031406.24	SAMN45190836	clinical	cd_8_group_29482	cd_4_group_29560	cd_2_group_66189
PDT002556018.1	PDS000031406.24	SAMN46073278	clinical	cd_8_group_29482	cd_4_group_29560	cd_2_group_66189
PDT000646708.1	PDS000084078.5	SAMN13614157	clinical	cd_8_group_29483	-	-
PDT000996097.1	PDS000084078.5	SAMN18585563	clinical	cd_8_group_29483	-	-
PDT002276987.1	PDS000084078.5	SAMN42920160	clinical	cd_8_group_29483	cd_4_group_64941	-
PDT002454299.1	PDS000084078.5	SAMN44589512	clinical	cd_8_group_29483	cd_4_group_64941	-
PDT000802099.1	PDS000027748.375	SAMN15729830	clinical	cd_8_group_29484	cd_4_group_29561	-
PDT000646721.1	PDS000027748.375	SAMN13615137	clinical	cd_8_group_29484	cd_4_group_29561	cd_2_group_27470
PDT000646745.1	PDS000027748.375	SAMN13615131	clinical	cd_8_group_29484	cd_4_group_29561	cd_2_group_27470
PDT000648966.1	PDS000027748.375	SAMN13656354	clinical	cd_8_group_29484	cd_4_group_29561	cd_2_group_27470
PDT000649945.1	PDS000027748.375	SAMN13676320	clinical	cd_8_group_29484	cd_4_group_29561	cd_2_group_27470
PDT000679670.1	PDS000027748.375	SAMN14069009	clinical	cd_8_group_29484	cd_4_group_29561	cd_2_group_27470
PDT000712673.1	PDS000027748.375	SAMN14432340	clinical	cd_8_group_29484	cd_4_group_29561	cd_2_group_27470
PDT000733481.1	PDS000027748.375	SAMN14848592	clinical	cd_8_group_29484	cd_4_group_29561	cd_2_group_27470
PDT000646729.1	PDS000028192.1216	SAMN13614208	clinical	cd_8_group_29485	cd_4_group_29562	-
PDT001974416.1	PDS000028192.1216	SAMN38163906	environmental/other	cd_8_group_29485	cd_4_group_29562	-
PDT000687753.1	PDS000028192.1216	SAMN14136394	clinical	cd_8_group_29485	cd_4_group_29562	cd_2_group_28982
PDT001002251.1	PDS000028192.1216	SAMN18672912	clinical	cd_8_group_29485	cd_4_group_29562	cd_2_group_28982
PDT001015915.1	PDS000028192.1216	SAMN18907418	clinical	cd_8_group_29485	cd_4_group_29562	cd_2_group_28982
PDT001029027.1	PDS000028192.1216	SAMN19190421	clinical	cd_8_group_29485	cd_4_group_29562	cd_2_group_28982
PDT001093514.1	PDS000028192.1216	SAMN20335813	clinical	cd_8_group_29485	cd_4_group_29562	cd_2_group_28982
PDT001187513.1	PDS000028192.1216	SAMN23520864	clinical	cd_8_group_29485	cd_4_group_29562	cd_2_group_28982
PDT001119579.1	PDS000028192.1216	SAMN21040787	environmental/other	cd_8_group_29485	cd_4_group_29562	cd_2_group_39886
PDT001249568.1	PDS000028192.1216	SAMN25941650	clinical	cd_8_group_29485	cd_4_group_29562	cd_2_group_39886
PDT000646744.1	PDS000030869.27	SAMN13615132	clinical	cd_8_group_29486	-	-
PDT001654226.1	PDS000030869.27	SAMN33684673	clinical	cd_8_group_29486	cd_4_group_54498	cd_2_group_52341
PDT001718752.1	PDS000030869.27	SAMN34571490	clinical	cd_8_group_29486	cd_4_group_54498	cd_2_group_52341
PDT000646757.1	PDS000223839.40	SAMN13614204	clinical	cd_8_group_29487	cd_4_group_29563	cd_2_group_27471
PDT001312156.1	PDS000223839.40	SAMEA8272564	NULL	cd_8_group_29487	cd_4_group_29563	cd_2_group_27471
PDT002255864.1	PDS000029314.405	SAMN42533292	clinical	cd_8_group_29488	-	-
PDT002547723.1	PDS000029314.405	SAMN45955468	clinical	cd_8_group_29488	-	-
PDT000850686.1	PDS000029314.405	SAMN16294247	clinical	cd_8_group_29488	cd_4_group_29564	-
PDT000646816.1	PDS000029314.405	SAMN13614168	clinical	cd_8_group_29488	cd_4_group_29564	cd_2_group_27473
PDT000926071.1	PDS000029314.405	SAMN17187425	clinical	cd_8_group_29488	cd_4_group_29564	cd_2_group_27473
PDT001907899.1	PDS000029314.405	SAMN37577702	clinical	cd_8_group_29488	cd_4_group_58657	cd_2_group_56789
PDT001913095.1	PDS000029314.405	SAMN37666037	clinical	cd_8_group_29488	cd_4_group_58657	cd_2_group_56789
PDT001926184.1	PDS000029314.405	SAMN37803738	clinical	cd_8_group_29488	cd_4_group_58657	cd_2_group_56789
PDT002380191.1	PDS000029314.405	SAMN43584873	environmental/other	cd_8_group_29488	cd_4_group_58657	cd_2_group_56789
PDT002380324.1	PDS000029314.405	SAMN43585383	environmental/other	cd_8_group_29488	cd_4_group_58657	cd_2_group_56789
PDT002380664.1	PDS000029314.405	SAMN43586474	environmental/other	cd_8_group_29488	cd_4_group_58657	cd_2_group_56789
PDT000945971.1	PDS000046368.24	SAMN17730120	clinical	cd_8_group_29489	-	-
PDT001678738.1	PDS000046368.24	SAMN34068149	clinical	cd_8_group_29489	-	-
PDT000646836.1	PDS000046368.24	SAMN13615227	clinical	cd_8_group_29489	cd_4_group_29565	cd_2_group_27474
PDT000668755.1	PDS000046368.24	SAMN13905303	clinical	cd_8_group_29489	cd_4_group_29565	cd_2_group_27474
PDT000678223.1	PDS000046368.24	SAMN14003198	clinical	cd_8_group_29489	cd_4_group_29565	cd_2_group_27474
PDT000707982.1	PDS000046368.24	SAMN14342891	clinical	cd_8_group_29489	cd_4_group_29565	cd_2_group_27474
PDT000708005.1	PDS000046368.24	SAMN14343120	clinical	cd_8_group_29489	cd_4_group_29565	cd_2_group_27474
PDT000708024.1	PDS000046368.24	SAMN14343245	clinical	cd_8_group_29489	cd_4_group_29565	cd_2_group_27474
PDT001115323.1	PDS000046368.24	SAMN20932913	clinical	cd_8_group_29489	cd_4_group_42100	cd_2_group_39738
PDT001209310.1	PDS000046368.24	SAMN24287150	clinical	cd_8_group_29489	cd_4_group_42100	cd_2_group_39738
PDT001274007.1	PDS000046368.24	SAMN26874177	clinical	cd_8_group_29489	cd_4_group_42100	cd_2_group_39738
PDT002757159.1	PDS000046368.24	SAMN48342126	clinical	cd_8_group_29489	cd_4_group_71101	cd_2_group_70233
PDT002813554.1	PDS000046368.24	SAMN49616964	clinical	cd_8_group_29489	cd_4_group_71101	cd_2_group_70233
PDT002774108.1	PDS000046368.24	SAMN48586086	environmental/other	cd_8_group_29489	cd_4_group_71101	cd_2_group_70415
PDT002842664.1	PDS000046368.24	SAMN50091426	clinical	cd_8_group_29489	cd_4_group_71101	cd_2_group_70415
PDT002850376.1	PDS000046368.24	SAMN50195608	clinical	cd_8_group_29489	cd_4_group_71101	cd_2_group_70415
PDT000052438.2	PDS000027470.88	SAMN03450238	clinical	cd_8_group_2949	cd_4_group_2834	cd_2_group_2497
PDT000052439.2	PDS000027470.88	SAMN03450239	clinical	cd_8_group_2949	cd_4_group_2834	cd_2_group_2497
PDT000052440.2	PDS000027470.88	SAMN03450240	clinical	cd_8_group_2949	cd_4_group_2834	cd_2_group_2497
PDT000052441.2	PDS000027470.88	SAMN03450241	clinical	cd_8_group_2949	cd_4_group_2834	cd_2_group_2497
PDT000052442.2	PDS000027470.88	SAMN03450242	clinical	cd_8_group_2949	cd_4_group_2834	cd_2_group_2497
PDT000646840.1	PDS000216718.134	SAMN10953952	clinical	cd_8_group_29490	cd_4_group_29567	cd_2_group_27475
PDT000707882.1	PDS000216718.134	SAMN14219658	clinical	cd_8_group_29490	cd_4_group_29567	cd_2_group_27475
PDT002181948.1	PDS000054859.65	SAMN41575816	clinical	cd_8_group_29491	-	-
PDT002199542.1	PDS000054859.65	SAMN41770036	clinical	cd_8_group_29491	-	-
PDT002206916.1	PDS000054859.65	SAMN41829618	clinical	cd_8_group_29491	-	-
PDT002228525.1	PDS000054859.65	SAMN42019260	clinical	cd_8_group_29491	-	-
PDT002387971.1	PDS000054859.65	SAMN43805331	clinical	cd_8_group_29491	-	-
PDT001076064.1	PDS000054859.65	SAMN19814477	clinical	cd_8_group_29491	cd_4_group_29568	-
PDT002171842.1	PDS000054859.65	SAMN41453079	clinical	cd_8_group_29491	cd_4_group_29568	-
PDT002561817.1	PDS000054859.65	SAMN46209101	clinical	cd_8_group_29491	cd_4_group_29568	-
PDT002657799.1	PDS000054859.65	SAMEA117666094	NULL	cd_8_group_29491	cd_4_group_29568	-
PDT000646876.1	PDS000054859.65	SAMN13615986	clinical	cd_8_group_29491	cd_4_group_29568	cd_2_group_27476
PDT000651453.1	PDS000054859.65	SAMN13696391	clinical	cd_8_group_29491	cd_4_group_29568	cd_2_group_27476
PDT000668842.1	PDS000054859.65	SAMN13905327	clinical	cd_8_group_29491	cd_4_group_29568	cd_2_group_27476
PDT000671027.1	PDS000054859.65	SAMN13925096	clinical	cd_8_group_29491	cd_4_group_29568	cd_2_group_27476
PDT000854932.1	PDS000054859.65	SAMN16364161	clinical	cd_8_group_29491	cd_4_group_29568	cd_2_group_27476
PDT000922956.1	PDS000054859.65	SAMN17086462	clinical	cd_8_group_29491	cd_4_group_29568	cd_2_group_27476
PDT001072304.1	PDS000054859.65	SAMN19764318	clinical	cd_8_group_29491	cd_4_group_29568	cd_2_group_27476
PDT001080230.1	PDS000054859.65	SAMN19974789	clinical	cd_8_group_29491	cd_4_group_29568	cd_2_group_27476
PDT001518202.1	PDS000054859.65	SAMN32116162	clinical	cd_8_group_29491	cd_4_group_29568	cd_2_group_27476
PDT002093064.1	PDS000054859.65	SAMN40198217	clinical	cd_8_group_29491	cd_4_group_29568	cd_2_group_27476
PDT002095999.1	PDS000054859.65	SAMN40219489	clinical	cd_8_group_29491	cd_4_group_29568	cd_2_group_27476
PDT002101136.1	PDS000054859.65	SAMN40210848	clinical	cd_8_group_29491	cd_4_group_29568	cd_2_group_27476
PDT002113912.1	PDS000054859.65	SAMN40464722	clinical	cd_8_group_29491	cd_4_group_29568	cd_2_group_27476
PDT002218900.1	PDS000054859.65	SAMN41918667	clinical	cd_8_group_29491	cd_4_group_29568	cd_2_group_27476
PDT002778148.1	PDS000054859.65	SAMN48632607	clinical	cd_8_group_29491	cd_4_group_29568	cd_2_group_27476
PDT000652128.1	PDS000054859.65	SAMN13704679	clinical	cd_8_group_29491	cd_4_group_29568	cd_2_group_27684
PDT000664032.1	PDS000054859.65	SAMN13869877	clinical	cd_8_group_29491	cd_4_group_29568	cd_2_group_27684
PDT001128807.1	PDS000054859.65	SAMN21396661	clinical	cd_8_group_29491	cd_4_group_29568	cd_2_group_27684
PDT000652173.1	PDS000054859.65	SAMN13704727	clinical	cd_8_group_29491	cd_4_group_29568	cd_2_group_27693
PDT000743807.1	PDS000054859.65	SAMN14994066	clinical	cd_8_group_29491	cd_4_group_29568	cd_2_group_27693
PDT000755507.1	PDS000054859.65	SAMN15077314	clinical	cd_8_group_29491	cd_4_group_29568	cd_2_group_27693
PDT000768150.1	PDS000054859.65	SAMN15300436	clinical	cd_8_group_29491	cd_4_group_29568	cd_2_group_27693
PDT000894840.1	PDS000054859.65	SAMN16849844	clinical	cd_8_group_29491	cd_4_group_29568	cd_2_group_27693
PDT000898921.1	PDS000054859.65	SAMN16930365	clinical	cd_8_group_29491	cd_4_group_29568	cd_2_group_27693
PDT000899612.1	PDS000054859.65	SAMN16942831	clinical	cd_8_group_29491	cd_4_group_29568	cd_2_group_27693
PDT000899623.1	PDS000054859.65	SAMN16942837	clinical	cd_8_group_29491	cd_4_group_29568	cd_2_group_27693
PDT000901573.1	PDS000054859.65	SAMN16972264	clinical	cd_8_group_29491	cd_4_group_29568	cd_2_group_27693
PDT000908716.1	PDS000054859.65	SAMN17054059	clinical	cd_8_group_29491	cd_4_group_29568	cd_2_group_27693
PDT000908718.1	PDS000054859.65	SAMN17054061	clinical	cd_8_group_29491	cd_4_group_29568	cd_2_group_27693
PDT000922004.1	PDS000054859.65	SAMN17138804	clinical	cd_8_group_29491	cd_4_group_29568	cd_2_group_27693
PDT000952381.1	PDS000054859.65	SAMN17845836	clinical	cd_8_group_29491	cd_4_group_29568	cd_2_group_27693
PDT000952394.1	PDS000054859.65	SAMN17845855	clinical	cd_8_group_29491	cd_4_group_29568	cd_2_group_27693
PDT001162412.1	PDS000054859.65	SAMN22575472	clinical	cd_8_group_29491	cd_4_group_29568	cd_2_group_41616
PDT001162427.1	PDS000054859.65	SAMN22575516	clinical	cd_8_group_29491	cd_4_group_29568	cd_2_group_41616
PDT002017674.1	PDS000054859.65	SAMN38669867	clinical	cd_8_group_29491	cd_4_group_29568	cd_2_group_58270
PDT002223642.1	PDS000054859.65	SAMN41992819	clinical	cd_8_group_29491	cd_4_group_29568	cd_2_group_58270
PDT000898922.1	PDS000054859.65	SAMN16930364	clinical	cd_8_group_29491	cd_4_group_36655	-
PDT001157411.4	PDS000054859.65	SAMN22415769	clinical	cd_8_group_29491	cd_4_group_36655	-
PDT001543338.1	PDS000054859.65	SAMN32353372	clinical	cd_8_group_29491	cd_4_group_53315	cd_2_group_51081
PDT002077462.2	PDS000054859.65	SAMN39843004	environmental/other	cd_8_group_29491	cd_4_group_53315	cd_2_group_51081
PDT002111954.1	PDS000054859.65	SAMN40423172	clinical	cd_8_group_29491	cd_4_group_53315	cd_2_group_51081
PDT002183063.1	PDS000054859.65	SAMN41596328	clinical	cd_8_group_29491	cd_4_group_63365	cd_2_group_61831
PDT002192236.1	PDS000054859.65	SAMN41724903	clinical	cd_8_group_29491	cd_4_group_63365	cd_2_group_61831
PDT002192299.1	PDS000054859.65	SAMN41724970	clinical	cd_8_group_29491	cd_4_group_63365	cd_2_group_61831
PDT002216139.1	PDS000054859.65	SAMN41901352	clinical	cd_8_group_29491	cd_4_group_63365	cd_2_group_61831
PDT002216391.1	PDS000054859.65	SAMN41901488	clinical	cd_8_group_29491	cd_4_group_63365	cd_2_group_61831
PDT002344151.1	PDS000054859.65	SAMN43387779	clinical	cd_8_group_29491	cd_4_group_63400	-
PDT002403349.1	PDS000054859.65	SAMN44015656	clinical	cd_8_group_29491	cd_4_group_63400	-
PDT002184003.1	PDS000054859.65	SAMN41609552	clinical	cd_8_group_29491	cd_4_group_63400	cd_2_group_61882
PDT002206983.1	PDS000054859.65	SAMN41829629	clinical	cd_8_group_29491	cd_4_group_63400	cd_2_group_61882
PDT002210935.1	PDS000054859.65	SAMN41862454	clinical	cd_8_group_29491	cd_4_group_63400	cd_2_group_61882
PDT002210979.1	PDS000054859.65	SAMN41862561	clinical	cd_8_group_29491	cd_4_group_63400	cd_2_group_61882
PDT002214537.1	PDS000054859.65	SAMN41884027	clinical	cd_8_group_29491	cd_4_group_63400	cd_2_group_61882
PDT002383187.1	PDS000054859.65	SAMN43765492	clinical	cd_8_group_29491	cd_4_group_63400	cd_2_group_61882
PDT002717991.1	PDS000054859.65	SAMN47948316	clinical	cd_8_group_29491	cd_4_group_63400	cd_2_group_61882
PDT002781220.1	PDS000054859.65	SAMN48715121	clinical	cd_8_group_29491	cd_4_group_63400	cd_2_group_61882
PDT002785524.1	PDS000054859.65	SAMN48760591	clinical	cd_8_group_29491	cd_4_group_63400	cd_2_group_61882
PDT002796565.1	PDS000054859.65	SAMEA118281886	NULL	cd_8_group_29491	cd_4_group_63400	cd_2_group_61882
PDT002797550.1	PDS000054859.65	SAMN48902564	clinical	cd_8_group_29491	cd_4_group_63400	cd_2_group_61882
PDT002799534.1	PDS000054859.65	SAMEA118439238	NULL	cd_8_group_29491	cd_4_group_63400	cd_2_group_61882
PDT002897395.1	PDS000054859.65	SAMN50785839	clinical	cd_8_group_29491	cd_4_group_63400	cd_2_group_61882
PDT002718020.1	PDS000054859.65	SAMN47948389	clinical	cd_8_group_29491	cd_4_group_63400	cd_2_group_70002
PDT002780815.1	PDS000054859.65	SAMN48693680	clinical	cd_8_group_29491	cd_4_group_63400	cd_2_group_70002
PDT002200551.1	PDS000054859.65	SAMN41783339	clinical	cd_8_group_29491	cd_4_group_63636	-
PDT002192309.1	PDS000054859.65	SAMN41724979	clinical	cd_8_group_29491	cd_4_group_63636	cd_2_group_62155
PDT002192416.1	PDS000054859.65	SAMN41725083	clinical	cd_8_group_29491	cd_4_group_63636	cd_2_group_62155
PDT002199411.1	PDS000054859.65	SAMN41769900	clinical	cd_8_group_29491	cd_4_group_63636	cd_2_group_62155
PDT002214601.1	PDS000054859.65	SAMN41883910	clinical	cd_8_group_29491	cd_4_group_63636	cd_2_group_62155
PDT002218985.1	PDS000054859.65	SAMN41918601	clinical	cd_8_group_29491	cd_4_group_63636	cd_2_group_62155
PDT002381912.1	PDS000054859.65	SAMN43752452	clinical	cd_8_group_29491	cd_4_group_63636	cd_2_group_62155
PDT002206913.1	PDS000054859.65	SAMN41829575	clinical	cd_8_group_29491	cd_4_group_63861	cd_2_group_62392
PDT002207576.1	PDS000054859.65	SAMN41845573	clinical	cd_8_group_29491	cd_4_group_63861	cd_2_group_62392
PDT002233721.1	PDS000054859.65	SAMN42106168	clinical	cd_8_group_29491	cd_4_group_64260	cd_2_group_62851
PDT002233827.1	PDS000054859.65	SAMN42106270	clinical	cd_8_group_29491	cd_4_group_64260	cd_2_group_62851
PDT002239965.1	PDS000054859.65	SAMN42249151	clinical	cd_8_group_29491	cd_4_group_64260	cd_2_group_62851
PDT002325876.1	PDS000054859.65	SAMN43219631	clinical	cd_8_group_29491	cd_4_group_64260	cd_2_group_62851
PDT000646883.1	PDS000004371.472	SAMN13615716	clinical	cd_8_group_29492	-	-
PDT001216600.1	PDS000004371.472	SAMN24657331	clinical	cd_8_group_29492	-	-
PDT002834721.1	PDS000004371.472	SAMN49957904	clinical	cd_8_group_29492	-	-
PDT000646886.1	PDS000013987.157	SAMN13615190	clinical	cd_8_group_29493	-	-
PDT000682867.1	PDS000013987.157	SAMN14087838	clinical	cd_8_group_29493	-	-
PDT001406026.1	PDS000013987.157	SAMN30600540	clinical	cd_8_group_29493	-	-
PDT001602812.1	PDS000013987.157	SAMN33057982	clinical	cd_8_group_29493	cd_4_group_54026	cd_2_group_51835
PDT001606928.1	PDS000013987.157	SAMN33102813	clinical	cd_8_group_29493	cd_4_group_54026	cd_2_group_51835
PDT000646889.1	PDS000054583.6	SAMN13616061	clinical	cd_8_group_29494	cd_4_group_29569	cd_2_group_27477
PDT000651788.1	PDS000054583.6	SAMN13701716	clinical	cd_8_group_29494	cd_4_group_29569	cd_2_group_27477
PDT000659318.1	PDS000054583.6	SAMN13825650	clinical	cd_8_group_29494	cd_4_group_29569	cd_2_group_27477
PDT000646928.1	PDS000027060.30	SAMN13615172	clinical	cd_8_group_29495	-	-
PDT001373152.1	PDS000027060.30	SAMN30025388	clinical	cd_8_group_29495	-	-
PDT000646931.1	PDS000076264.1	SAMN13615541	clinical	cd_8_group_29496	cd_4_group_29571	cd_2_group_27480
PDT000892760.1	PDS000076264.1	SAMN16827786	clinical	cd_8_group_29496	cd_4_group_29571	cd_2_group_27480
PDT000646933.1	PDS000027948.279	SAMN13615700	clinical	cd_8_group_29497	cd_4_group_29572	-
PDT001734721.2	PDS000027948.279	SAMN35091235	clinical	cd_8_group_29497	cd_4_group_29572	-
PDT000646941.1	PDS000012342.57	SAMN13613738	clinical	cd_8_group_29498	cd_4_group_29573	cd_2_group_27482
PDT000654322.1	PDS000012342.57	SAMN13719254	clinical	cd_8_group_29498	cd_4_group_29573	cd_2_group_27482
PDT000662233.1	PDS000012342.57	SAMN13854884	clinical	cd_8_group_29498	cd_4_group_29573	cd_2_group_27482
PDT000646947.1	PDS000083628.4	SAMN13615839	clinical	cd_8_group_29499	-	-
PDT000989752.1	PDS000083628.4	SAMN18443449	clinical	cd_8_group_29499	-	-
PDT001095675.1	PDS000083628.4	SAMN20370478	clinical	cd_8_group_29499	-	-
PDT000001813.3	PDS000031815.2	SAMN02344783	environmental/other	cd_8_group_295	cd_4_group_257	cd_2_group_219
PDT000134268.3	PDS000031815.2	SAMN02847042	environmental/other	cd_8_group_295	cd_4_group_257	cd_2_group_219
PDT000052509.3	PDS000060867.4	SAMN03218201	environmental/other	cd_8_group_2950	cd_4_group_2837	cd_2_group_2502
PDT001153698.1	PDS000060867.4	SAMEA6143212	NULL	cd_8_group_2950	cd_4_group_2837	cd_2_group_2502
PDT001873194.1	PDS000222816.23	SAMN37283157	clinical	cd_8_group_29500	-	-
PDT002812408.1	PDS000222816.23	SAMN49552305	clinical	cd_8_group_29500	-	-
PDT001852308.1	PDS000222816.23	SAMN36996924	clinical	cd_8_group_29500	cd_4_group_29574	-
PDT000646952.1	PDS000222816.23	SAMN13615915	clinical	cd_8_group_29500	cd_4_group_29574	cd_2_group_27483
PDT001001372.1	PDS000222816.23	SAMN18646952	clinical	cd_8_group_29500	cd_4_group_29574	cd_2_group_27483
PDT001005576.1	PDS000222816.23	SAMN18740608	clinical	cd_8_group_29500	cd_4_group_29574	cd_2_group_27483
PDT001835633.1	PDS000222816.23	SAMN36772653	environmental/other	cd_8_group_29500	cd_4_group_57281	-
PDT002050852.1	PDS000222816.23	SAMN39334089	clinical	cd_8_group_29500	cd_4_group_57281	-
PDT000646970.1	PDS000055863.1	SAMN13616011	clinical	cd_8_group_29501	cd_4_group_29576	cd_2_group_27487
PDT000665292.2	PDS000055863.1	SAMN13881597	clinical	cd_8_group_29501	cd_4_group_29576	cd_2_group_27487
PDT000646971.1	PDS000026762.133	SAMN13615556	clinical	cd_8_group_29502	-	-
PDT001125717.1	PDS000026762.133	SAMN21357972	clinical	cd_8_group_29502	-	-
PDT001213272.1	PDS000026762.133	SAMN24498126	clinical	cd_8_group_29502	cd_4_group_45398	-
PDT001252232.1	PDS000026762.133	SAMN26025973	clinical	cd_8_group_29502	cd_4_group_45398	-
PDT000646973.1	PDS000031877.18	SAMN13615719	clinical	cd_8_group_29503	cd_4_group_29577	-
PDT000716773.1	PDS000031877.18	SAMN14485913	clinical	cd_8_group_29503	cd_4_group_29577	-
PDT000647042.1	PDS000026844.41	SAMN13615714	clinical	cd_8_group_29504	-	-
PDT000687603.1	PDS000026844.41	SAMN14127866	clinical	cd_8_group_29504	-	-
PDT000864882.1	PDS000026844.41	SAMN16517784	clinical	cd_8_group_29504	-	-
PDT000917305.1	PDS000026844.41	SAMN17072010	environmental/other	cd_8_group_29504	-	-
PDT001015959.1	PDS000026844.41	SAMN18912833	clinical	cd_8_group_29504	-	-
PDT001047353.1	PDS000026844.41	SAMN19336579	clinical	cd_8_group_29504	cd_4_group_40199	cd_2_group_37881
PDT001073147.1	PDS000026844.41	SAMN19781794	clinical	cd_8_group_29504	cd_4_group_40199	cd_2_group_37881
PDT000647053.1	PDS000073021.1	SAMN13616160	clinical	cd_8_group_29505	cd_4_group_29579	cd_2_group_27491
PDT000854995.1	PDS000073021.1	SAMN16364222	clinical	cd_8_group_29505	cd_4_group_29579	cd_2_group_27491
PDT000647062.1	PDS000002582.302	SAMN13615729	clinical	cd_8_group_29506	cd_4_group_29580	-
PDT000871781.1	PDS000002582.302	SAMN16590093	clinical	cd_8_group_29506	cd_4_group_29580	-
PDT000647072.1	PDS000061027.1	SAMN13617739	clinical	cd_8_group_29507	cd_4_group_29582	cd_2_group_27492
PDT000720864.1	PDS000061027.1	SAMN14559913	clinical	cd_8_group_29507	cd_4_group_29582	cd_2_group_27492
PDT000647084.1	PDS000054560.1	SAMN12657198	clinical	cd_8_group_29508	cd_4_group_29583	-
PDT000647110.1	PDS000054560.1	SAMN12657160	clinical	cd_8_group_29508	cd_4_group_29583	-
PDT000647163.1	PDS000054561.1	SAMN12657253	clinical	cd_8_group_29509	-	-
PDT000647101.1	PDS000054561.1	SAMN12657159	clinical	cd_8_group_29509	cd_4_group_29584	cd_2_group_27493
PDT000647149.1	PDS000054561.1	SAMN12657148	clinical	cd_8_group_29509	cd_4_group_29584	cd_2_group_27493
PDT000052511.4	PDS000002533.10	SAMN03272206	environmental/other	cd_8_group_2951	cd_4_group_2838	cd_2_group_2503
PDT000060206.2	PDS000002533.10	SAMN03218168	environmental/other	cd_8_group_2951	cd_4_group_2838	cd_2_group_2503
PDT000060242.2	PDS000002533.10	SAMN03218209	environmental/other	cd_8_group_2951	cd_4_group_2838	cd_2_group_2503
PDT001024837.1	PDS000002533.10	SAMN03218167	environmental/other	cd_8_group_2951	cd_4_group_2838	cd_2_group_2503
PDT001153412.1	PDS000002533.10	SAMEA6143254	NULL	cd_8_group_2951	cd_4_group_2838	cd_2_group_2503
PDT001153533.1	PDS000002533.10	SAMEA6143266	NULL	cd_8_group_2951	cd_4_group_2838	cd_2_group_2503
PDT001153669.1	PDS000002533.10	SAMEA6143213	NULL	cd_8_group_2951	cd_4_group_2838	cd_2_group_2503
PDT001153673.1	PDS000002533.10	SAMEA6143220	NULL	cd_8_group_2951	cd_4_group_2838	cd_2_group_2503
PDT000647106.1	PDS000030328.8	SAMN12657203	clinical	cd_8_group_29510	cd_4_group_29585	cd_2_group_27494
PDT000647107.1	PDS000030328.8	SAMN12657163	clinical	cd_8_group_29510	cd_4_group_29585	cd_2_group_27494
PDT000647108.1	PDS000030328.8	SAMN12657221	clinical	cd_8_group_29510	cd_4_group_29585	cd_2_group_27494
PDT000647109.1	PDS000030328.8	SAMN12657146	environmental/other	cd_8_group_29510	cd_4_group_29585	cd_2_group_27494
PDT000647151.1	PDS000030328.8	SAMN12657255	clinical	cd_8_group_29510	cd_4_group_29585	cd_2_group_27494
PDT000647152.1	PDS000030328.8	SAMN12657208	clinical	cd_8_group_29510	cd_4_group_29585	cd_2_group_27494
PDT000647153.1	PDS000030328.8	SAMN12657259	clinical	cd_8_group_29510	cd_4_group_29585	cd_2_group_27494
PDT000647154.1	PDS000030328.8	SAMN12657260	clinical	cd_8_group_29510	cd_4_group_29585	cd_2_group_27494
PDT000647155.1	PDS000030328.8	SAMN12657234	clinical	cd_8_group_29510	cd_4_group_29585	cd_2_group_27494
PDT000647156.1	PDS000030328.8	SAMN12657200	clinical	cd_8_group_29510	cd_4_group_29585	cd_2_group_27494
PDT000647158.1	PDS000030328.8	SAMN12657206	clinical	cd_8_group_29510	cd_4_group_29585	cd_2_group_27494
PDT000647159.1	PDS000030328.8	SAMN12657207	clinical	cd_8_group_29510	cd_4_group_29585	cd_2_group_27494
PDT000647112.1	PDS000054555.2	SAMN12657191	environmental/other	cd_8_group_29511	cd_4_group_29586	cd_2_group_27495
PDT000647116.1	PDS000054555.2	SAMN12657193	environmental/other	cd_8_group_29511	cd_4_group_29586	cd_2_group_27495
PDT000647117.1	PDS000054555.2	SAMN12657196	environmental/other	cd_8_group_29511	cd_4_group_29586	cd_2_group_27495
PDT000647118.1	PDS000054555.2	SAMN12657185	environmental/other	cd_8_group_29512	cd_4_group_29587	cd_2_group_27496
PDT000647119.1	PDS000054555.2	SAMN12657147	environmental/other	cd_8_group_29512	cd_4_group_29587	cd_2_group_27496
PDT000647135.1	PDS000077525.1	SAMN12657217	environmental/other	cd_8_group_29513	cd_4_group_29588	cd_2_group_27497
PDT000913540.1	PDS000077525.1	SAMN14979494	NULL	cd_8_group_29513	cd_4_group_29588	cd_2_group_27497
PDT000922432.1	PDS000054563.2	SAMN17144059	clinical	cd_8_group_29514	-	-
PDT000647137.1	PDS000054563.2	SAMN12657201	clinical	cd_8_group_29514	cd_4_group_29589	cd_2_group_27498
PDT000647138.1	PDS000054563.2	SAMN12657215	clinical	cd_8_group_29514	cd_4_group_29589	cd_2_group_27498
PDT000647143.1	PDS000054562.1	SAMN12657158	environmental/other	cd_8_group_29515	cd_4_group_29590	cd_2_group_27499
PDT000647144.1	PDS000054562.1	SAMN12657151	environmental/other	cd_8_group_29515	cd_4_group_29590	cd_2_group_27499
PDT000647150.1	PDS000002931.13	SAMN12657216	clinical	cd_8_group_29516	cd_4_group_29591	cd_2_group_27500
PDT000647162.1	PDS000002931.13	SAMN12657211	clinical	cd_8_group_29516	cd_4_group_29591	cd_2_group_27500
PDT000647211.1	PDS000072935.6	SAMN13617269	environmental/other	cd_8_group_29517	-	-
PDT000852242.1	PDS000072935.6	SAMN16338404	environmental/other	cd_8_group_29517	cd_4_group_35218	-
PDT000983591.1	PDS000072935.6	SAMN18228446	environmental/other	cd_8_group_29517	cd_4_group_35218	cd_2_group_36521
PDT000986254.1	PDS000072935.6	SAMN18347555	environmental/other	cd_8_group_29517	cd_4_group_35218	cd_2_group_36521
PDT000988029.1	PDS000072935.6	SAMN18387561	environmental/other	cd_8_group_29517	cd_4_group_35218	cd_2_group_36521
PDT001136810.1	PDS000072935.6	SAMN21582190	environmental/other	cd_8_group_29517	cd_4_group_35218	cd_2_group_36521
PDT001146627.1	PDS000072935.6	SAMN22132150	environmental/other	cd_8_group_29517	cd_4_group_35218	cd_2_group_36521
PDT000647224.1	PDS000239639.11	SAMN13617283	environmental/other	cd_8_group_29518	-	-
PDT000651681.1	PDS000239639.11	SAMN13699265	environmental/other	cd_8_group_29518	cd_4_group_29765	-
PDT000871707.1	PDS000239639.11	SAMN16588886	clinical	cd_8_group_29518	cd_4_group_29765	-
PDT000647244.1	PDS000030237.1607	SAMN13620766	clinical	cd_8_group_29519	cd_4_group_29592	cd_2_group_27501
PDT000647825.1	PDS000030237.1607	SAMN13624627	clinical	cd_8_group_29519	cd_4_group_29592	cd_2_group_27501
PDT000052515.2	PDS000233288.11	SAMN02846047	environmental/other	cd_8_group_2952	cd_4_group_2839	cd_2_group_2504
PDT000060413.2	PDS000233288.11	SAMN02846046	environmental/other	cd_8_group_2952	cd_4_group_2839	cd_2_group_2504
PDT000647730.1	PDS000083226.1033	SAMN13624048	clinical	cd_8_group_29520	cd_4_group_29593	cd_2_group_27502
PDT000668532.2	PDS000083226.1033	SAMN13899783	clinical	cd_8_group_29520	cd_4_group_29593	cd_2_group_27502
PDT000647732.1	PDS000183865.1	SAMN13624058	clinical	cd_8_group_29521	-	-
PDT002181177.1	PDS000183865.1	SAMN41581403	clinical	cd_8_group_29521	-	-
PDT000647737.1	PDS000031671.5	SAMN13624104	clinical	cd_8_group_29522	cd_4_group_29594	cd_2_group_27504
PDT000647747.1	PDS000031671.5	SAMN13624103	clinical	cd_8_group_29522	cd_4_group_29594	cd_2_group_27504
PDT000647749.1	PDS000054612.3	SAMN13624061	clinical	cd_8_group_29523	cd_4_group_29595	cd_2_group_27505
PDT002157410.1	PDS000054612.3	SAMN41250271	clinical	cd_8_group_29523	cd_4_group_29595	cd_2_group_27505
PDT000647756.1	PDS000050559.65	SAMN13624062	clinical	cd_8_group_29524	-	-
PDT002174302.1	PDS000050559.65	SAMN41511034	clinical	cd_8_group_29524	-	-
PDT000647777.1	PDS000029636.1094	SAMN13624107	clinical	cd_8_group_29525	-	-
PDT000892043.1	PDS000029636.1094	SAMN16816291	clinical	cd_8_group_29525	-	-
PDT001363837.1	PDS000029636.1094	SAMN29802126	clinical	cd_8_group_29525	-	-
PDT001838800.1	PDS000029636.1094	SAMN36822884	clinical	cd_8_group_29525	-	-
PDT000668553.2	PDS000029636.1094	SAMN13900604	clinical	cd_8_group_29525	cd_4_group_30255	cd_2_group_28115
PDT000905541.1	PDS000029636.1094	SAMN17016146	clinical	cd_8_group_29525	cd_4_group_30255	cd_2_group_28115
PDT000938640.1	PDS000029636.1094	SAMN17388407	clinical	cd_8_group_29525	cd_4_group_30255	cd_2_group_28115
PDT001167150.1	PDS000029636.1094	SAMN22825664	clinical	cd_8_group_29525	cd_4_group_30255	cd_2_group_28115
PDT002828877.1	PDS000029636.1094	SAMN49850365	clinical	cd_8_group_29525	cd_4_group_30255	cd_2_group_28115
PDT000647798.1	PDS000012635.32	SAMN13624396	clinical	cd_8_group_29526	cd_4_group_29598	cd_2_group_27510
PDT000866128.1	PDS000012635.32	SAMN15598906	clinical	cd_8_group_29526	cd_4_group_29598	cd_2_group_27510
PDT000647800.1	PDS000002867.1521	SAMN13624410	clinical	cd_8_group_29527	-	-
PDT001392975.1	PDS000002867.1521	SAMEA7883001	NULL	cd_8_group_29527	cd_4_group_49919	cd_2_group_47664
PDT001393337.1	PDS000002867.1521	SAMEA7883016	NULL	cd_8_group_29527	cd_4_group_49919	cd_2_group_47664
PDT002208658.1	PDS000002867.1521	SAMN41852099	clinical	cd_8_group_29527	cd_4_group_57049	-
PDT001827796.1	PDS000002867.1521	SAMN36702299	clinical	cd_8_group_29527	cd_4_group_57049	cd_2_group_55050
PDT002035743.1	PDS000002867.1521	SAMN38928093	clinical	cd_8_group_29527	cd_4_group_57049	cd_2_group_55050
PDT000647805.1	PDS000039581.20	SAMN13624397	clinical	cd_8_group_29528	cd_4_group_29599	-
PDT002531772.1	PDS000039581.20	SAMN45772327	clinical	cd_8_group_29528	cd_4_group_29599	cd_2_group_68012
PDT002547719.1	PDS000039581.20	SAMN45955462	clinical	cd_8_group_29528	cd_4_group_29599	cd_2_group_68012
PDT002556299.1	PDS000039581.20	SAMN46065191	clinical	cd_8_group_29528	cd_4_group_29599	cd_2_group_68012
PDT002559202.1	PDS000039581.20	SAMN46117684	clinical	cd_8_group_29528	cd_4_group_29599	cd_2_group_68012
PDT002613910.1	PDS000039581.20	SAMN46721929	clinical	cd_8_group_29528	cd_4_group_29599	cd_2_group_68012
PDT002747474.1	PDS000039581.20	SAMN48271317	clinical	cd_8_group_29528	cd_4_group_29599	cd_2_group_68012
PDT002750266.1	PDS000039581.20	SAMN48288342	clinical	cd_8_group_29528	cd_4_group_29599	cd_2_group_68012
PDT000647820.1	PDS000055323.2	SAMN13624479	clinical	cd_8_group_29529	cd_4_group_29600	cd_2_group_27511
PDT000658696.1	PDS000055323.2	SAMN13812498	clinical	cd_8_group_29529	cd_4_group_29600	cd_2_group_27511
PDT000866063.1	PDS000055323.2	SAMN15598907	clinical	cd_8_group_29529	cd_4_group_29600	cd_2_group_27511
PDT000052516.2	PDS000031900.1	SAMN02846074	environmental/other	cd_8_group_2953	cd_4_group_2840	-
PDT000060254.2	PDS000031900.1	SAMN02846073	environmental/other	cd_8_group_2953	cd_4_group_2840	-
PDT000647821.1	PDS000041632.81	SAMN13624489	clinical	cd_8_group_29530	cd_4_group_29601	cd_2_group_27512
PDT000651277.1	PDS000041632.81	SAMN13691337	clinical	cd_8_group_29530	cd_4_group_29601	cd_2_group_27512
PDT000658602.1	PDS000041632.81	SAMN13811297	clinical	cd_8_group_29530	cd_4_group_29601	cd_2_group_27512
PDT000658692.1	PDS000041632.81	SAMN13812499	clinical	cd_8_group_29530	cd_4_group_29601	cd_2_group_27512
PDT000866137.1	PDS000041632.81	SAMN15598898	clinical	cd_8_group_29530	cd_4_group_29601	cd_2_group_27512
PDT000866138.1	PDS000041632.81	SAMN15598897	clinical	cd_8_group_29530	cd_4_group_29601	cd_2_group_27512
PDT001670387.1	PDS000041632.81	SAMN33927513	clinical	cd_8_group_29530	cd_4_group_29601	cd_2_group_27512
PDT001953490.1	PDS000026757.511	SAMN37981058	clinical	cd_8_group_29531	-	-
PDT001865801.1	PDS000026757.511	SAMN37161782	clinical	cd_8_group_29531	cd_4_group_29605	-
PDT002184022.1	PDS000026757.511	SAMN41609601	clinical	cd_8_group_29531	cd_4_group_29605	-
PDT000647944.1	PDS000026757.511	SAMN13624899	clinical	cd_8_group_29531	cd_4_group_29605	cd_2_group_27516
PDT002188507.1	PDS000026757.511	SAMN41660981	clinical	cd_8_group_29531	cd_4_group_29605	cd_2_group_27516
PDT002802230.1	PDS000026757.511	SAMN48975537	clinical	cd_8_group_29531	cd_4_group_71512	cd_2_group_70726
PDT002802236.1	PDS000026757.511	SAMN48975546	clinical	cd_8_group_29531	cd_4_group_71512	cd_2_group_70726
PDT000647957.1	PDS000188966.3	SAMN13630516	clinical	cd_8_group_29532	-	-
PDT002611729.1	PDS000188966.3	SAMN29815810	clinical	cd_8_group_29532	-	-
PDT000647965.1	PDS000029525.26	SAMN13624449	environmental/other	cd_8_group_29533	-	-
PDT002050057.1	PDS000029525.26	SAMN39324374	environmental/other	cd_8_group_29533	-	-
PDT000647981.1	PDS000030981.195	SAMN13624443	environmental/other	cd_8_group_29534	cd_4_group_29606	-
PDT001364596.1	PDS000030981.195	SAMN29828325	environmental/other	cd_8_group_29534	cd_4_group_29606	-
PDT000770651.1	PDS000030981.195	SAMN15349685	environmental/other	cd_8_group_29535	-	-
PDT001164442.1	PDS000030981.195	SAMN22783397	environmental/other	cd_8_group_29535	-	-
PDT000648007.1	PDS000030981.195	SAMN13624452	environmental/other	cd_8_group_29535	cd_4_group_29609	-
PDT000688619.1	PDS000030981.195	SAMN14147079	environmental/other	cd_8_group_29535	cd_4_group_29609	-
PDT000710409.1	PDS000030981.195	SAMN14398721	environmental/other	cd_8_group_29535	cd_4_group_29609	-
PDT001130652.1	PDS000030981.195	SAMN21442504	environmental/other	cd_8_group_29535	cd_4_group_42733	-
PDT001209342.1	PDS000030981.195	SAMN24288720	clinical	cd_8_group_29535	cd_4_group_42733	cd_2_group_42831
PDT001214599.1	PDS000030981.195	SAMN24539666	clinical	cd_8_group_29535	cd_4_group_42733	cd_2_group_42831
PDT000648008.1	PDS000032573.23	SAMN13624454	environmental/other	cd_8_group_29536	-	-
PDT000816955.1	PDS000032573.23	SAMN15859561	clinical	cd_8_group_29536	-	-
PDT000648015.1	PDS000054845.1	SAMN13624450	environmental/other	cd_8_group_29537	-	-
PDT000650885.1	PDS000054845.1	SAMN13682964	environmental/other	cd_8_group_29537	-	-
PDT000648020.1	PDS000055145.2	SAMN13630797	clinical	cd_8_group_29538	cd_4_group_29611	cd_2_group_27519
PDT000655882.1	PDS000055145.2	SAMN13747448	clinical	cd_8_group_29538	cd_4_group_29611	cd_2_group_27519
PDT000655883.1	PDS000055145.2	SAMN13747454	clinical	cd_8_group_29538	cd_4_group_29611	cd_2_group_27519
PDT000655992.1	PDS000055145.2	SAMN13749865	clinical	cd_8_group_29538	cd_4_group_29611	cd_2_group_27519
PDT000655994.1	PDS000055145.2	SAMN13749874	clinical	cd_8_group_29538	cd_4_group_29611	cd_2_group_27519
PDT000866055.1	PDS000055145.2	SAMN15598915	clinical	cd_8_group_29538	cd_4_group_29611	cd_2_group_27519
PDT000648094.1	PDS000026575.316	SAMN13632880	clinical	cd_8_group_29539	-	-
PDT002596687.1	PDS000026575.316	SAMN46438923	clinical	cd_8_group_29539	-	-
PDT000052521.2	PDS000027158.15	SAMN03447056	environmental/other	cd_8_group_2954	cd_4_group_2841	cd_2_group_2505
PDT000060713.2	PDS000027158.15	SAMN03483116	environmental/other	cd_8_group_2954	cd_4_group_2841	cd_2_group_2505
PDT000648110.1	PDS000032611.112	SAMN13632973	clinical	cd_8_group_29540	-	-
PDT001110235.1	PDS000032611.112	SAMN20835959	clinical	cd_8_group_29540	-	-
PDT000648143.1	PDS000054836.1	SAMN13633680	clinical	cd_8_group_29541	cd_4_group_29612	cd_2_group_27521
PDT000650667.1	PDS000054836.1	SAMN13684943	clinical	cd_8_group_29541	cd_4_group_29612	cd_2_group_27521
PDT000648247.1	PDS000239639.11	SAMN13385986	environmental/other	cd_8_group_29542	cd_4_group_29613	-
PDT001142225.1	PDS000239639.11	SAMN21882769	environmental/other	cd_8_group_29542	cd_4_group_29613	-
PDT000929880.1	PDS000239639.11	SAMN17252146	environmental/other	cd_8_group_29542	cd_4_group_29613	cd_2_group_35575
PDT000933509.1	PDS000239639.11	SAMN17348096	environmental/other	cd_8_group_29542	cd_4_group_29613	cd_2_group_35575
PDT002150765.1	PDS000054621.14	SAMN41143039	clinical	cd_8_group_29543	-	-
PDT002867925.1	PDS000054621.14	SAMN50311787	clinical	cd_8_group_29543	-	-
PDT000648349.1	PDS000054621.14	SAMN13638066	clinical	cd_8_group_29543	cd_4_group_29618	-
PDT001555948.1	PDS000054621.14	SAMN28985802	clinical	cd_8_group_29543	cd_4_group_29618	cd_2_group_51268
PDT001939836.1	PDS000054621.14	SAMN37819557	clinical	cd_8_group_29543	cd_4_group_29618	cd_2_group_51268
PDT000648364.1	PDS000011222.85	SAMN13638103	clinical	cd_8_group_29544	cd_4_group_29619	cd_2_group_27526
PDT000650056.1	PDS000011222.85	SAMN13676350	clinical	cd_8_group_29544	cd_4_group_29619	cd_2_group_27526
PDT000648371.1	PDS000028192.1216	SAMN13639760	clinical	cd_8_group_29545	cd_4_group_29620	cd_2_group_27527
PDT000800307.1	PDS000028192.1216	SAMN15690846	clinical	cd_8_group_29545	cd_4_group_29620	cd_2_group_27527
PDT001470403.1	PDS000027400.145	SAMN31512259	clinical	cd_8_group_29546	-	-
PDT001971695.1	PDS000027400.145	SAMN38117318	clinical	cd_8_group_29546	-	-
PDT002342957.1	PDS000027400.145	SAMN43395508	clinical	cd_8_group_29546	-	-
PDT002851036.1	PDS000027400.145	SAMN50212030	clinical	cd_8_group_29546	-	-
PDT001090773.1	PDS000027400.145	SAMN20285878	clinical	cd_8_group_29546	cd_4_group_29621	-
PDT001164683.1	PDS000027400.145	SAMN22786254	clinical	cd_8_group_29546	cd_4_group_29621	-
PDT001953454.1	PDS000027400.145	SAMN37981068	clinical	cd_8_group_29546	cd_4_group_29621	-
PDT000648792.1	PDS000027400.145	SAMN13642313	clinical	cd_8_group_29546	cd_4_group_29621	cd_2_group_27528
PDT000655643.1	PDS000027400.145	SAMN13745529	clinical	cd_8_group_29546	cd_4_group_29621	cd_2_group_27528
PDT000658960.1	PDS000027400.145	SAMN13822085	clinical	cd_8_group_29546	cd_4_group_29621	cd_2_group_27528
PDT000658965.1	PDS000027400.145	SAMN13822087	clinical	cd_8_group_29546	cd_4_group_29621	cd_2_group_27528
PDT000682116.1	PDS000027400.145	SAMN14078889	clinical	cd_8_group_29546	cd_4_group_29621	cd_2_group_27528
PDT001924374.1	PDS000027400.145	SAMN37706712	environmental/other	cd_8_group_29546	cd_4_group_29621	cd_2_group_56979
PDT001924375.1	PDS000027400.145	SAMN37706711	environmental/other	cd_8_group_29546	cd_4_group_29621	cd_2_group_56979
PDT000648806.1	PDS000013882.367	SAMN13642310	clinical	cd_8_group_29547	-	-
PDT001352409.1	PDS000013882.367	SAMN29500984	clinical	cd_8_group_29547	-	-
PDT000648819.1	PDS000013868.638	SAMN13648513	clinical	cd_8_group_29548	-	-
PDT000771221.1	PDS000013868.638	SAMN15357951	clinical	cd_8_group_29548	cd_4_group_33089	-
PDT000857438.1	PDS000013868.638	SAMN16392590	clinical	cd_8_group_29548	cd_4_group_33089	cd_2_group_33214
PDT000867946.1	PDS000013868.638	SAMN16556759	clinical	cd_8_group_29548	cd_4_group_33089	cd_2_group_33214
PDT001948179.1	PDS000013868.638	SAMN37884410	clinical	cd_8_group_29548	cd_4_group_33089	cd_2_group_33214
PDT000648831.1	PDS000211926.1	SAMN13648638	clinical	cd_8_group_29549	cd_4_group_29624	cd_2_group_27532
PDT002520912.1	PDS000211926.1	SAMN45230159	clinical	cd_8_group_29549	cd_4_group_29624	cd_2_group_27532
PDT002520979.1	PDS000211926.1	SAMN45230879	clinical	cd_8_group_29549	cd_4_group_29624	cd_2_group_27532
PDT000052601.2	PDS000004212.2	SAMN03460315	environmental/other	cd_8_group_2955	cd_4_group_2843	cd_2_group_2506
PDT000078187.1	PDS000004212.2	SAMN03894398	environmental/other	cd_8_group_2955	cd_4_group_2843	cd_2_group_2506
PDT000648844.1	PDS000029625.626	SAMN13648654	clinical	cd_8_group_29550	cd_4_group_29625	cd_2_group_27533
PDT000665082.1	PDS000029625.626	SAMN13878913	clinical	cd_8_group_29550	cd_4_group_29625	cd_2_group_27533
PDT000648848.1	PDS000239639.11	SAMN13648677	clinical	cd_8_group_29551	-	-
PDT001379410.1	PDS000239639.11	SAMN30155459	environmental/other	cd_8_group_29551	-	-
PDT001836494.1	PDS000239639.11	SAMN36791081	environmental/other	cd_8_group_29551	-	-
PDT000648874.1	PDS000026812.360	SAMN13649807	clinical	cd_8_group_29552	cd_4_group_29628	cd_2_group_27535
PDT000651532.1	PDS000026812.360	SAMN13700300	clinical	cd_8_group_29552	cd_4_group_29628	cd_2_group_27535
PDT000648891.1	PDS000032735.1023	SAMN13655826	clinical	cd_8_group_29553	cd_4_group_29631	cd_2_group_27536
PDT000707987.1	PDS000032735.1023	SAMN14342882	clinical	cd_8_group_29553	cd_4_group_29631	cd_2_group_27536
PDT000648894.1	PDS000009710.436	SAMN13650866	clinical	cd_8_group_29554	-	-
PDT000650581.1	PDS000009710.436	SAMN13684619	clinical	cd_8_group_29554	-	-
PDT001159348.1	PDS000009710.436	SAMN22483638	clinical	cd_8_group_29554	-	-
PDT001377564.1	PDS000009710.436	SAMN30101991	clinical	cd_8_group_29554	-	-
PDT001490970.1	PDS000009710.436	SAMN31812336	clinical	cd_8_group_29554	-	-
PDT001641675.1	PDS000009710.436	SAMN33434696	clinical	cd_8_group_29554	-	-
PDT002146382.1	PDS000009710.436	SAMN41079338	clinical	cd_8_group_29554	-	-
PDT002163197.1	PDS000009710.436	SAMN41381685	clinical	cd_8_group_29554	-	-
PDT002561102.1	PDS000009710.436	SAMN46196003	clinical	cd_8_group_29554	-	-
PDT002802746.1	PDS000009710.436	SAMN49007081	clinical	cd_8_group_29554	-	-
PDT002851229.1	PDS000009710.436	SAMN50209612	clinical	cd_8_group_29554	-	-
PDT000865288.1	PDS000009710.436	SAMN16522346	clinical	cd_8_group_29554	cd_4_group_35682	-
PDT001098501.1	PDS000009710.436	SAMN20490144	clinical	cd_8_group_29554	cd_4_group_35682	-
PDT001859513.1	PDS000009710.436	SAMN37120717	clinical	cd_8_group_29554	cd_4_group_35682	-
PDT002791708.1	PDS000009710.436	SAMN48852101	clinical	cd_8_group_29554	cd_4_group_35682	-
PDT002388707.1	PDS000009710.436	SAMN43844471	clinical	cd_8_group_29554	cd_4_group_35682	cd_2_group_65704
PDT002428668.1	PDS000009710.436	SAMN44425183	clinical	cd_8_group_29554	cd_4_group_35682	cd_2_group_65704
PDT001080142.1	PDS000009710.436	SAMN19974593	clinical	cd_8_group_29554	cd_4_group_40781	cd_2_group_38439
PDT001765543.1	PDS000009710.436	SAMN35538426	clinical	cd_8_group_29554	cd_4_group_40781	cd_2_group_38439
PDT002345836.1	PDS000009710.436	SAMN43429692	clinical	cd_8_group_29554	cd_4_group_40781	cd_2_group_38439
PDT002875320.1	PDS000009710.436	SAMN50518264	clinical	cd_8_group_29554	cd_4_group_40781	cd_2_group_38439
PDT002879991.1	PDS000009710.436	SAMN50572512	clinical	cd_8_group_29554	cd_4_group_40781	cd_2_group_38439
PDT001136263.1	PDS000009710.436	SAMN21565627	clinical	cd_8_group_29554	cd_4_group_42973	-
PDT001136311.1	PDS000009710.436	SAMN21565732	clinical	cd_8_group_29554	cd_4_group_42973	cd_2_group_40611
PDT001140425.1	PDS000009710.436	SAMN21851121	clinical	cd_8_group_29554	cd_4_group_42973	cd_2_group_40611
PDT001902731.1	PDS000009710.436	SAMN37543512	clinical	cd_8_group_29554	cd_4_group_58601	-
PDT002163356.1	PDS000009710.436	SAMN41382716	clinical	cd_8_group_29554	cd_4_group_58601	-
PDT002333413.1	PDS000009710.436	SAMN43290425	clinical	cd_8_group_29554	cd_4_group_66108	cd_2_group_64808
PDT002345433.1	PDS000009710.436	SAMN43417585	clinical	cd_8_group_29554	cd_4_group_66108	cd_2_group_64808
PDT000648913.1	PDS000030054.209	SAMN13650868	clinical	cd_8_group_29555	-	-
PDT000783498.1	PDS000030054.209	SAMN15456417	clinical	cd_8_group_29555	-	-
PDT001252606.1	PDS000030054.209	SAMN26117529	clinical	cd_8_group_29555	-	-
PDT002018573.1	PDS000030054.209	SAMN38693041	clinical	cd_8_group_29555	-	-
PDT002663665.1	PDS000030054.209	SAMN47303530	clinical	cd_8_group_29555	-	-
PDT000648918.1	PDS000241216.6	SAMN13650898	clinical	cd_8_group_29556	cd_4_group_29633	cd_2_group_27537
PDT002555633.1	PDS000241216.6	SAMN43088204	clinical	cd_8_group_29556	cd_4_group_29633	cd_2_group_27537
PDT000648920.1	PDS000050699.8	SAMN13655824	clinical	cd_8_group_29557	-	-
PDT000889148.1	PDS000050699.8	SAMN16793032	clinical	cd_8_group_29557	-	-
PDT002167556.1	PDS000050699.8	SAMN41417444	clinical	cd_8_group_29557	-	-
PDT001115981.1	PDS000050699.8	SAMN20958693	clinical	cd_8_group_29557	cd_4_group_42117	cd_2_group_39755
PDT001115983.1	PDS000050699.8	SAMN20958689	clinical	cd_8_group_29557	cd_4_group_42117	cd_2_group_39755
PDT000648948.1	PDS000028443.141	SAMN13656312	clinical	cd_8_group_29558	-	-
PDT002776325.1	PDS000028443.141	SAMN48630792	clinical	cd_8_group_29558	-	-
PDT000648958.1	PDS000220821.74	SAMN13656342	clinical	cd_8_group_29559	-	-
PDT001148830.1	PDS000220821.74	SAMN22215940	clinical	cd_8_group_29559	-	-
PDT002384087.1	PDS000220821.74	SAMN43788451	clinical	cd_8_group_29559	-	-
PDT000120602.2	PDS000026889.15	SAMN04576450	clinical	cd_8_group_2956	-	-
PDT000180086.2	PDS000026889.15	SAMN06247845	clinical	cd_8_group_2956	-	-
PDT000334805.1	PDS000026889.15	SAMN09475172	clinical	cd_8_group_2956	-	-
PDT000477508.1	PDS000026889.15	SAMN11128910	clinical	cd_8_group_2956	-	-
PDT001832351.1	PDS000026889.15	SAMEA112912453	clinical	cd_8_group_2956	-	-
PDT000052609.3	PDS000026889.15	SAMN03460519	clinical	cd_8_group_2956	cd_4_group_2845	-
PDT000052610.3	PDS000026889.15	SAMN03460520	clinical	cd_8_group_2956	cd_4_group_2845	-
PDT000052616.3	PDS000026889.15	SAMN03460526	clinical	cd_8_group_2956	cd_4_group_2845	-
PDT000052622.3	PDS000026889.15	SAMN03460532	clinical	cd_8_group_2956	cd_4_group_2845	-
PDT000052623.3	PDS000026889.15	SAMN03460533	clinical	cd_8_group_2956	cd_4_group_2845	-
PDT000052624.3	PDS000026889.15	SAMN03460534	clinical	cd_8_group_2956	cd_4_group_2845	-
PDT000052625.2	PDS000026889.15	SAMN03460535	clinical	cd_8_group_2956	cd_4_group_2845	-
PDT000052628.3	PDS000026889.15	SAMN03460546	clinical	cd_8_group_2956	cd_4_group_2845	-
PDT000052629.3	PDS000026889.15	SAMN03460550	clinical	cd_8_group_2956	cd_4_group_2845	-
PDT000052646.3	PDS000026889.15	SAMN03460568	clinical	cd_8_group_2956	cd_4_group_2845	-
PDT000052647.2	PDS000026889.15	SAMN03460569	clinical	cd_8_group_2956	cd_4_group_2845	-
PDT000052666.2	PDS000026889.15	SAMN03460540	clinical	cd_8_group_2956	cd_4_group_2845	-
PDT000052667.3	PDS000026889.15	SAMN03460541	clinical	cd_8_group_2956	cd_4_group_2845	-
PDT000099332.2	PDS000026889.15	SAMN04363412	clinical	cd_8_group_2956	cd_4_group_2845	-
PDT000180282.2	PDS000026889.15	SAMN06248035	clinical	cd_8_group_2956	cd_4_group_2845	-
PDT000451779.2	PDS000026889.15	SAMEA89871418	clinical	cd_8_group_2956	cd_4_group_2845	-
PDT000052611.2	PDS000026889.15	SAMN03460521	clinical	cd_8_group_2956	cd_4_group_2845	cd_2_group_2508
PDT000052612.3	PDS000026889.15	SAMN03460522	clinical	cd_8_group_2956	cd_4_group_2845	cd_2_group_2508
PDT000052613.2	PDS000026889.15	SAMN03460523	clinical	cd_8_group_2956	cd_4_group_2845	cd_2_group_2508
PDT000052614.3	PDS000026889.15	SAMN03460524	clinical	cd_8_group_2956	cd_4_group_2845	cd_2_group_2508
PDT000052615.3	PDS000026889.15	SAMN03460525	clinical	cd_8_group_2956	cd_4_group_2845	cd_2_group_2508
PDT000052617.3	PDS000026889.15	SAMN03460527	clinical	cd_8_group_2956	cd_4_group_2845	cd_2_group_2508
PDT000052618.3	PDS000026889.15	SAMN03460528	clinical	cd_8_group_2956	cd_4_group_2845	cd_2_group_2508
PDT000052619.2	PDS000026889.15	SAMN03460529	clinical	cd_8_group_2956	cd_4_group_2845	cd_2_group_2508
PDT000052620.3	PDS000026889.15	SAMN03460530	clinical	cd_8_group_2956	cd_4_group_2845	cd_2_group_2508
PDT000052621.3	PDS000026889.15	SAMN03460531	clinical	cd_8_group_2956	cd_4_group_2845	cd_2_group_2508
PDT000052626.2	PDS000026889.15	SAMN03460536	clinical	cd_8_group_2956	cd_4_group_2845	cd_2_group_2508
PDT000052627.3	PDS000026889.15	SAMN03460537	clinical	cd_8_group_2956	cd_4_group_2845	cd_2_group_2508
PDT000052630.3	PDS000026889.15	SAMN03460552	clinical	cd_8_group_2956	cd_4_group_2845	cd_2_group_2508
PDT000052631.2	PDS000026889.15	SAMN03460553	clinical	cd_8_group_2956	cd_4_group_2845	cd_2_group_2508
PDT000052632.3	PDS000026889.15	SAMN03460554	clinical	cd_8_group_2956	cd_4_group_2845	cd_2_group_2508
PDT000052633.3	PDS000026889.15	SAMN03460555	clinical	cd_8_group_2956	cd_4_group_2845	cd_2_group_2508
PDT000052634.4	PDS000026889.15	SAMN03460556	clinical	cd_8_group_2956	cd_4_group_2845	cd_2_group_2508
PDT000052635.3	PDS000026889.15	SAMN03460557	clinical	cd_8_group_2956	cd_4_group_2845	cd_2_group_2508
PDT000052636.3	PDS000026889.15	SAMN03460558	clinical	cd_8_group_2956	cd_4_group_2845	cd_2_group_2508
PDT000052637.3	PDS000026889.15	SAMN03460559	clinical	cd_8_group_2956	cd_4_group_2845	cd_2_group_2508
PDT000052638.3	PDS000026889.15	SAMN03460560	clinical	cd_8_group_2956	cd_4_group_2845	cd_2_group_2508
PDT000052639.3	PDS000026889.15	SAMN03460561	clinical	cd_8_group_2956	cd_4_group_2845	cd_2_group_2508
PDT000052640.3	PDS000026889.15	SAMN03460562	clinical	cd_8_group_2956	cd_4_group_2845	cd_2_group_2508
PDT000052641.3	PDS000026889.15	SAMN03460563	clinical	cd_8_group_2956	cd_4_group_2845	cd_2_group_2508
PDT000052642.3	PDS000026889.15	SAMN03460564	clinical	cd_8_group_2956	cd_4_group_2845	cd_2_group_2508
PDT000052643.3	PDS000026889.15	SAMN03460565	clinical	cd_8_group_2956	cd_4_group_2845	cd_2_group_2508
PDT000052644.3	PDS000026889.15	SAMN03460566	clinical	cd_8_group_2956	cd_4_group_2845	cd_2_group_2508
PDT000052645.3	PDS000026889.15	SAMN03460567	clinical	cd_8_group_2956	cd_4_group_2845	cd_2_group_2508
PDT000052648.3	PDS000026889.15	SAMN03460570	clinical	cd_8_group_2956	cd_4_group_2845	cd_2_group_2508
PDT000052649.2	PDS000026889.15	SAMN03460571	clinical	cd_8_group_2956	cd_4_group_2845	cd_2_group_2508
PDT000052664.2	PDS000026889.15	SAMN03460538	clinical	cd_8_group_2956	cd_4_group_2845	cd_2_group_2508
PDT000052665.3	PDS000026889.15	SAMN03460539	clinical	cd_8_group_2956	cd_4_group_2845	cd_2_group_2508
PDT000052668.3	PDS000026889.15	SAMN03460542	clinical	cd_8_group_2956	cd_4_group_2845	cd_2_group_2508
PDT000052669.3	PDS000026889.15	SAMN03460543	clinical	cd_8_group_2956	cd_4_group_2845	cd_2_group_2508
PDT000052671.3	PDS000026889.15	SAMN03460545	clinical	cd_8_group_2956	cd_4_group_2845	cd_2_group_2508
PDT000052672.3	PDS000026889.15	SAMN03460547	clinical	cd_8_group_2956	cd_4_group_2845	cd_2_group_2508
PDT000052673.3	PDS000026889.15	SAMN03460548	clinical	cd_8_group_2956	cd_4_group_2845	cd_2_group_2508
PDT000052674.3	PDS000026889.15	SAMN03460549	clinical	cd_8_group_2956	cd_4_group_2845	cd_2_group_2508
PDT000052675.3	PDS000026889.15	SAMN03460551	clinical	cd_8_group_2956	cd_4_group_2845	cd_2_group_2508
PDT000055452.3	PDS000026889.15	SAMN03475917	clinical	cd_8_group_2956	cd_4_group_2845	cd_2_group_2508
PDT000056631.3	PDS000026889.15	SAMN03477130	clinical	cd_8_group_2956	cd_4_group_2845	cd_2_group_2508
PDT000099011.2	PDS000026889.15	SAMN04363081	clinical	cd_8_group_2956	cd_4_group_2845	cd_2_group_2508
PDT000099869.2	PDS000026889.15	SAMN04364018	clinical	cd_8_group_2956	cd_4_group_2845	cd_2_group_2508
PDT000120605.2	PDS000026889.15	SAMN04576453	clinical	cd_8_group_2956	cd_4_group_2845	cd_2_group_2508
PDT000120673.2	PDS000026889.15	SAMN04576525	clinical	cd_8_group_2956	cd_4_group_2845	cd_2_group_2508
PDT000180121.2	PDS000026889.15	SAMN06247866	clinical	cd_8_group_2956	cd_4_group_2845	cd_2_group_2508
PDT000182137.2	PDS000026889.15	SAMN06278131	clinical	cd_8_group_2956	cd_4_group_2845	cd_2_group_2508
PDT000183728.2	PDS000026889.15	SAMN06285660	clinical	cd_8_group_2956	cd_4_group_2845	cd_2_group_2508
PDT000183926.2	PDS000026889.15	SAMN06285980	clinical	cd_8_group_2956	cd_4_group_2845	cd_2_group_2508
PDT000184109.2	PDS000026889.15	SAMN06286260	clinical	cd_8_group_2956	cd_4_group_2845	cd_2_group_2508
PDT000301270.2	PDS000026889.15	SAMN08822437	clinical	cd_8_group_2956	cd_4_group_2845	cd_2_group_2508
PDT000310828.2	PDS000026889.15	SAMN09009160	clinical	cd_8_group_2956	cd_4_group_2845	cd_2_group_2508
PDT000327503.1	PDS000026889.15	SAMN09388804	clinical	cd_8_group_2956	cd_4_group_2845	cd_2_group_2508
PDT000334658.1	PDS000026889.15	SAMN09474893	clinical	cd_8_group_2956	cd_4_group_2845	cd_2_group_2508
PDT000341425.1	PDS000026889.15	SAMN09601677	clinical	cd_8_group_2956	cd_4_group_2845	cd_2_group_2508
PDT000341929.1	PDS000026889.15	SAMN09609737	clinical	cd_8_group_2956	cd_4_group_2845	cd_2_group_2508
PDT000380001.1	PDS000026889.15	SAMN10080261	clinical	cd_8_group_2956	cd_4_group_2845	cd_2_group_2508
PDT000383003.1	PDS000026889.15	SAMN10103530	clinical	cd_8_group_2956	cd_4_group_2845	cd_2_group_2508
PDT000451707.2	PDS000026889.15	SAMEA80839168	clinical	cd_8_group_2956	cd_4_group_2845	cd_2_group_2508
PDT000451766.2	PDS000026889.15	SAMEA87823168	clinical	cd_8_group_2956	cd_4_group_2845	cd_2_group_2508
PDT000476701.1	PDS000026889.15	SAMN11102647	clinical	cd_8_group_2956	cd_4_group_2845	cd_2_group_2508
PDT000477297.1	PDS000026889.15	SAMN11123652	clinical	cd_8_group_2956	cd_4_group_2845	cd_2_group_2508
PDT000477400.1	PDS000026889.15	SAMN11124243	clinical	cd_8_group_2956	cd_4_group_2845	cd_2_group_2508
PDT000477506.1	PDS000026889.15	SAMN11128927	clinical	cd_8_group_2956	cd_4_group_2845	cd_2_group_2508
PDT000477537.1	PDS000026889.15	SAMN11129392	clinical	cd_8_group_2956	cd_4_group_2845	cd_2_group_2508
PDT000479141.1	PDS000026889.15	SAMN11149469	clinical	cd_8_group_2956	cd_4_group_2845	cd_2_group_2508
PDT000479148.1	PDS000026889.15	SAMN11149591	clinical	cd_8_group_2956	cd_4_group_2845	cd_2_group_2508
PDT000479325.1	PDS000026889.15	SAMN11157186	clinical	cd_8_group_2956	cd_4_group_2845	cd_2_group_2508
PDT000977175.1	PDS000026889.15	SAMEA26839918	NULL	cd_8_group_2956	cd_4_group_2845	cd_2_group_2508
PDT001832674.1	PDS000026889.15	SAMEA112912613	NULL	cd_8_group_2956	cd_4_group_2845	cd_2_group_2508
PDT000052650.3	PDS000026889.15	SAMN03460572	clinical	cd_8_group_2956	cd_4_group_2845	cd_2_group_2509
PDT000052670.3	PDS000026889.15	SAMN03460544	clinical	cd_8_group_2956	cd_4_group_2845	cd_2_group_2509
PDT000183678.2	PDS000026889.15	SAMN06285533	clinical	cd_8_group_2956	cd_4_group_2845	cd_2_group_8073
PDT000477533.1	PDS000026889.15	SAMN11129388	clinical	cd_8_group_2956	cd_4_group_2845	cd_2_group_8073
PDT000179995.2	PDS000026889.15	SAMN06247754	clinical	cd_8_group_2956	cd_4_group_8555	-
PDT000184131.2	PDS000026889.15	SAMN06286296	clinical	cd_8_group_2956	cd_4_group_8555	-
PDT000767075.1	PDS000216719.23	SAMN15248705	clinical	cd_8_group_29560	cd_4_group_29636	-
PDT000649057.1	PDS000216719.23	SAMN13656805	clinical	cd_8_group_29560	cd_4_group_29636	cd_2_group_27541
PDT000707869.1	PDS000216719.23	SAMN14341096	clinical	cd_8_group_29560	cd_4_group_29636	cd_2_group_27541
PDT002293265.1	PDS000216719.23	SAMN41838696	clinical	cd_8_group_29560	cd_4_group_29636	cd_2_group_27541
PDT000649193.1	PDS000055036.1	SAMN13659134	clinical	cd_8_group_29561	cd_4_group_29641	cd_2_group_27543
PDT000652148.1	PDS000055036.1	SAMN13704718	clinical	cd_8_group_29561	cd_4_group_29641	cd_2_group_27543
PDT000649206.1	PDS000055357.2	SAMN13659158	clinical	cd_8_group_29562	cd_4_group_29643	cd_2_group_27546
PDT000659324.1	PDS000055357.2	SAMN13825648	clinical	cd_8_group_29562	cd_4_group_29643	cd_2_group_27546
PDT001950694.1	PDS000055357.2	SAMN37820743	clinical	cd_8_group_29562	cd_4_group_29643	cd_2_group_27546
PDT000649277.1	PDS000239639.11	SAMN13662854	environmental/other	cd_8_group_29563	-	-
PDT001092974.1	PDS000239639.11	SAMN20308258	environmental/other	cd_8_group_29563	cd_4_group_41239	cd_2_group_38882
PDT001975013.1	PDS000239639.11	SAMN38156254	environmental/other	cd_8_group_29563	cd_4_group_41239	cd_2_group_38882
PDT000717180.1	PDS000027300.3	SAMN14486838	environmental/other	cd_8_group_29564	-	-
PDT000649290.1	PDS000027300.3	SAMN13662895	environmental/other	cd_8_group_29564	cd_4_group_29647	cd_2_group_27551
PDT000649347.1	PDS000027300.3	SAMN13663135	environmental/other	cd_8_group_29564	cd_4_group_29647	cd_2_group_27551
PDT000649333.1	PDS000029557.18	SAMN13663015	environmental/other	cd_8_group_29565	-	-
PDT000649291.1	PDS000029557.18	SAMN13662898	environmental/other	cd_8_group_29565	cd_4_group_29648	cd_2_group_27552
PDT000649350.1	PDS000029557.18	SAMN13663194	environmental/other	cd_8_group_29565	cd_4_group_29648	cd_2_group_27552
PDT002623919.1	PDS000029557.18	SAMN46820156	environmental/other	cd_8_group_29565	cd_4_group_29648	cd_2_group_27552
PDT000649344.1	PDS000030658.20	SAMN13663120	environmental/other	cd_8_group_29566	cd_4_group_29650	-
PDT000656795.1	PDS000030658.20	SAMN13795702	environmental/other	cd_8_group_29566	cd_4_group_29650	-
PDT000654176.1	PDS000030658.20	SAMN13718591	environmental/other	cd_8_group_29566	cd_4_group_29650	cd_2_group_27740
PDT002623922.1	PDS000030658.20	SAMN46820271	environmental/other	cd_8_group_29566	cd_4_group_29650	cd_2_group_27740
PDT002849172.1	PDS000027537.77	SAMN50163824	clinical	cd_8_group_29567	-	-
PDT000649378.1	PDS000027537.77	SAMN13663580	clinical	cd_8_group_29567	cd_4_group_29651	-
PDT001249509.1	PDS000027537.77	SAMN25943150	clinical	cd_8_group_29567	cd_4_group_29651	-
PDT000649460.1	PDS000241216.6	SAMN13671886	environmental/other	cd_8_group_29568	-	-
PDT002302255.1	PDS000241216.6	SAMN41837677	clinical	cd_8_group_29568	-	-
PDT002320388.1	PDS000241216.6	SAMN41837930	clinical	cd_8_group_29568	cd_4_group_52435	-
PDT001488706.1	PDS000241216.6	SAMN31786951	clinical	cd_8_group_29568	cd_4_group_52435	cd_2_group_50192
PDT001503096.1	PDS000241216.6	SAMN31896507	clinical	cd_8_group_29568	cd_4_group_52435	cd_2_group_50192
PDT001778330.1	PDS000241216.6	SAMN35724184	environmental/other	cd_8_group_29568	cd_4_group_52435	cd_2_group_50192
PDT000649479.1	PDS000239639.11	SAMN13671887	environmental/other	cd_8_group_29569	cd_4_group_29652	-
PDT000872658.1	PDS000239639.11	SAMN16597218	clinical	cd_8_group_29569	cd_4_group_29652	cd_2_group_33724
PDT001235876.1	PDS000239639.11	SAMN25554326	clinical	cd_8_group_29569	cd_4_group_29652	cd_2_group_33724
PDT000060220.3	PDS000031345.1	SAMN03463938	environmental/other	cd_8_group_2957	-	-
PDT000060369.2	PDS000031345.1	SAMN03463934	environmental/other	cd_8_group_2957	-	-
PDT000066386.2	PDS000031345.1	SAMN03464088	environmental/other	cd_8_group_2957	cd_4_group_2847	-
PDT000052690.2	PDS000031345.1	SAMN03463931	environmental/other	cd_8_group_2957	cd_4_group_2847	cd_2_group_2511
PDT000060162.2	PDS000031345.1	SAMN03463928	environmental/other	cd_8_group_2957	cd_4_group_2847	cd_2_group_2511
PDT000133179.2	PDS000031345.1	SAMN03573336	environmental/other	cd_8_group_2957	cd_4_group_2847	cd_2_group_2511
PDT000133231.2	PDS000031345.1	SAMN03573333	environmental/other	cd_8_group_2957	cd_4_group_2847	cd_2_group_2511
PDT000649495.1	PDS000055191.1	SAMN13672009	clinical	cd_8_group_29570	cd_4_group_29653	cd_2_group_27557
PDT000656271.1	PDS000055191.1	SAMN13762618	clinical	cd_8_group_29570	cd_4_group_29653	cd_2_group_27557
PDT000706339.1	PDS000027051.322	SAMN14316931	clinical	cd_8_group_29571	cd_4_group_29654	-
PDT000649541.1	PDS000027051.322	SAMN13672550	clinical	cd_8_group_29571	cd_4_group_29654	cd_2_group_27558
PDT000957298.1	PDS000027051.322	SAMN17910380	clinical	cd_8_group_29571	cd_4_group_29654	cd_2_group_27558
PDT001096594.2	PDS000027051.322	SAMN20408353	clinical	cd_8_group_29571	cd_4_group_29654	cd_2_group_27558
PDT001144701.1	PDS000027051.322	SAMN22044179	clinical	cd_8_group_29571	cd_4_group_29654	cd_2_group_27558
PDT002560925.1	PDS000027051.322	SAMN46195335	clinical	cd_8_group_29571	cd_4_group_29654	cd_2_group_27558
PDT000649548.1	PDS000028072.16	SAMN13672545	clinical	cd_8_group_29572	cd_4_group_29655	cd_2_group_27559
PDT000650506.1	PDS000028072.16	SAMN13683521	clinical	cd_8_group_29572	cd_4_group_29655	cd_2_group_27559
PDT000656247.1	PDS000028072.16	SAMN13762527	clinical	cd_8_group_29572	cd_4_group_29655	cd_2_group_27559
PDT000661906.1	PDS000028072.16	SAMN13841820	clinical	cd_8_group_29572	cd_4_group_29655	cd_2_group_27559
PDT000714850.1	PDS000028072.16	SAMN14470106	clinical	cd_8_group_29572	cd_4_group_29655	cd_2_group_27559
PDT000649564.1	PDS000241216.6	SAMN13672691	clinical	cd_8_group_29573	cd_4_group_29656	cd_2_group_27560
PDT000651263.1	PDS000241216.6	SAMN13691190	clinical	cd_8_group_29573	cd_4_group_29656	cd_2_group_27560
PDT000665057.1	PDS000241216.6	SAMN13878884	clinical	cd_8_group_29573	cd_4_group_29656	cd_2_group_27560
PDT000649574.1	PDS000026948.328	SAMN13672703	clinical	cd_8_group_29574	-	-
PDT002830504.1	PDS000026948.328	SAMN49897722	clinical	cd_8_group_29574	cd_4_group_71956	cd_2_group_71252
PDT002830515.1	PDS000026948.328	SAMN49897699	clinical	cd_8_group_29574	cd_4_group_71956	cd_2_group_71252
PDT002836023.1	PDS000026948.328	SAMN49977714	clinical	cd_8_group_29574	cd_4_group_71956	cd_2_group_71252
PDT000649578.1	PDS000027938.307	SAMN13672702	clinical	cd_8_group_29575	cd_4_group_29657	cd_2_group_27562
PDT001175586.1	PDS000027938.307	SAMN23168050	clinical	cd_8_group_29575	cd_4_group_29657	cd_2_group_27562
PDT000649581.1	PDS000085033.695	SAMN13672724	clinical	cd_8_group_29576	cd_4_group_29658	-
PDT001677453.1	PDS000085033.695	SAMN34046273	clinical	cd_8_group_29576	cd_4_group_29658	-
PDT000649584.1	PDS000013733.114	SAMN13672720	clinical	cd_8_group_29577	cd_4_group_29660	cd_2_group_27564
PDT000660613.1	PDS000013733.114	SAMN13838944	clinical	cd_8_group_29577	cd_4_group_29660	cd_2_group_27564
PDT000649588.1	PDS000026948.328	SAMN13672718	clinical	cd_8_group_29578	cd_4_group_29661	cd_2_group_27565
PDT001133737.1	PDS000026948.328	SAMN21522398	clinical	cd_8_group_29578	cd_4_group_29661	cd_2_group_27565
PDT000649592.1	PDS000050788.18	SAMN13672719	clinical	cd_8_group_29579	cd_4_group_29662	cd_2_group_27566
PDT000650481.1	PDS000050788.18	SAMN13683408	clinical	cd_8_group_29579	cd_4_group_29662	cd_2_group_27566
PDT000052692.2	PDS000004405.72	SAMN03463948	environmental/other	cd_8_group_2958	cd_4_group_2848	cd_2_group_2512
PDT000060222.2	PDS000004405.72	SAMN03463950	environmental/other	cd_8_group_2958	cd_4_group_2848	cd_2_group_2512
PDT000060281.2	PDS000004405.72	SAMN03463947	environmental/other	cd_8_group_2958	cd_4_group_2848	cd_2_group_2512
PDT000060293.2	PDS000004405.72	SAMN03463946	environmental/other	cd_8_group_2958	cd_4_group_2848	cd_2_group_2512
PDT000060339.2	PDS000004405.72	SAMN03463949	environmental/other	cd_8_group_2958	cd_4_group_2848	cd_2_group_2512
PDT000060406.2	PDS000004405.72	SAMN03463951	environmental/other	cd_8_group_2958	cd_4_group_2848	cd_2_group_2512
PDT000062332.2	PDS000004405.72	SAMN03464002	environmental/other	cd_8_group_2958	cd_4_group_2848	cd_2_group_2512
PDT000095571.3	PDS000004405.72	SAMN04295999	environmental/other	cd_8_group_2958	cd_4_group_2848	cd_2_group_2512
PDT000095583.3	PDS000004405.72	SAMN04296000	environmental/other	cd_8_group_2958	cd_4_group_2848	cd_2_group_2512
PDT000096782.2	PDS000004405.72	SAMN04295930	environmental/other	cd_8_group_2958	cd_4_group_2848	cd_2_group_2512
PDT000096789.2	PDS000004405.72	SAMN04295932	environmental/other	cd_8_group_2958	cd_4_group_2848	cd_2_group_2512
PDT000649596.1	PDS000013868.638	SAMN13672731	clinical	cd_8_group_29580	cd_4_group_29663	cd_2_group_27567
PDT000653542.1	PDS000013868.638	SAMN13714868	clinical	cd_8_group_29580	cd_4_group_29663	cd_2_group_27567
PDT000649597.1	PDS000026948.328	SAMN13672733	clinical	cd_8_group_29581	cd_4_group_29664	cd_2_group_27568
PDT000650716.1	PDS000026948.328	SAMN13685126	clinical	cd_8_group_29581	cd_4_group_29664	cd_2_group_27568
PDT001761644.1	PDS000054729.86	SAMN21890697	NULL	cd_8_group_29582	-	-
PDT000649600.1	PDS000054729.86	SAMN13672728	clinical	cd_8_group_29582	cd_4_group_29665	-
PDT002869803.1	PDS000054729.86	SAMN50440646	clinical	cd_8_group_29582	cd_4_group_29665	-
PDT001382701.1	PDS000054729.86	SAMN30221442	clinical	cd_8_group_29582	cd_4_group_29665	cd_2_group_47244
PDT001406216.1	PDS000054729.86	SAMN30616155	clinical	cd_8_group_29582	cd_4_group_29665	cd_2_group_47244
PDT001410394.1	PDS000054729.86	SAMN30689719	clinical	cd_8_group_29582	cd_4_group_29665	cd_2_group_47244
PDT002804613.1	PDS000054729.86	SAMN49036332	clinical	cd_8_group_29582	cd_4_group_29665	cd_2_group_47244
PDT002827581.1	PDS000054729.86	SAMN49827179	clinical	cd_8_group_29582	cd_4_group_29665	cd_2_group_71206
PDT002892798.1	PDS000054729.86	SAMN50733910	clinical	cd_8_group_29582	cd_4_group_29665	cd_2_group_71206
PDT002853226.1	PDS000054729.86	SAMN50238472	clinical	cd_8_group_29582	cd_4_group_29665	cd_2_group_71573
PDT002859405.1	PDS000054729.86	SAMN50289219	clinical	cd_8_group_29582	cd_4_group_29665	cd_2_group_71573
PDT001110700.1	PDS000054729.86	SAMN20840103	clinical	cd_8_group_29582	cd_4_group_41995	cd_2_group_39643
PDT001110709.1	PDS000054729.86	SAMN20840108	clinical	cd_8_group_29582	cd_4_group_41995	cd_2_group_39643
PDT001338328.2	PDS000054729.86	SAMN29230542	clinical	cd_8_group_29582	cd_4_group_41995	cd_2_group_39643
PDT001586256.1	PDS000054729.86	SAMN32875186	environmental/other	cd_8_group_29582	cd_4_group_53845	-
PDT002465756.1	PDS000054729.86	SAMN44724993	clinical	cd_8_group_29582	cd_4_group_53845	-
PDT000649602.1	PDS000096061.1	SAMN13672774	clinical	cd_8_group_29583	-	-
PDT001131924.1	PDS000096061.1	SAMN21481892	clinical	cd_8_group_29583	-	-
PDT000649631.1	PDS000026606.225	SAMN13672832	clinical	cd_8_group_29584	-	-
PDT001900168.1	PDS000026606.225	SAMN37531520	clinical	cd_8_group_29584	-	-
PDT002826442.1	PDS000026606.225	SAMN49825655	clinical	cd_8_group_29584	-	-
PDT002865423.1	PDS000026606.225	SAMN50394797	clinical	cd_8_group_29584	-	-
PDT002870783.1	PDS000026606.225	SAMN50442034	clinical	cd_8_group_29584	-	-
PDT002810753.1	PDS000026606.225	SAMN49515869	clinical	cd_8_group_29584	cd_4_group_71646	cd_2_group_70888
PDT002810761.1	PDS000026606.225	SAMN49515631	clinical	cd_8_group_29584	cd_4_group_71646	cd_2_group_70888
PDT001552342.1	PDS000026812.360	SAMN32513147	clinical	cd_8_group_29585	cd_4_group_29667	-
PDT000649632.1	PDS000026812.360	SAMN13672851	clinical	cd_8_group_29585	cd_4_group_29667	cd_2_group_27570
PDT001119453.1	PDS000026812.360	SAMN21040607	clinical	cd_8_group_29585	cd_4_group_29667	cd_2_group_27570
PDT000649636.1	PDS000004418.691	SAMN13672845	clinical	cd_8_group_29586	-	-
PDT001523282.1	PDS000004418.691	SAMN32164236	clinical	cd_8_group_29586	-	-
PDT000788238.1	PDS000004418.691	SAMN15535010	clinical	cd_8_group_29586	cd_4_group_33565	-
PDT002625695.1	PDS000004418.691	SAMN46838542	clinical	cd_8_group_29586	cd_4_group_33565	-
PDT001348136.1	PDS000004418.691	SAMN29379257	clinical	cd_8_group_29586	cd_4_group_48436	cd_2_group_46089
PDT002505655.1	PDS000004418.691	SAMN45146200	clinical	cd_8_group_29586	cd_4_group_48436	cd_2_group_46089
PDT002530973.1	PDS000004418.691	SAMN45808104	clinical	cd_8_group_29586	cd_4_group_48436	cd_2_group_46089
PDT000649641.1	PDS000085033.695	SAMN13672840	clinical	cd_8_group_29587	-	-
PDT001197397.1	PDS000085033.695	SAMN23707982	clinical	cd_8_group_29587	-	-
PDT000649645.1	PDS000002495.408	SAMN13672868	clinical	cd_8_group_29588	cd_4_group_29668	-
PDT001366598.1	PDS000002495.408	SAMN29868665	clinical	cd_8_group_29588	cd_4_group_29668	cd_2_group_46685
PDT001586305.1	PDS000002495.408	SAMN32876101	clinical	cd_8_group_29588	cd_4_group_29668	cd_2_group_46685
PDT000649646.1	PDS000016323.50	SAMN13672869	clinical	cd_8_group_29589	cd_4_group_29669	-
PDT001222584.1	PDS000016323.50	SAMN24961442	clinical	cd_8_group_29589	cd_4_group_29669	-
PDT000052695.2	PDS000031338.1	SAMN03463969	environmental/other	cd_8_group_2959	cd_4_group_2849	cd_2_group_2513
PDT000060181.2	PDS000031338.1	SAMN03463968	environmental/other	cd_8_group_2959	cd_4_group_2849	cd_2_group_2513
PDT000649689.1	PDS000055350.1	SAMN13673703	clinical	cd_8_group_29590	cd_4_group_29673	cd_2_group_27574
PDT000659322.1	PDS000055350.1	SAMN13825649	clinical	cd_8_group_29590	cd_4_group_29673	cd_2_group_27574
PDT001817368.1	PDS000031503.45	SAMN36437690	environmental/other	cd_8_group_29591	-	-
PDT001225813.1	PDS000031503.45	SAMN25075059	clinical	cd_8_group_29591	cd_4_group_29674	-
PDT000649695.1	PDS000031503.45	SAMN13673707	clinical	cd_8_group_29591	cd_4_group_29674	cd_2_group_27575
PDT000710142.1	PDS000031503.45	SAMN14390601	clinical	cd_8_group_29591	cd_4_group_29674	cd_2_group_27575
PDT000649699.1	PDS000052625.22	SAMN13673699	clinical	cd_8_group_29592	-	-
PDT001380297.1	PDS000052625.22	SAMN30196943	clinical	cd_8_group_29592	-	-
PDT000649700.1	PDS000026825.532	SAMN13673709	clinical	cd_8_group_29593	cd_4_group_29675	cd_2_group_27576
PDT000655482.1	PDS000026825.532	SAMN13740717	clinical	cd_8_group_29593	cd_4_group_29675	cd_2_group_27576
PDT000649745.1	PDS000004957.383	SAMN13656989	clinical	cd_8_group_29594	-	-
PDT000918060.1	PDS000004957.383	SAMN17092748	clinical	cd_8_group_29594	cd_4_group_37477	-
PDT002303009.1	PDS000004957.383	SAMN43063616	clinical	cd_8_group_29594	cd_4_group_37477	-
PDT000649756.1	PDS000032705.1486	SAMN13657025	clinical	cd_8_group_29595	cd_4_group_29676	cd_2_group_27577
PDT000657096.1	PDS000032705.1486	SAMN13810076	clinical	cd_8_group_29595	cd_4_group_29676	cd_2_group_27577
PDT000649764.1	PDS000053263.36	SAMN13674614	clinical	cd_8_group_29596	cd_4_group_29677	-
PDT000708006.1	PDS000053263.36	SAMN14342907	clinical	cd_8_group_29596	cd_4_group_29677	-
PDT000649765.1	PDS000007950.13	SAMN13674609	clinical	cd_8_group_29597	cd_4_group_29678	cd_2_group_27578
PDT000651953.1	PDS000007950.13	SAMN13703441	clinical	cd_8_group_29597	cd_4_group_29678	cd_2_group_27578
PDT000649775.1	PDS000002867.1521	SAMN13674607	clinical	cd_8_group_29598	cd_4_group_29679	cd_2_group_27580
PDT001757875.1	PDS000002867.1521	SAMN35348447	clinical	cd_8_group_29598	cd_4_group_29679	cd_2_group_27580
PDT001786217.1	PDS000002867.1521	SAMN35816821	clinical	cd_8_group_29598	cd_4_group_29679	cd_2_group_27580
PDT000649789.1	PDS000027058.24	SAMN13674631	clinical	cd_8_group_29599	cd_4_group_29680	cd_2_group_27583
PDT000650931.1	PDS000027058.24	SAMN13691066	clinical	cd_8_group_29599	cd_4_group_29680	cd_2_group_27583
PDT000668025.1	PDS000027058.24	SAMN13895627	clinical	cd_8_group_29599	cd_4_group_29680	cd_2_group_27583
PDT000691150.1	PDS000027058.24	SAMN14217401	clinical	cd_8_group_29599	cd_4_group_29680	cd_2_group_27583
PDT000001820.4	PDS000032192.313	SAMN02344817	environmental/other	cd_8_group_296	-	-
PDT000027677.3	PDS000032192.313	SAMN02678876	environmental/other	cd_8_group_296	-	-
PDT000029638.3	PDS000032192.313	SAMN02678898	environmental/other	cd_8_group_296	-	-
PDT000037505.4	PDS000032192.313	SAMN02698325	environmental/other	cd_8_group_296	-	-
PDT000049583.3	PDS000032192.313	SAMN02844656	environmental/other	cd_8_group_296	-	-
PDT000088647.1	PDS000032192.313	SAMEA1904385	clinical	cd_8_group_296	-	-
PDT000092317.2	PDS000032192.313	SAMN02847729	environmental/other	cd_8_group_296	-	-
PDT000104831.2	PDS000032192.313	SAMN02843636	environmental/other	cd_8_group_296	-	-
PDT000140118.2	PDS000032192.313	SAMN02844790	environmental/other	cd_8_group_296	-	-
PDT000233836.1	PDS000032192.313	SAMN07426395	environmental/other	cd_8_group_296	-	-
PDT000294762.1	PDS000032192.313	SAMN06339630	clinical	cd_8_group_296	-	-
PDT000337578.1	PDS000032192.313	SAMN09501086	clinical	cd_8_group_296	-	-
PDT000356491.1	PDS000032192.313	SAMN09755182	clinical	cd_8_group_296	-	-
PDT000587905.1	PDS000032192.313	SAMN12775377	clinical	cd_8_group_296	-	-
PDT000599355.1	PDS000032192.313	SAMN12901004	clinical	cd_8_group_296	-	-
PDT000910489.1	PDS000032192.313	SAMEA7114279	clinical	cd_8_group_296	-	-
PDT000026443.3	PDS000032192.313	SAMN02678836	environmental/other	cd_8_group_296	cd_4_group_1055	-
PDT000088623.1	PDS000032192.313	SAMEA1904377	clinical	cd_8_group_296	cd_4_group_1055	-
PDT000088638.1	PDS000032192.313	SAMEA1904384	clinical	cd_8_group_296	cd_4_group_1055	-
PDT000088668.1	PDS000032192.313	SAMEA1904376	clinical	cd_8_group_296	cd_4_group_1055	-
PDT000338047.1	PDS000032192.313	SAMN09504355	clinical	cd_8_group_296	cd_4_group_1055	-
PDT000088692.1	PDS000032192.313	SAMEA2336279	NULL	cd_8_group_296	cd_4_group_1055	cd_2_group_4556
PDT000088723.1	PDS000032192.313	SAMEA2336278	NULL	cd_8_group_296	cd_4_group_1055	cd_2_group_4556
PDT000029639.4	PDS000032192.313	SAMN02678899	environmental/other	cd_8_group_296	cd_4_group_1142	-
PDT000029641.4	PDS000032192.313	SAMN02678901	environmental/other	cd_8_group_296	cd_4_group_1142	-
PDT000067884.6	PDS000032192.313	SAMN02845512	environmental/other	cd_8_group_296	cd_4_group_4485	cd_2_group_4002
PDT000067889.8	PDS000032192.313	SAMN02845513	environmental/other	cd_8_group_296	cd_4_group_4485	cd_2_group_4002
PDT001254182.1	PDS000032192.313	SAMEA6813428	NULL	cd_8_group_296	cd_4_group_46275	-
PDT001254183.1	PDS000032192.313	SAMEA6813429	NULL	cd_8_group_296	cd_4_group_46275	-
PDT000088633.1	PDS000032192.313	SAMEA1904388	clinical	cd_8_group_296	cd_4_group_5120	-
PDT000088648.1	PDS000032192.313	SAMEA1904392	clinical	cd_8_group_296	cd_4_group_5120	-
PDT001660259.1	PDS000032192.313	SAMN33486597	environmental/other	cd_8_group_296	cd_4_group_54703	cd_2_group_52613
PDT001660260.1	PDS000032192.313	SAMN33486596	environmental/other	cd_8_group_296	cd_4_group_54703	cd_2_group_52613
PDT001660261.1	PDS000032192.313	SAMN33486595	environmental/other	cd_8_group_296	cd_4_group_54703	cd_2_group_52613
PDT001660262.1	PDS000032192.313	SAMN33486594	environmental/other	cd_8_group_296	cd_4_group_54703	cd_2_group_52613
PDT001660263.1	PDS000032192.313	SAMN33486593	environmental/other	cd_8_group_296	cd_4_group_54703	cd_2_group_52613
PDT001660264.1	PDS000032192.313	SAMN33486592	environmental/other	cd_8_group_296	cd_4_group_54703	cd_2_group_52613
PDT001996224.1	PDS000032192.313	SAMN16261347	NULL	cd_8_group_296	cd_4_group_59907	cd_2_group_58128
PDT002467826.1	PDS000032192.313	SAMN16622256	NULL	cd_8_group_296	cd_4_group_59907	cd_2_group_58128
PDT000181562.2	PDS000032192.313	SAMN02845742	environmental/other	cd_8_group_296	cd_4_group_8736	cd_2_group_7875
PDT000181566.2	PDS000032192.313	SAMN02845743	environmental/other	cd_8_group_296	cd_4_group_8736	cd_2_group_7875
PDT000185576.2	PDS000032192.313	SAMN02845760	environmental/other	cd_8_group_296	cd_4_group_8736	cd_2_group_7875
PDT000096758.2	PDS000031339.2	SAMN04295963	environmental/other	cd_8_group_2960	-	-
PDT000096774.2	PDS000031339.2	SAMN04295964	environmental/other	cd_8_group_2960	-	-
PDT000096775.2	PDS000031339.2	SAMN04295967	environmental/other	cd_8_group_2960	-	-
PDT000052696.2	PDS000031339.2	SAMN03463965	environmental/other	cd_8_group_2960	cd_4_group_2850	-
PDT000096767.2	PDS000031339.2	SAMN04295965	environmental/other	cd_8_group_2960	cd_4_group_2850	-
PDT000096778.2	PDS000031339.2	SAMN04295960	environmental/other	cd_8_group_2960	cd_4_group_2850	cd_2_group_4733
PDT000098619.2	PDS000031339.2	SAMN04296036	environmental/other	cd_8_group_2960	cd_4_group_2850	cd_2_group_4733
PDT000098663.2	PDS000031339.2	SAMN04296073	environmental/other	cd_8_group_2960	cd_4_group_2850	cd_2_group_4733
PDT000098668.2	PDS000031339.2	SAMN04296072	environmental/other	cd_8_group_2960	cd_4_group_2850	cd_2_group_4733
PDT000098676.2	PDS000031339.2	SAMN04296067	environmental/other	cd_8_group_2960	cd_4_group_2850	cd_2_group_4733
PDT001064488.1	PDS000031339.2	SAMN03463964	environmental/other	cd_8_group_2960	cd_4_group_2850	cd_2_group_4733
PDT000649845.1	PDS000032520.50	SAMN13675618	environmental/other	cd_8_group_29600	cd_4_group_29682	cd_2_group_27585
PDT000843415.1	PDS000032520.50	SAMN16231325	environmental/other	cd_8_group_29600	cd_4_group_29682	cd_2_group_27585
PDT000649864.1	PDS000060126.1	SAMN13675731	clinical	cd_8_group_29601	cd_4_group_29683	cd_2_group_27586
PDT000708743.1	PDS000060126.1	SAMN14369304	clinical	cd_8_group_29601	cd_4_group_29683	cd_2_group_27586
PDT000649906.1	PDS000056338.3	SAMN13676135	clinical	cd_8_group_29602	-	-
PDT000677099.1	PDS000056338.3	SAMN13975758	clinical	cd_8_group_29602	cd_4_group_30668	cd_2_group_28486
PDT000687758.1	PDS000056338.3	SAMN14136386	clinical	cd_8_group_29602	cd_4_group_30668	cd_2_group_28486
PDT001312286.1	PDS000056338.3	SAMEA8272622	NULL	cd_8_group_29602	cd_4_group_30668	cd_2_group_28486
PDT000649908.1	PDS000055680.1	SAMN13676132	clinical	cd_8_group_29603	cd_4_group_29684	cd_2_group_27587
PDT000662080.1	PDS000055680.1	SAMN13852305	clinical	cd_8_group_29603	cd_4_group_29684	cd_2_group_27587
PDT000706083.1	PDS000026575.316	SAMN14306681	clinical	cd_8_group_29604	-	-
PDT000649913.1	PDS000026575.316	SAMN13676138	clinical	cd_8_group_29604	cd_4_group_29685	-
PDT000702850.1	PDS000026575.316	SAMN14259791	clinical	cd_8_group_29604	cd_4_group_29685	-
PDT000649919.1	PDS000054740.54	SAMN13676139	clinical	cd_8_group_29605	cd_4_group_29686	cd_2_group_27588
PDT000671554.1	PDS000054740.54	SAMN13930531	clinical	cd_8_group_29605	cd_4_group_29686	cd_2_group_27588
PDT000649924.1	PDS000055329.16	SAMN13676150	clinical	cd_8_group_29606	cd_4_group_29687	cd_2_group_27589
PDT000658700.1	PDS000055329.16	SAMN13812506	clinical	cd_8_group_29606	cd_4_group_29687	cd_2_group_27589
PDT000660796.1	PDS000055329.16	SAMN13840596	clinical	cd_8_group_29606	cd_4_group_29687	cd_2_group_27589
PDT000866060.1	PDS000055329.16	SAMN15598910	clinical	cd_8_group_29606	cd_4_group_29687	cd_2_group_27589
PDT000649931.1	PDS000054745.2	SAMN13676310	clinical	cd_8_group_29607	-	-
PDT001462753.1	PDS000054745.2	SAMN31402566	clinical	cd_8_group_29607	-	-
PDT000649936.1	PDS000001444.109	SAMN13676317	clinical	cd_8_group_29608	cd_4_group_29688	cd_2_group_27591
PDT000651272.1	PDS000001444.109	SAMN13691292	clinical	cd_8_group_29608	cd_4_group_29688	cd_2_group_27591
PDT001312164.1	PDS000001444.109	SAMEA8272571	NULL	cd_8_group_29608	cd_4_group_29688	cd_2_group_27591
PDT000649949.1	PDS000102184.69	SAMN13676392	clinical	cd_8_group_29609	cd_4_group_29691	cd_2_group_27594
PDT000659262.1	PDS000102184.69	SAMN13825980	clinical	cd_8_group_29609	cd_4_group_29691	cd_2_group_27594
PDT000096765.2	PDS000002169.8	SAMN04295975	environmental/other	cd_8_group_2961	cd_4_group_2851	-
PDT000052697.2	PDS000002169.8	SAMN03463972	environmental/other	cd_8_group_2961	cd_4_group_2851	cd_2_group_2514
PDT000060278.2	PDS000002169.8	SAMN03463973	environmental/other	cd_8_group_2961	cd_4_group_2851	cd_2_group_2514
PDT000649961.1	PDS000083020.5	SAMN13676388	clinical	cd_8_group_29610	-	-
PDT001089624.1	PDS000083020.5	SAMN20203922	clinical	cd_8_group_29610	-	-
PDT000649981.1	PDS000029515.21	SAMN13674542	environmental/other	cd_8_group_29611	-	-
PDT000834683.1	PDS000029515.21	SAMN16111973	environmental/other	cd_8_group_29611	-	-
PDT001146343.1	PDS000029515.21	SAMN22091204	clinical	cd_8_group_29611	-	-
PDT000650007.1	PDS000008675.535	SAMN13676470	clinical	cd_8_group_29612	-	-
PDT001425354.1	PDS000008675.535	SAMN30928013	clinical	cd_8_group_29612	cd_4_group_42272	-
PDT001120534.1	PDS000008675.535	SAMN21160075	clinical	cd_8_group_29612	cd_4_group_42272	cd_2_group_39910
PDT001163225.1	PDS000008675.535	SAMN22601104	clinical	cd_8_group_29612	cd_4_group_42272	cd_2_group_39910
PDT001427344.1	PDS000008675.535	SAMN30937615	clinical	cd_8_group_29612	cd_4_group_42272	cd_2_group_39910
PDT001665330.1	PDS000008675.535	SAMN33845269	environmental/other	cd_8_group_29612	cd_4_group_42272	cd_2_group_39910
PDT000650028.1	PDS000014156.13	SAMN13676462	clinical	cd_8_group_29613	-	-
PDT001090176.1	PDS000014156.13	SAMN20244280	clinical	cd_8_group_29613	-	-
PDT001241018.1	PDS000006119.88	SAMN25686177	clinical	cd_8_group_29614	-	-
PDT002263886.1	PDS000006119.88	SAMN42350244	clinical	cd_8_group_29614	-	-
PDT002304533.1	PDS000006119.88	SAMN43050562	clinical	cd_8_group_29614	-	-
PDT000650035.1	PDS000006119.88	SAMN13676324	clinical	cd_8_group_29614	cd_4_group_29695	cd_2_group_27600
PDT001127415.1	PDS000006119.88	SAMN21390221	clinical	cd_8_group_29614	cd_4_group_29695	cd_2_group_27600
PDT001128831.1	PDS000006119.88	SAMN21396692	clinical	cd_8_group_29614	cd_4_group_29695	cd_2_group_27600
PDT001492048.1	PDS000006119.88	SAMN31819710	clinical	cd_8_group_29614	cd_4_group_52614	cd_2_group_50378
PDT001495810.1	PDS000006119.88	SAMN31840447	clinical	cd_8_group_29614	cd_4_group_52614	cd_2_group_50378
PDT001537901.1	PDS000006119.88	SAMN32314199	clinical	cd_8_group_29614	cd_4_group_53222	cd_2_group_50986
PDT001573854.1	PDS000006119.88	SAMN32679809	clinical	cd_8_group_29614	cd_4_group_53222	cd_2_group_50986
PDT002174083.1	PDS000026888.178	SAMN41327091	NULL	cd_8_group_29615	-	-
PDT002591603.1	PDS000026888.178	SAMN46410822	clinical	cd_8_group_29615	-	-
PDT000650040.1	PDS000026888.178	SAMN13676330	clinical	cd_8_group_29615	cd_4_group_29696	cd_2_group_27601
PDT000855067.1	PDS000026888.178	SAMN16364274	clinical	cd_8_group_29615	cd_4_group_29696	cd_2_group_27601
PDT002310772.1	PDS000026888.178	SAMN43085331	clinical	cd_8_group_29615	cd_4_group_65717	cd_2_group_64364
PDT002338097.1	PDS000026888.178	SAMN43305072	clinical	cd_8_group_29615	cd_4_group_65717	cd_2_group_64364
PDT002382523.1	PDS000026888.178	SAMEA115966648	clinical	cd_8_group_29615	cd_4_group_65717	cd_2_group_65556
PDT002382528.1	PDS000026888.178	SAMEA115966649	clinical	cd_8_group_29615	cd_4_group_65717	cd_2_group_65556
PDT002382532.1	PDS000026888.178	SAMEA115966653	clinical	cd_8_group_29615	cd_4_group_65717	cd_2_group_65556
PDT002382538.1	PDS000026888.178	SAMEA115966654	clinical	cd_8_group_29615	cd_4_group_65717	cd_2_group_65556
PDT002382557.1	PDS000026888.178	SAMEA115966651	clinical	cd_8_group_29615	cd_4_group_65717	cd_2_group_65556
PDT002382594.1	PDS000026888.178	SAMEA115966671	clinical	cd_8_group_29615	cd_4_group_65717	cd_2_group_65556
PDT002382596.1	PDS000026888.178	SAMEA115966652	clinical	cd_8_group_29615	cd_4_group_65717	cd_2_group_65556
PDT002382609.1	PDS000026888.178	SAMEA115966677	clinical	cd_8_group_29615	cd_4_group_65717	cd_2_group_65556
PDT002382619.1	PDS000026888.178	SAMEA115966673	clinical	cd_8_group_29615	cd_4_group_65717	cd_2_group_65556
PDT002383710.1	PDS000026888.178	SAMEA115966676	clinical	cd_8_group_29615	cd_4_group_65717	cd_2_group_65556
PDT002384995.1	PDS000026888.178	SAMN43458080	environmental/other	cd_8_group_29615	cd_4_group_65717	cd_2_group_65556
PDT002385152.1	PDS000026888.178	SAMN43458061	environmental/other	cd_8_group_29615	cd_4_group_65717	cd_2_group_65556
PDT002385154.1	PDS000026888.178	SAMN43458063	environmental/other	cd_8_group_29615	cd_4_group_65717	cd_2_group_65556
PDT002385155.1	PDS000026888.178	SAMN43458062	environmental/other	cd_8_group_29615	cd_4_group_65717	cd_2_group_65556
PDT002385157.1	PDS000026888.178	SAMN43458060	environmental/other	cd_8_group_29615	cd_4_group_65717	cd_2_group_65556
PDT002385158.1	PDS000026888.178	SAMN43458058	environmental/other	cd_8_group_29615	cd_4_group_65717	cd_2_group_65556
PDT002385163.1	PDS000026888.178	SAMN43458057	environmental/other	cd_8_group_29615	cd_4_group_65717	cd_2_group_65556
PDT002385177.1	PDS000026888.178	SAMN43458086	environmental/other	cd_8_group_29615	cd_4_group_65717	cd_2_group_65556
PDT002385179.1	PDS000026888.178	SAMN43458082	environmental/other	cd_8_group_29615	cd_4_group_65717	cd_2_group_65556
PDT002385182.1	PDS000026888.178	SAMN43458085	environmental/other	cd_8_group_29615	cd_4_group_65717	cd_2_group_65556
PDT002670386.1	PDS000026888.178	SAMN46716160	clinical	cd_8_group_29615	cd_4_group_65717	cd_2_group_65556
PDT002382572.1	PDS000026888.178	SAMEA115966669	clinical	cd_8_group_29615	cd_4_group_65717	cd_2_group_65575
PDT002384993.1	PDS000026888.178	SAMN43458078	environmental/other	cd_8_group_29615	cd_4_group_65717	cd_2_group_65575
PDT002379917.1	PDS000026888.178	SAMEA115966674	clinical	cd_8_group_29615	cd_4_group_66644	cd_2_group_65422
PDT002382597.1	PDS000026888.178	SAMEA115966675	clinical	cd_8_group_29615	cd_4_group_66644	cd_2_group_65422
PDT002382639.1	PDS000026888.178	SAMEA115966672	clinical	cd_8_group_29615	cd_4_group_66644	cd_2_group_65422
PDT002385175.1	PDS000026888.178	SAMN43458083	environmental/other	cd_8_group_29615	cd_4_group_66644	cd_2_group_65422
PDT002385180.1	PDS000026888.178	SAMN43458084	environmental/other	cd_8_group_29615	cd_4_group_66644	cd_2_group_65422
PDT002385183.1	PDS000026888.178	SAMN43458081	environmental/other	cd_8_group_29615	cd_4_group_66644	cd_2_group_65422
PDT001871258.1	PDS000027627.52	SAMN31141713	clinical	cd_8_group_29616	-	-
PDT002394635.1	PDS000027627.52	SAMEA115650679	clinical	cd_8_group_29616	-	-
PDT000650052.1	PDS000027627.52	SAMN13676328	clinical	cd_8_group_29616	cd_4_group_29697	cd_2_group_27602
PDT000652115.1	PDS000027627.52	SAMN13704660	clinical	cd_8_group_29616	cd_4_group_29697	cd_2_group_27602
PDT000652122.1	PDS000027627.52	SAMN13704684	clinical	cd_8_group_29616	cd_4_group_29697	cd_2_group_27602
PDT000652152.1	PDS000027627.52	SAMN13704690	clinical	cd_8_group_29616	cd_4_group_29697	cd_2_group_27602
PDT000665289.2	PDS000027627.52	SAMN13881598	clinical	cd_8_group_29616	cd_4_group_29697	cd_2_group_27602
PDT000650055.1	PDS000013867.73	SAMN13676353	environmental/other	cd_8_group_29617	-	-
PDT000690684.1	PDS000013867.73	SAMN14207212	environmental/other	cd_8_group_29617	-	-
PDT001104147.1	PDS000013867.73	SAMN20603545	environmental/other	cd_8_group_29617	-	-
PDT000650250.1	PDS000163988.1	SAMN13679214	clinical	cd_8_group_29618	cd_4_group_29698	-
PDT001950325.1	PDS000163988.1	SAMN37821027	clinical	cd_8_group_29618	cd_4_group_29698	-
PDT000650251.1	PDS000054756.1	SAMN13679216	clinical	cd_8_group_29619	cd_4_group_29699	cd_2_group_27604
PDT000650255.1	PDS000054756.1	SAMN13679220	clinical	cd_8_group_29619	cd_4_group_29699	cd_2_group_27604
PDT000650256.1	PDS000054756.1	SAMN13679221	clinical	cd_8_group_29619	cd_4_group_29699	cd_2_group_27604
PDT000199288.2	PDS000001518.85	SAMN06680467	clinical	cd_8_group_2962	-	-
PDT000380551.1	PDS000001518.85	SAMN10087082	clinical	cd_8_group_2962	-	-
PDT000454027.1	PDS000001518.85	SAMN10827405	environmental/other	cd_8_group_2962	-	-
PDT000522738.1	PDS000001518.85	SAMN12053341	clinical	cd_8_group_2962	-	-
PDT000773221.1	PDS000001518.85	SAMEA5556607	NULL	cd_8_group_2962	-	-
PDT000910786.1	PDS000001518.85	SAMEA7114576	NULL	cd_8_group_2962	-	-
PDT001120413.1	PDS000001518.85	SAMEA4685445	NULL	cd_8_group_2962	-	-
PDT001120421.1	PDS000001518.85	SAMEA4685529	NULL	cd_8_group_2962	-	-
PDT001120457.1	PDS000001518.85	SAMEA4685469	NULL	cd_8_group_2962	-	-
PDT001120482.1	PDS000001518.85	SAMEA4685442	NULL	cd_8_group_2962	-	-
PDT002366955.1	PDS000001518.85	SAMN43516326	clinical	cd_8_group_2962	-	-
PDT002450089.1	PDS000001518.85	SAMN44516627	clinical	cd_8_group_2962	-	-
PDT002644712.1	PDS000001518.85	SAMEA112259171	NULL	cd_8_group_2962	-	-
PDT000315932.1	PDS000001518.85	SAMN09217933	clinical	cd_8_group_2962	cd_4_group_16629	cd_2_group_15109
PDT000324024.1	PDS000001518.85	SAMN09371628	clinical	cd_8_group_2962	cd_4_group_16629	cd_2_group_15109
PDT000430876.1	PDS000001518.85	SAMN10695555	environmental/other	cd_8_group_2962	cd_4_group_18858	-
PDT000347595.1	PDS000001518.85	SAMN09651647	environmental/other	cd_8_group_2962	cd_4_group_18858	cd_2_group_17273
PDT000377515.1	PDS000001518.85	SAMN10067704	environmental/other	cd_8_group_2962	cd_4_group_18858	cd_2_group_17273
PDT000377670.1	PDS000001518.85	SAMN10067861	environmental/other	cd_8_group_2962	cd_4_group_18858	cd_2_group_17273
PDT000422222.1	PDS000001518.85	SAMN10638358	environmental/other	cd_8_group_2962	cd_4_group_18858	cd_2_group_17273
PDT000430308.1	PDS000001518.85	SAMN10690235	environmental/other	cd_8_group_2962	cd_4_group_18858	cd_2_group_17273
PDT000055458.2	PDS000001518.85	SAMN03475923	clinical	cd_8_group_2962	cd_4_group_2852	-
PDT000179892.2	PDS000001518.85	SAMN06247639	environmental/other	cd_8_group_2962	cd_4_group_2852	-
PDT000199289.2	PDS000001518.85	SAMN06680485	clinical	cd_8_group_2962	cd_4_group_2852	-
PDT000199352.2	PDS000001518.85	SAMN06680528	clinical	cd_8_group_2962	cd_4_group_2852	-
PDT000199354.2	PDS000001518.85	SAMN06680527	clinical	cd_8_group_2962	cd_4_group_2852	-
PDT000345127.1	PDS000001518.85	SAMN09637780	environmental/other	cd_8_group_2962	cd_4_group_2852	-
PDT000345177.1	PDS000001518.85	SAMN09638101	clinical	cd_8_group_2962	cd_4_group_2852	-
PDT000414253.1	PDS000001518.85	SAMN10524580	environmental/other	cd_8_group_2962	cd_4_group_2852	-
PDT000414626.1	PDS000001518.85	SAMN10521867	environmental/other	cd_8_group_2962	cd_4_group_2852	-
PDT000415721.1	PDS000001518.85	SAMN10576322	environmental/other	cd_8_group_2962	cd_4_group_2852	-
PDT000430874.1	PDS000001518.85	SAMN10695564	environmental/other	cd_8_group_2962	cd_4_group_2852	-
PDT000441309.1	PDS000001518.85	SAMN10756634	environmental/other	cd_8_group_2962	cd_4_group_2852	-
PDT000678964.1	PDS000001518.85	SAMEA5038540	NULL	cd_8_group_2962	cd_4_group_2852	-
PDT000772970.1	PDS000001518.85	SAMEA5556637	NULL	cd_8_group_2962	cd_4_group_2852	-
PDT000894568.1	PDS000001518.85	SAMEA5548338	clinical	cd_8_group_2962	cd_4_group_2852	-
PDT001006655.1	PDS000001518.85	SAMN18751466	clinical	cd_8_group_2962	cd_4_group_2852	-
PDT001120417.1	PDS000001518.85	SAMEA4685480	NULL	cd_8_group_2962	cd_4_group_2852	-
PDT001120424.1	PDS000001518.85	SAMEA4685446	NULL	cd_8_group_2962	cd_4_group_2852	-
PDT001120451.1	PDS000001518.85	SAMEA4685455	NULL	cd_8_group_2962	cd_4_group_2852	-
PDT001120481.1	PDS000001518.85	SAMEA4685461	NULL	cd_8_group_2962	cd_4_group_2852	-
PDT001120484.1	PDS000001518.85	SAMEA4685447	NULL	cd_8_group_2962	cd_4_group_2852	-
PDT001120499.1	PDS000001518.85	SAMEA4685463	NULL	cd_8_group_2962	cd_4_group_2852	-
PDT001120508.1	PDS000001518.85	SAMEA4685476	NULL	cd_8_group_2962	cd_4_group_2852	-
PDT001128695.1	PDS000001518.85	SAMN21396579	environmental/other	cd_8_group_2962	cd_4_group_2852	-
PDT001256317.1	PDS000001518.85	SAMEA104500532	NULL	cd_8_group_2962	cd_4_group_2852	-
PDT001256319.1	PDS000001518.85	SAMEA104500533	NULL	cd_8_group_2962	cd_4_group_2852	-
PDT001596511.1	PDS000001518.85	SAMEA104448833	NULL	cd_8_group_2962	cd_4_group_2852	-
PDT002263834.1	PDS000001518.85	SAMN42746207	clinical	cd_8_group_2962	cd_4_group_2852	-
PDT002614579.1	PDS000001518.85	SAMN46715206	clinical	cd_8_group_2962	cd_4_group_2852	-
PDT000344215.1	PDS000001518.85	SAMN09634522	environmental/other	cd_8_group_2962	cd_4_group_2852	cd_2_group_17129
PDT000344240.1	PDS000001518.85	SAMN09634540	environmental/other	cd_8_group_2962	cd_4_group_2852	cd_2_group_17129
PDT000344910.1	PDS000001518.85	SAMN09637633	environmental/other	cd_8_group_2962	cd_4_group_2852	cd_2_group_17129
PDT000345038.1	PDS000001518.85	SAMN09638042	environmental/other	cd_8_group_2962	cd_4_group_2852	cd_2_group_17129
PDT000345117.1	PDS000001518.85	SAMN09637771	environmental/other	cd_8_group_2962	cd_4_group_2852	cd_2_group_17129
PDT000349681.1	PDS000001518.85	SAMN09658660	environmental/other	cd_8_group_2962	cd_4_group_2852	cd_2_group_17129
PDT000351058.1	PDS000001518.85	SAMN09683556	environmental/other	cd_8_group_2962	cd_4_group_2852	cd_2_group_17129
PDT000376467.1	PDS000001518.85	SAMN10058463	environmental/other	cd_8_group_2962	cd_4_group_2852	cd_2_group_17129
PDT000379914.1	PDS000001518.85	SAMN10080172	environmental/other	cd_8_group_2962	cd_4_group_2852	cd_2_group_17129
PDT000388232.1	PDS000001518.85	SAMN10174090	environmental/other	cd_8_group_2962	cd_4_group_2852	cd_2_group_17129
PDT000395780.1	PDS000001518.85	SAMN10282784	environmental/other	cd_8_group_2962	cd_4_group_2852	cd_2_group_17129
PDT000414315.1	PDS000001518.85	SAMN10530974	environmental/other	cd_8_group_2962	cd_4_group_2852	cd_2_group_17129
PDT000420708.1	PDS000001518.85	SAMN10612432	clinical	cd_8_group_2962	cd_4_group_2852	cd_2_group_17129
PDT000422681.1	PDS000001518.85	SAMN10640719	environmental/other	cd_8_group_2962	cd_4_group_2852	cd_2_group_17129
PDT000430870.1	PDS000001518.85	SAMN10695574	environmental/other	cd_8_group_2962	cd_4_group_2852	cd_2_group_17129
PDT000430914.1	PDS000001518.85	SAMN10696606	environmental/other	cd_8_group_2962	cd_4_group_2852	cd_2_group_17129
PDT000440508.1	PDS000001518.85	SAMN10752915	environmental/other	cd_8_group_2962	cd_4_group_2852	cd_2_group_17129
PDT000442807.1	PDS000001518.85	SAMN10767169	environmental/other	cd_8_group_2962	cd_4_group_2852	cd_2_group_17129
PDT000452993.1	PDS000001518.85	SAMN10823892	environmental/other	cd_8_group_2962	cd_4_group_2852	cd_2_group_17129
PDT000453813.1	PDS000001518.85	SAMN10827128	environmental/other	cd_8_group_2962	cd_4_group_2852	cd_2_group_17129
PDT000454038.1	PDS000001518.85	SAMN10827430	environmental/other	cd_8_group_2962	cd_4_group_2852	cd_2_group_17129
PDT000454690.1	PDS000001518.85	SAMN10836005	environmental/other	cd_8_group_2962	cd_4_group_2852	cd_2_group_17129
PDT000488354.1	PDS000001518.85	SAMN11392994	environmental/other	cd_8_group_2962	cd_4_group_2852	cd_2_group_17129
PDT000603925.1	PDS000001518.85	SAMN13002622	clinical	cd_8_group_2962	cd_4_group_2852	cd_2_group_17129
PDT000649191.1	PDS000001518.85	SAMN13659132	clinical	cd_8_group_2962	cd_4_group_2852	cd_2_group_17129
PDT000828523.1	PDS000001518.85	SAMN15969296	clinical	cd_8_group_2962	cd_4_group_2852	cd_2_group_17129
PDT000052701.2	PDS000001518.85	SAMN03465613	clinical	cd_8_group_2962	cd_4_group_2852	cd_2_group_2515
PDT000099533.2	PDS000001518.85	SAMN04363677	clinical	cd_8_group_2962	cd_4_group_2852	cd_2_group_2515
PDT000055046.2	PDS000001518.85	SAMN03475480	clinical	cd_8_group_2962	cd_4_group_2852	cd_2_group_3095
PDT000056119.2	PDS000001518.85	SAMN03476602	environmental/other	cd_8_group_2962	cd_4_group_2852	cd_2_group_3095
PDT000122496.2	PDS000001518.85	SAMN04600422	clinical	cd_8_group_2962	cd_4_group_2852	cd_2_group_3095
PDT000122541.2	PDS000001518.85	SAMN04600548	clinical	cd_8_group_2962	cd_4_group_2852	cd_2_group_3095
PDT000199275.2	PDS000001518.85	SAMN06680394	clinical	cd_8_group_2962	cd_4_group_2852	cd_2_group_3095
PDT000199291.2	PDS000001518.85	SAMN06680484	clinical	cd_8_group_2962	cd_4_group_2852	cd_2_group_3095
PDT000199315.2	PDS000001518.85	SAMN06680498	clinical	cd_8_group_2962	cd_4_group_2852	cd_2_group_3095
PDT000199340.2	PDS000001518.85	SAMN06680538	clinical	cd_8_group_2962	cd_4_group_2852	cd_2_group_3095
PDT000199349.2	PDS000001518.85	SAMN06680532	clinical	cd_8_group_2962	cd_4_group_2852	cd_2_group_3095
PDT000199358.2	PDS000001518.85	SAMN06680547	clinical	cd_8_group_2962	cd_4_group_2852	cd_2_group_3095
PDT000199365.2	PDS000001518.85	SAMN06680548	clinical	cd_8_group_2962	cd_4_group_2852	cd_2_group_3095
PDT000199398.2	PDS000001518.85	SAMN06680581	clinical	cd_8_group_2962	cd_4_group_2852	cd_2_group_3095
PDT000315914.1	PDS000001518.85	SAMN09217833	clinical	cd_8_group_2962	cd_4_group_2852	cd_2_group_3095
PDT000315930.1	PDS000001518.85	SAMN09217927	clinical	cd_8_group_2962	cd_4_group_2852	cd_2_group_3095
PDT000339257.1	PDS000001518.85	SAMN09520972	clinical	cd_8_group_2962	cd_4_group_2852	cd_2_group_3095
PDT000377430.1	PDS000001518.85	SAMN10067143	environmental/other	cd_8_group_2962	cd_4_group_2852	cd_2_group_3095
PDT000664447.1	PDS000001518.85	SAMN13874491	clinical	cd_8_group_2962	cd_4_group_2852	cd_2_group_3095
PDT001120410.1	PDS000001518.85	SAMEA4685538	NULL	cd_8_group_2962	cd_4_group_2852	cd_2_group_3095
PDT001120414.1	PDS000001518.85	SAMEA4685537	NULL	cd_8_group_2962	cd_4_group_2852	cd_2_group_3095
PDT001120422.1	PDS000001518.85	SAMEA4685543	NULL	cd_8_group_2962	cd_4_group_2852	cd_2_group_3095
PDT001120423.1	PDS000001518.85	SAMEA4685534	NULL	cd_8_group_2962	cd_4_group_2852	cd_2_group_3095
PDT001120429.1	PDS000001518.85	SAMEA4685541	NULL	cd_8_group_2962	cd_4_group_2852	cd_2_group_3095
PDT001120432.1	PDS000001518.85	SAMEA4685532	NULL	cd_8_group_2962	cd_4_group_2852	cd_2_group_3095
PDT001120438.1	PDS000001518.85	SAMEA4685450	NULL	cd_8_group_2962	cd_4_group_2852	cd_2_group_3095
PDT001120450.1	PDS000001518.85	SAMEA4685440	NULL	cd_8_group_2962	cd_4_group_2852	cd_2_group_3095
PDT001120465.1	PDS000001518.85	SAMEA4685542	NULL	cd_8_group_2962	cd_4_group_2852	cd_2_group_3095
PDT001120472.1	PDS000001518.85	SAMEA4685539	NULL	cd_8_group_2962	cd_4_group_2852	cd_2_group_3095
PDT001120479.1	PDS000001518.85	SAMEA4685451	NULL	cd_8_group_2962	cd_4_group_2852	cd_2_group_3095
PDT001120497.1	PDS000001518.85	SAMEA4685460	NULL	cd_8_group_2962	cd_4_group_2852	cd_2_group_3095
PDT001120498.1	PDS000001518.85	SAMEA4685535	NULL	cd_8_group_2962	cd_4_group_2852	cd_2_group_3095
PDT001120509.1	PDS000001518.85	SAMEA4685540	NULL	cd_8_group_2962	cd_4_group_2852	cd_2_group_3095
PDT001185568.1	PDS000001518.85	SAMEA104379658	NULL	cd_8_group_2962	cd_4_group_2852	cd_2_group_3095
PDT001228809.1	PDS000001518.85	SAMN25161251	environmental/other	cd_8_group_2962	cd_4_group_2852	cd_2_group_3095
PDT001236768.1	PDS000001518.85	SAMN25558420	environmental/other	cd_8_group_2962	cd_4_group_2852	cd_2_group_3095
PDT001596496.1	PDS000001518.85	SAMEA104448830	NULL	cd_8_group_2962	cd_4_group_2852	cd_2_group_3095
PDT001596503.1	PDS000001518.85	SAMEA104448821	NULL	cd_8_group_2962	cd_4_group_2852	cd_2_group_3095
PDT001596504.1	PDS000001518.85	SAMEA104448822	NULL	cd_8_group_2962	cd_4_group_2852	cd_2_group_3095
PDT001596505.1	PDS000001518.85	SAMEA104448825	NULL	cd_8_group_2962	cd_4_group_2852	cd_2_group_3095
PDT001596506.1	PDS000001518.85	SAMEA104448826	NULL	cd_8_group_2962	cd_4_group_2852	cd_2_group_3095
PDT001596507.1	PDS000001518.85	SAMEA104448835	NULL	cd_8_group_2962	cd_4_group_2852	cd_2_group_3095
PDT001596508.1	PDS000001518.85	SAMEA104448832	NULL	cd_8_group_2962	cd_4_group_2852	cd_2_group_3095
PDT001596509.1	PDS000001518.85	SAMEA104448819	NULL	cd_8_group_2962	cd_4_group_2852	cd_2_group_3095
PDT001596510.1	PDS000001518.85	SAMEA104448834	NULL	cd_8_group_2962	cd_4_group_2852	cd_2_group_3095
PDT001596512.1	PDS000001518.85	SAMEA104448824	NULL	cd_8_group_2962	cd_4_group_2852	cd_2_group_3095
PDT001596513.1	PDS000001518.85	SAMEA104448823	NULL	cd_8_group_2962	cd_4_group_2852	cd_2_group_3095
PDT001596514.1	PDS000001518.85	SAMEA104448827	NULL	cd_8_group_2962	cd_4_group_2852	cd_2_group_3095
PDT001596515.1	PDS000001518.85	SAMEA104448828	NULL	cd_8_group_2962	cd_4_group_2852	cd_2_group_3095
PDT001596516.1	PDS000001518.85	SAMEA104448829	NULL	cd_8_group_2962	cd_4_group_2852	cd_2_group_3095
PDT001120412.1	PDS000001518.85	SAMEA4685458	NULL	cd_8_group_2962	cd_4_group_2852	cd_2_group_39905
PDT001120419.1	PDS000001518.85	SAMEA4685467	NULL	cd_8_group_2962	cd_4_group_2852	cd_2_group_39905
PDT001120426.1	PDS000001518.85	SAMEA4685443	NULL	cd_8_group_2962	cd_4_group_2852	cd_2_group_39905
PDT001120428.1	PDS000001518.85	SAMEA4685466	NULL	cd_8_group_2962	cd_4_group_2852	cd_2_group_39905
PDT001120435.1	PDS000001518.85	SAMEA4685456	NULL	cd_8_group_2962	cd_4_group_2852	cd_2_group_39905
PDT001120443.1	PDS000001518.85	SAMEA4685448	NULL	cd_8_group_2962	cd_4_group_2852	cd_2_group_39905
PDT001120462.1	PDS000001518.85	SAMEA4685449	NULL	cd_8_group_2962	cd_4_group_2852	cd_2_group_39905
PDT001120477.1	PDS000001518.85	SAMEA4685457	NULL	cd_8_group_2962	cd_4_group_2852	cd_2_group_39905
PDT001120489.1	PDS000001518.85	SAMEA4685439	NULL	cd_8_group_2962	cd_4_group_2852	cd_2_group_39905
PDT001120441.1	PDS000001518.85	SAMEA4685452	NULL	cd_8_group_2962	cd_4_group_2852	cd_2_group_39906
PDT001120448.1	PDS000001518.85	SAMEA4685464	NULL	cd_8_group_2962	cd_4_group_2852	cd_2_group_39906
PDT001120460.1	PDS000001518.85	SAMEA4685475	NULL	cd_8_group_2962	cd_4_group_2852	cd_2_group_39906
PDT001120464.1	PDS000001518.85	SAMEA4685453	NULL	cd_8_group_2962	cd_4_group_2852	cd_2_group_39906
PDT001120468.1	PDS000001518.85	SAMEA4685474	NULL	cd_8_group_2962	cd_4_group_2852	cd_2_group_39906
PDT001120486.1	PDS000001518.85	SAMEA4685479	NULL	cd_8_group_2962	cd_4_group_2852	cd_2_group_39906
PDT001120488.1	PDS000001518.85	SAMEA4685521	NULL	cd_8_group_2962	cd_4_group_2852	cd_2_group_39906
PDT001120491.1	PDS000001518.85	SAMEA4685454	NULL	cd_8_group_2962	cd_4_group_2852	cd_2_group_39906
PDT001120495.1	PDS000001518.85	SAMEA4685477	NULL	cd_8_group_2962	cd_4_group_2852	cd_2_group_39906
PDT001120507.1	PDS000001518.85	SAMEA4685465	NULL	cd_8_group_2962	cd_4_group_2852	cd_2_group_39906
PDT001120485.1	PDS000001518.85	SAMEA4685471	NULL	cd_8_group_2962	cd_4_group_2852	cd_2_group_39907
PDT001120496.1	PDS000001518.85	SAMEA4685444	NULL	cd_8_group_2962	cd_4_group_2852	cd_2_group_39907
PDT001127273.1	PDS000001518.85	SAMN21387136	clinical	cd_8_group_2962	cd_4_group_2852	cd_2_group_40214
PDT001144218.1	PDS000001518.85	SAMN22014346	clinical	cd_8_group_2962	cd_4_group_2852	cd_2_group_40214
PDT001161523.1	PDS000001518.85	SAMN22562436	clinical	cd_8_group_2962	cd_4_group_2852	cd_2_group_40214
PDT001412051.1	PDS000001518.85	SAMN30718106	clinical	cd_8_group_2962	cd_4_group_2852	cd_2_group_48387
PDT001570947.1	PDS000001518.85	SAMN32646104	clinical	cd_8_group_2962	cd_4_group_2852	cd_2_group_48387
PDT002176009.1	PDS000001518.85	SAMN41517319	environmental/other	cd_8_group_2962	cd_4_group_2852	cd_2_group_48387
PDT002184001.1	PDS000001518.85	SAMN41609558	clinical	cd_8_group_2962	cd_4_group_2852	cd_2_group_48387
PDT000122367.2	PDS000001518.85	SAMN04600250	clinical	cd_8_group_2962	cd_4_group_2852	cd_2_group_5542
PDT000199272.2	PDS000001518.85	SAMN06680393	clinical	cd_8_group_2962	cd_4_group_2852	cd_2_group_5542
PDT000199276.2	PDS000001518.85	SAMN06680388	clinical	cd_8_group_2962	cd_4_group_2852	cd_2_group_5542
PDT000199319.2	PDS000001518.85	SAMN06680497	clinical	cd_8_group_2962	cd_4_group_2852	cd_2_group_5542
PDT000199344.2	PDS000001518.85	SAMN06680552	clinical	cd_8_group_2962	cd_4_group_2852	cd_2_group_5542
PDT002423895.1	PDS000001518.85	SAMN44349207	clinical	cd_8_group_2962	cd_4_group_2852	cd_2_group_66418
PDT002529675.1	PDS000001518.85	SAMN45318277	clinical	cd_8_group_2962	cd_4_group_2852	cd_2_group_66418
PDT002444975.1	PDS000001518.85	SAMN44480981	clinical	cd_8_group_2962	cd_4_group_2852	cd_2_group_66945
PDT002503212.1	PDS000001518.85	SAMN45106980	clinical	cd_8_group_2962	cd_4_group_2852	cd_2_group_66945
PDT002587764.1	PDS000001518.85	SAMN46321870	clinical	cd_8_group_2962	cd_4_group_2852	cd_2_group_66945
PDT002587773.1	PDS000001518.85	SAMN46321884	clinical	cd_8_group_2962	cd_4_group_2852	cd_2_group_66945
PDT002590941.1	PDS000001518.85	SAMN46391284	clinical	cd_8_group_2962	cd_4_group_2852	cd_2_group_66945
PDT002676368.1	PDS000001518.85	SAMN47424426	clinical	cd_8_group_2962	cd_4_group_2852	cd_2_group_66945
PDT002689063.1	PDS000001518.85	SAMN47592482	clinical	cd_8_group_2962	cd_4_group_2852	cd_2_group_66945
PDT002875284.1	PDS000001518.85	SAMN50504912	clinical	cd_8_group_2962	cd_4_group_2852	cd_2_group_66945
PDT001120416.1	PDS000001518.85	SAMEA4685472	NULL	cd_8_group_2962	cd_4_group_42266	-
PDT001120506.1	PDS000001518.85	SAMEA4685473	NULL	cd_8_group_2962	cd_4_group_42266	-
PDT001128742.1	PDS000001518.85	SAMN21396613	environmental/other	cd_8_group_2962	cd_4_group_42641	-
PDT001870967.1	PDS000001518.85	SAMN31141643	environmental/other	cd_8_group_2962	cd_4_group_42641	-
PDT001188451.1	PDS000001518.85	SAMEA104423837	NULL	cd_8_group_2962	cd_4_group_44872	cd_2_group_42399
PDT001188452.1	PDS000001518.85	SAMEA104423838	NULL	cd_8_group_2962	cd_4_group_44872	cd_2_group_42399
PDT000650252.1	PDS000094211.1	SAMN13679219	environmental/other	cd_8_group_29620	cd_4_group_29700	cd_2_group_27605
PDT001104005.1	PDS000094211.1	SAMN20603383	environmental/other	cd_8_group_29620	cd_4_group_29700	cd_2_group_27605
PDT000650254.1	PDS000060328.1	SAMN13679222	clinical	cd_8_group_29621	cd_4_group_29701	cd_2_group_27606
PDT000711328.1	PDS000060328.1	SAMN14418781	clinical	cd_8_group_29621	cd_4_group_29701	cd_2_group_27606
PDT000650257.1	PDS000084304.2	SAMN13679223	clinical	cd_8_group_29622	cd_4_group_29702	cd_2_group_27607
PDT001489381.1	PDS000084304.2	SAMN31058785	clinical	cd_8_group_29622	cd_4_group_29702	cd_2_group_27607
PDT000650272.1	PDS000005739.197	SAMN13681978	clinical	cd_8_group_29623	-	-
PDT000650273.1	PDS000005739.197	SAMN13681975	clinical	cd_8_group_29623	-	-
PDT000650311.1	PDS000239639.11	SAMN13682853	environmental/other	cd_8_group_29624	cd_4_group_29704	cd_2_group_27610
PDT001048860.1	PDS000239639.11	SAMN19372120	environmental/other	cd_8_group_29624	cd_4_group_29704	cd_2_group_27610
PDT000650319.1	PDS000007724.21	SAMN13682876	clinical	cd_8_group_29625	-	-
PDT001067613.1	PDS000007724.21	SAMN19672972	environmental/other	cd_8_group_29625	-	-
PDT001665106.1	PDS000007724.21	SAMN33843678	clinical	cd_8_group_29625	cd_4_group_54829	cd_2_group_52737
PDT002014761.1	PDS000007724.21	SAMN38640871	clinical	cd_8_group_29625	cd_4_group_54829	cd_2_group_52737
PDT000650341.1	PDS000046827.8	SAMN13682934	clinical	cd_8_group_29626	-	-
PDT002254948.1	PDS000046827.8	SAMN42498203	clinical	cd_8_group_29626	-	-
PDT000650353.1	PDS000241216.6	SAMN13683006	clinical	cd_8_group_29627	-	-
PDT000835877.1	PDS000241216.6	SAMN16125567	clinical	cd_8_group_29627	-	-
PDT000996082.1	PDS000241216.6	SAMN18585469	clinical	cd_8_group_29627	-	-
PDT000650448.1	PDS000076604.959	SAMN13683249	clinical	cd_8_group_29628	cd_4_group_29706	cd_2_group_27612
PDT000650452.1	PDS000076604.959	SAMN13683234	clinical	cd_8_group_29628	cd_4_group_29706	cd_2_group_27612
PDT000650465.1	PDS000029939.38	SAMN13683346	clinical	cd_8_group_29629	cd_4_group_29708	cd_2_group_27614
PDT000650469.1	PDS000029939.38	SAMN13683337	clinical	cd_8_group_29629	cd_4_group_29708	cd_2_group_27614
PDT000052703.2	PDS000158106.121	SAMN03465615	clinical	cd_8_group_2963	cd_4_group_2853	-
PDT000098232.2	PDS000158106.121	SAMN04321440	environmental/other	cd_8_group_2963	cd_4_group_2853	-
PDT000650486.1	PDS000162585.1	SAMN13683410	clinical	cd_8_group_29630	-	-
PDT001930706.1	PDS000162585.1	SAMN37808940	clinical	cd_8_group_29630	-	-
PDT000856153.1	PDS000198470.76	SAMN16380752	clinical	cd_8_group_29631	-	-
PDT000889512.1	PDS000198470.76	SAMN16793674	environmental/other	cd_8_group_29631	-	-
PDT000949364.1	PDS000198470.76	SAMN17800053	environmental/other	cd_8_group_29631	-	-
PDT001145575.1	PDS000198470.76	SAMN22064518	environmental/other	cd_8_group_29631	-	-
PDT001486268.1	PDS000198470.76	SAMN31743384	environmental/other	cd_8_group_29631	-	-
PDT001542469.1	PDS000198470.76	SAMN32354313	environmental/other	cd_8_group_29631	-	-
PDT001582420.1	PDS000198470.76	SAMN32802228	environmental/other	cd_8_group_29631	-	-
PDT001768777.1	PDS000198470.76	SAMN35623790	environmental/other	cd_8_group_29631	-	-
PDT001811164.1	PDS000198470.76	SAMN36352990	environmental/other	cd_8_group_29631	-	-
PDT002372926.1	PDS000198470.76	SAMN43549673	clinical	cd_8_group_29631	-	-
PDT002465762.1	PDS000198470.76	SAMN44725382	clinical	cd_8_group_29631	-	-
PDT002563361.1	PDS000198470.76	SAMN46231112	environmental/other	cd_8_group_29631	-	-
PDT002889679.1	PDS000198470.76	SAMN50704291	clinical	cd_8_group_29631	-	-
PDT000650541.1	PDS000198470.76	SAMN13683711	environmental/other	cd_8_group_29631	cd_4_group_29709	-
PDT000983292.1	PDS000198470.76	SAMN18205274	environmental/other	cd_8_group_29631	cd_4_group_29709	-
PDT000986248.1	PDS000198470.76	SAMN18347556	environmental/other	cd_8_group_29631	cd_4_group_29709	-
PDT001002587.1	PDS000198470.76	SAMN18681238	clinical	cd_8_group_29631	cd_4_group_29709	-
PDT001067579.1	PDS000198470.76	SAMN19672979	environmental/other	cd_8_group_29631	cd_4_group_29709	-
PDT001249538.1	PDS000198470.76	SAMN25943195	clinical	cd_8_group_29631	cd_4_group_29709	-
PDT001371275.1	PDS000198470.76	SAMN29983866	environmental/other	cd_8_group_29631	cd_4_group_29709	-
PDT001560257.1	PDS000198470.76	SAMN32575940	clinical	cd_8_group_29631	cd_4_group_29709	-
PDT001600994.1	PDS000198470.76	SAMN33020740	environmental/other	cd_8_group_29631	cd_4_group_29709	-
PDT002118839.1	PDS000198470.76	SAMN40541425	environmental/other	cd_8_group_29631	cd_4_group_29709	-
PDT002118847.1	PDS000198470.76	SAMN40541417	environmental/other	cd_8_group_29631	cd_4_group_29709	-
PDT002173280.1	PDS000198470.76	SAMN41492593	clinical	cd_8_group_29631	cd_4_group_29709	-
PDT000717419.1	PDS000198470.76	SAMN14486118	environmental/other	cd_8_group_29631	cd_4_group_29709	cd_2_group_29646
PDT000788218.1	PDS000198470.76	SAMN15532322	environmental/other	cd_8_group_29631	cd_4_group_29709	cd_2_group_29646
PDT000901110.1	PDS000198470.76	SAMN16956024	environmental/other	cd_8_group_29631	cd_4_group_29709	cd_2_group_29646
PDT000907340.1	PDS000198470.76	SAMN17035889	environmental/other	cd_8_group_29631	cd_4_group_29709	cd_2_group_29646
PDT001110477.1	PDS000198470.76	SAMN20835166	clinical	cd_8_group_29631	cd_4_group_29709	cd_2_group_29646
PDT001258579.1	PDS000198470.76	SAMN26441656	environmental/other	cd_8_group_29631	cd_4_group_29709	cd_2_group_29646
PDT001331216.2	PDS000198470.76	SAMN29179772	environmental/other	cd_8_group_29631	cd_4_group_29709	cd_2_group_29646
PDT001353860.1	PDS000198470.76	SAMN29544127	environmental/other	cd_8_group_29631	cd_4_group_29709	cd_2_group_29646
PDT001412177.1	PDS000198470.76	SAMN30712935	environmental/other	cd_8_group_29631	cd_4_group_29709	cd_2_group_29646
PDT001482585.1	PDS000198470.76	SAMN31670408	environmental/other	cd_8_group_29631	cd_4_group_29709	cd_2_group_29646
PDT001525763.1	PDS000198470.76	SAMN32209345	clinical	cd_8_group_29631	cd_4_group_29709	cd_2_group_29646
PDT001544935.1	PDS000198470.76	SAMN32388517	clinical	cd_8_group_29631	cd_4_group_29709	cd_2_group_29646
PDT001566666.1	PDS000198470.76	SAMN32615914	environmental/other	cd_8_group_29631	cd_4_group_29709	cd_2_group_29646
PDT001572009.1	PDS000198470.76	SAMN32662865	clinical	cd_8_group_29631	cd_4_group_29709	cd_2_group_29646
PDT001610922.1	PDS000198470.76	SAMN33212407	clinical	cd_8_group_29631	cd_4_group_29709	cd_2_group_29646
PDT001764539.1	PDS000198470.76	SAMN35525457	clinical	cd_8_group_29631	cd_4_group_29709	cd_2_group_29646
PDT002554771.1	PDS000198470.76	SAMN46055410	clinical	cd_8_group_29631	cd_4_group_29709	cd_2_group_29646
PDT002791516.1	PDS000198470.76	SAMN48850941	environmental/other	cd_8_group_29631	cd_4_group_29709	cd_2_group_29646
PDT002807736.1	PDS000198470.76	SAMN49222751	environmental/other	cd_8_group_29631	cd_4_group_29709	cd_2_group_29646
PDT002870667.1	PDS000198470.76	SAMN50441608	clinical	cd_8_group_29631	cd_4_group_29709	cd_2_group_29646
PDT000728746.1	PDS000198470.76	SAMN14755085	environmental/other	cd_8_group_29631	cd_4_group_29709	cd_2_group_29941
PDT000848682.1	PDS000198470.76	SAMN16279589	clinical	cd_8_group_29631	cd_4_group_29709	cd_2_group_29941
PDT000969994.1	PDS000198470.76	SAMN17865807	environmental/other	cd_8_group_29631	cd_4_group_29709	cd_2_group_36207
PDT001264441.1	PDS000198470.76	SAMN26565793	environmental/other	cd_8_group_29631	cd_4_group_29709	cd_2_group_36207
PDT001280091.1	PDS000198470.76	SAMN27378598	clinical	cd_8_group_29631	cd_4_group_29709	cd_2_group_36207
PDT001286673.1	PDS000198470.76	SAMN27561733	clinical	cd_8_group_29631	cd_4_group_29709	cd_2_group_36207
PDT001295785.1	PDS000198470.76	SAMN27959523	clinical	cd_8_group_29631	cd_4_group_29709	cd_2_group_36207
PDT001296705.1	PDS000198470.76	SAMN27991566	environmental/other	cd_8_group_29631	cd_4_group_29709	cd_2_group_36207
PDT001302989.1	PDS000198470.76	SAMN28162444	clinical	cd_8_group_29631	cd_4_group_29709	cd_2_group_36207
PDT001312442.1	PDS000198470.76	SAMN28568478	clinical	cd_8_group_29631	cd_4_group_29709	cd_2_group_36207
PDT001315253.1	PDS000198470.76	SAMN28662438	clinical	cd_8_group_29631	cd_4_group_29709	cd_2_group_36207
PDT001315523.1	PDS000198470.76	SAMN28680631	clinical	cd_8_group_29631	cd_4_group_29709	cd_2_group_36207
PDT001329162.1	PDS000198470.76	SAMN29093381	clinical	cd_8_group_29631	cd_4_group_29709	cd_2_group_36207
PDT001329712.1	PDS000198470.76	SAMN29135725	clinical	cd_8_group_29631	cd_4_group_29709	cd_2_group_36207
PDT001348177.1	PDS000198470.76	SAMN29379384	environmental/other	cd_8_group_29631	cd_4_group_29709	cd_2_group_36207
PDT001369149.1	PDS000198470.76	SAMN29946810	clinical	cd_8_group_29631	cd_4_group_29709	cd_2_group_36207
PDT001463021.1	PDS000198470.76	SAMN31405734	environmental/other	cd_8_group_29631	cd_4_group_29709	cd_2_group_36207
PDT001581149.1	PDS000198470.76	SAMN32783347	clinical	cd_8_group_29631	cd_4_group_29709	cd_2_group_36207
PDT001207748.1	PDS000198470.76	SAMN24250667	environmental/other	cd_8_group_29631	cd_4_group_29709	cd_2_group_42800
PDT001214269.1	PDS000198470.76	SAMN24520763	clinical	cd_8_group_29631	cd_4_group_29709	cd_2_group_42800
PDT001228408.1	PDS000198470.76	SAMN25159609	clinical	cd_8_group_29631	cd_4_group_29709	cd_2_group_42800
PDT001276199.1	PDS000198470.76	SAMN27018433	clinical	cd_8_group_29631	cd_4_group_29709	cd_2_group_42800
PDT001309227.1	PDS000198470.76	SAMN28454110	clinical	cd_8_group_29631	cd_4_group_29709	cd_2_group_42800
PDT001328598.1	PDS000198470.76	SAMN29046722	environmental/other	cd_8_group_29631	cd_4_group_29709	cd_2_group_42800
PDT001455296.1	PDS000198470.76	SAMN31317206	clinical	cd_8_group_29631	cd_4_group_29709	cd_2_group_42800
PDT001484808.1	PDS000198470.76	SAMN31712781	environmental/other	cd_8_group_29631	cd_4_group_29709	cd_2_group_42800
PDT001610528.1	PDS000198470.76	SAMN33212339	clinical	cd_8_group_29631	cd_4_group_29709	cd_2_group_42800
PDT001612820.1	PDS000198470.76	SAMN33265106	clinical	cd_8_group_29631	cd_4_group_29709	cd_2_group_42800
PDT001691578.1	PDS000198470.76	SAMN34230931	clinical	cd_8_group_29631	cd_4_group_29709	cd_2_group_42800
PDT001876423.1	PDS000198470.76	SAMN37217612	environmental/other	cd_8_group_29631	cd_4_group_29709	cd_2_group_42800
PDT001923925.1	PDS000198470.76	SAMN37752489	clinical	cd_8_group_29631	cd_4_group_29709	cd_2_group_42800
PDT002407375.1	PDS000198470.76	SAMN44088018	environmental/other	cd_8_group_29631	cd_4_group_29709	cd_2_group_42800
PDT001581478.1	PDS000198470.76	SAMN32785470	environmental/other	cd_8_group_29631	cd_4_group_29709	cd_2_group_51606
PDT001582418.1	PDS000198470.76	SAMN32802227	environmental/other	cd_8_group_29631	cd_4_group_29709	cd_2_group_51606
PDT001659225.1	PDS000198470.76	SAMN33714507	environmental/other	cd_8_group_29631	cd_4_group_29709	cd_2_group_51606
PDT001718814.1	PDS000198470.76	SAMN34572506	environmental/other	cd_8_group_29631	cd_4_group_29709	cd_2_group_51606
PDT001690004.1	PDS000198470.76	SAMN34188055	clinical	cd_8_group_29631	cd_4_group_29709	cd_2_group_53201
PDT002011958.1	PDS000198470.76	SAMN38518269	clinical	cd_8_group_29631	cd_4_group_29709	cd_2_group_53201
PDT002244015.1	PDS000198470.76	SAMN42370995	clinical	cd_8_group_29631	cd_4_group_29709	cd_2_group_53201
PDT002875761.1	PDS000198470.76	SAMN50534543	clinical	cd_8_group_29631	cd_4_group_29709	cd_2_group_53201
PDT001366746.1	PDS000198470.76	SAMN29871014	environmental/other	cd_8_group_29631	cd_4_group_46313	-
PDT001256015.1	PDS000198470.76	SAMN26317481	environmental/other	cd_8_group_29631	cd_4_group_46313	cd_2_group_43816
PDT001326564.1	PDS000198470.76	SAMN28950289	environmental/other	cd_8_group_29631	cd_4_group_46313	cd_2_group_43816
PDT002018020.1	PDS000198470.76	SAMN38679049	clinical	cd_8_group_29631	cd_4_group_60063	cd_2_group_58285
PDT002140167.1	PDS000198470.76	SAMN40994705	clinical	cd_8_group_29631	cd_4_group_60063	cd_2_group_58285
PDT000650550.1	PDS000076604.959	SAMN13684533	clinical	cd_8_group_29632	cd_4_group_29710	cd_2_group_27615
PDT000662201.1	PDS000076604.959	SAMN13854794	clinical	cd_8_group_29632	cd_4_group_29710	cd_2_group_27615
PDT000650582.1	PDS000031314.427	SAMN13684651	clinical	cd_8_group_29633	cd_4_group_29713	-
PDT000787414.1	PDS000031314.427	SAMN15521808	clinical	cd_8_group_29633	cd_4_group_29713	-
PDT000650589.1	PDS000011376.212	SAMN13684635	clinical	cd_8_group_29634	cd_4_group_29714	-
PDT000654049.1	PDS000011376.212	SAMN13717732	clinical	cd_8_group_29634	cd_4_group_29714	-
PDT000677166.1	PDS000011376.212	SAMN13975921	clinical	cd_8_group_29634	cd_4_group_29714	-
PDT000650593.1	PDS000032735.1023	SAMN13684633	clinical	cd_8_group_29635	cd_4_group_29715	-
PDT000650612.1	PDS000032735.1023	SAMN13684672	clinical	cd_8_group_29635	cd_4_group_29715	-
PDT000650619.1	PDS000002867.1521	SAMN13684851	clinical	cd_8_group_29636	cd_4_group_29719	cd_2_group_27620
PDT000866143.1	PDS000002867.1521	SAMN15598892	clinical	cd_8_group_29636	cd_4_group_29719	cd_2_group_27620
PDT000894228.1	PDS000004437.261	SAMEA5547997	clinical	cd_8_group_29637	cd_4_group_29720	-
PDT000650622.1	PDS000004437.261	SAMN13684853	clinical	cd_8_group_29637	cd_4_group_29720	cd_2_group_27621
PDT000650947.1	PDS000004437.261	SAMN13691106	clinical	cd_8_group_29637	cd_4_group_29720	cd_2_group_27621
PDT000866203.1	PDS000004437.261	SAMN15598890	clinical	cd_8_group_29637	cd_4_group_29720	cd_2_group_27621
PDT000650624.1	PDS000181577.3	SAMN13684850	clinical	cd_8_group_29638	-	-
PDT002148654.1	PDS000181577.3	SAMN41114299	clinical	cd_8_group_29638	cd_4_group_62312	cd_2_group_60678
PDT002520975.1	PDS000181577.3	SAMN45230882	clinical	cd_8_group_29638	cd_4_group_62312	cd_2_group_60678
PDT002629957.1	PDS000181577.3	SAMN46897835	clinical	cd_8_group_29638	cd_4_group_62312	cd_2_group_60678
PDT000650628.1	PDS000002867.1521	SAMN13684859	clinical	cd_8_group_29639	-	-
PDT002858949.1	PDS000002867.1521	SAMN50288475	clinical	cd_8_group_29639	cd_4_group_62351	-
PDT002150301.1	PDS000002867.1521	SAMN41142177	clinical	cd_8_group_29639	cd_4_group_62351	cd_2_group_60720
PDT002371085.1	PDS000002867.1521	SAMN43534613	clinical	cd_8_group_29639	cd_4_group_62351	cd_2_group_60720
PDT002382842.1	PDS000002867.1521	SAMN43765968	clinical	cd_8_group_29639	cd_4_group_62351	cd_2_group_60720
PDT002795213.1	PDS000002867.1521	SAMEA117701704	NULL	cd_8_group_29639	cd_4_group_62351	cd_2_group_60720
PDT002820745.1	PDS000002867.1521	SAMN49721907	clinical	cd_8_group_29639	cd_4_group_62351	cd_2_group_60720
PDT000058139.2	PDS000028403.7	SAMN03478209	clinical	cd_8_group_2964	-	-
PDT000329636.1	PDS000028403.7	SAMN09426436	clinical	cd_8_group_2964	-	-
PDT000350139.1	PDS000028403.7	SAMN09661932	clinical	cd_8_group_2964	-	-
PDT000052705.2	PDS000028403.7	SAMN03465617	clinical	cd_8_group_2964	cd_4_group_2854	cd_2_group_2516
PDT000054048.2	PDS000028403.7	SAMN03468899	clinical	cd_8_group_2964	cd_4_group_2854	cd_2_group_2516
PDT000296159.2	PDS000028403.7	SAMN08741655	clinical	cd_8_group_2964	cd_4_group_2854	cd_2_group_2516
PDT000650632.1	PDS000054850.2	SAMN13684863	clinical	cd_8_group_29640	cd_4_group_29721	cd_2_group_27623
PDT000651290.1	PDS000054850.2	SAMN13693719	clinical	cd_8_group_29640	cd_4_group_29721	cd_2_group_27623
PDT000671473.1	PDS000054850.2	SAMN13930030	clinical	cd_8_group_29640	cd_4_group_29721	cd_2_group_27623
PDT000650689.1	PDS000026948.328	SAMN13684956	clinical	cd_8_group_29641	cd_4_group_29724	-
PDT001853650.1	PDS000026948.328	SAMN37017746	clinical	cd_8_group_29641	cd_4_group_29724	cd_2_group_55626
PDT001866580.1	PDS000026948.328	SAMN37162735	clinical	cd_8_group_29641	cd_4_group_29724	cd_2_group_55626
PDT000650709.1	PDS000026825.532	SAMN13685009	clinical	cd_8_group_29642	-	-
PDT002622735.1	PDS000026825.532	SAMN46814602	clinical	cd_8_group_29642	-	-
PDT001237813.1	PDS000026825.532	SAMN25638846	clinical	cd_8_group_29642	cd_4_group_45965	-
PDT001278679.1	PDS000026825.532	SAMN27182057	clinical	cd_8_group_29642	cd_4_group_45965	-
PDT002187168.1	PDS000026825.532	SAMN41658173	clinical	cd_8_group_29642	cd_4_group_45965	cd_2_group_61999
PDT002188057.1	PDS000026825.532	SAMN41674154	clinical	cd_8_group_29642	cd_4_group_45965	cd_2_group_61999
PDT002812791.1	PDS000026825.532	SAMN49572906	clinical	cd_8_group_29642	cd_4_group_45965	cd_2_group_70918
PDT002906823.1	PDS000026825.532	SAMN51015507	clinical	cd_8_group_29642	cd_4_group_45965	cd_2_group_70918
PDT000650713.1	PDS000054833.4	SAMN13685118	clinical	cd_8_group_29643	cd_4_group_29726	-
PDT000655832.1	PDS000054833.4	SAMN13747375	clinical	cd_8_group_29643	cd_4_group_29726	-
PDT000654330.1	PDS000054833.4	SAMN13719260	clinical	cd_8_group_29643	cd_4_group_29726	cd_2_group_27759
PDT000671323.1	PDS000054833.4	SAMN13929425	clinical	cd_8_group_29643	cd_4_group_29726	cd_2_group_27759
PDT000650718.1	PDS000029576.37	SAMN13685176	clinical	cd_8_group_29644	-	-
PDT001376560.1	PDS000029576.37	SAMN30078680	clinical	cd_8_group_29644	-	-
PDT002343123.1	PDS000029576.37	SAMN43398355	clinical	cd_8_group_29644	-	-
PDT002454507.1	PDS000004170.708	SAMN44591873	clinical	cd_8_group_29645	-	-
PDT000650738.1	PDS000004170.708	SAMN13685183	environmental/other	cd_8_group_29645	cd_4_group_29728	cd_2_group_27626
PDT000712651.1	PDS000004170.708	SAMN14429410	environmental/other	cd_8_group_29645	cd_4_group_29728	cd_2_group_27626
PDT002553019.1	PDS000026970.1233	SAMN46044173	clinical	cd_8_group_29646	-	-
PDT000650744.1	PDS000026970.1233	SAMN13685201	clinical	cd_8_group_29646	cd_4_group_29729	cd_2_group_27627
PDT002453265.1	PDS000026970.1233	SAMN44571432	clinical	cd_8_group_29646	cd_4_group_29729	cd_2_group_27627
PDT002455927.1	PDS000026970.1233	SAMN44346747	clinical	cd_8_group_29646	cd_4_group_29729	cd_2_group_27627
PDT000650749.1	PDS000097513.295	SAMN13685186	clinical	cd_8_group_29647	-	-
PDT002342388.1	PDS000097513.295	SAMN43382632	clinical	cd_8_group_29647	cd_4_group_66250	cd_2_group_64981
PDT002342421.1	PDS000097513.295	SAMN43382676	clinical	cd_8_group_29647	cd_4_group_66250	cd_2_group_64981
PDT000650751.1	PDS000059760.18	SAMN13685195	clinical	cd_8_group_29648	-	-
PDT002397021.1	PDS000059760.18	SAMN43963428	clinical	cd_8_group_29648	-	-
PDT001096561.1	PDS000059760.18	SAMN20407890	clinical	cd_8_group_29648	cd_4_group_31368	-
PDT001097893.1	PDS000059760.18	SAMN20458352	clinical	cd_8_group_29648	cd_4_group_31368	-
PDT000692268.1	PDS000059760.18	SAMN14247413	clinical	cd_8_group_29648	cd_4_group_31368	cd_2_group_29154
PDT001410352.1	PDS000059760.18	SAMN30689477	clinical	cd_8_group_29648	cd_4_group_31368	cd_2_group_29154
PDT000650752.1	PDS000015877.89	SAMN13685191	clinical	cd_8_group_29649	-	-
PDT000781190.1	PDS000015877.89	SAMN15430115	clinical	cd_8_group_29649	-	-
PDT000785680.1	PDS000015877.89	SAMN15506254	clinical	cd_8_group_29649	-	-
PDT000052706.2	PDS000031089.1	SAMN03465618	clinical	cd_8_group_2965	cd_4_group_2855	cd_2_group_2517
PDT000053029.2	PDS000031089.1	SAMN03465948	clinical	cd_8_group_2965	cd_4_group_2855	cd_2_group_2517
PDT000056471.2	PDS000031089.1	SAMN03476964	clinical	cd_8_group_2965	cd_4_group_2855	cd_2_group_2517
PDT000057687.2	PDS000031089.1	SAMN03478763	clinical	cd_8_group_2965	cd_4_group_2855	cd_2_group_2517
PDT000650754.1	PDS000077936.7	SAMN13685200	clinical	cd_8_group_29650	-	-
PDT001967075.1	PDS000077936.7	SAMN38090823	clinical	cd_8_group_29650	-	-
PDT000650757.1	PDS000060274.3	SAMN13685198	clinical	cd_8_group_29651	cd_4_group_29731	cd_2_group_27629
PDT000710313.1	PDS000060274.3	SAMN14393270	clinical	cd_8_group_29651	cd_4_group_29731	cd_2_group_27629
PDT000650810.1	PDS000189203.1	SAMN13686902	clinical	cd_8_group_29652	-	-
PDT002264902.1	PDS000189203.1	SAMN42823804	clinical	cd_8_group_29652	-	-
PDT000650812.1	PDS000027613.96	SAMN13686906	clinical	cd_8_group_29653	cd_4_group_29734	cd_2_group_27631
PDT000650814.1	PDS000027613.96	SAMN13686908	clinical	cd_8_group_29653	cd_4_group_29734	cd_2_group_27631
PDT000650821.1	PDS000008482.112	SAMN13688103	clinical	cd_8_group_29654	cd_4_group_29736	-
PDT000873594.1	PDS000008482.112	SAMN16605875	clinical	cd_8_group_29654	cd_4_group_29736	-
PDT001063398.1	PDS000008482.112	SAMN19603141	clinical	cd_8_group_29654	cd_4_group_29736	-
PDT000650838.1	PDS000027948.279	SAMN13688539	clinical	cd_8_group_29655	cd_4_group_29737	-
PDT000655625.1	PDS000027948.279	SAMN13745268	clinical	cd_8_group_29655	cd_4_group_29737	-
PDT002158696.1	PDS000009725.181	SAMN41284185	clinical	cd_8_group_29656	-	-
PDT000650850.1	PDS000009725.181	SAMN13688585	clinical	cd_8_group_29656	cd_4_group_29738	-
PDT001962275.1	PDS000009725.181	SAMN38037302	clinical	cd_8_group_29656	cd_4_group_29738	-
PDT001216562.1	PDS000009725.181	SAMN24657308	clinical	cd_8_group_29656	cd_4_group_45467	-
PDT001216564.1	PDS000009725.181	SAMN24657302	clinical	cd_8_group_29656	cd_4_group_45467	-
PDT000650851.1	PDS000002089.535	SAMN13688587	clinical	cd_8_group_29657	-	-
PDT002530545.1	PDS000002089.535	SAMN45776341	clinical	cd_8_group_29657	cd_4_group_69030	cd_2_group_67982
PDT002590555.1	PDS000002089.535	SAMN46406944	clinical	cd_8_group_29657	cd_4_group_69030	cd_2_group_67982
PDT000706173.1	PDS000028037.419	SAMN14308192	environmental/other	cd_8_group_29658	cd_4_group_29739	-
PDT000650865.1	PDS000028037.419	SAMN13682976	environmental/other	cd_8_group_29658	cd_4_group_29739	cd_2_group_27634
PDT000801415.1	PDS000028037.419	SAMN15717214	environmental/other	cd_8_group_29658	cd_4_group_29739	cd_2_group_27634
PDT000843611.1	PDS000028037.419	SAMN16249205	environmental/other	cd_8_group_29658	cd_4_group_29739	cd_2_group_27634
PDT000650876.1	PDS000239639.11	SAMN13682961	environmental/other	cd_8_group_29659	cd_4_group_29741	cd_2_group_27636
PDT000747730.1	PDS000239639.11	SAMN15027860	environmental/other	cd_8_group_29659	cd_4_group_29741	cd_2_group_27636
PDT000747737.1	PDS000239639.11	SAMN15027855	environmental/other	cd_8_group_29659	cd_4_group_29741	cd_2_group_27636
PDT002094057.1	PDS000026809.42	SAMN36287583	clinical	cd_8_group_2966	-	-
PDT002198473.1	PDS000026809.42	SAMN41763393	clinical	cd_8_group_2966	-	-
PDT002540847.1	PDS000026809.42	SAMN45866150	clinical	cd_8_group_2966	-	-
PDT002668487.1	PDS000026809.42	SAMEA117668138	NULL	cd_8_group_2966	-	-
PDT000336385.1	PDS000026809.42	SAMN09484415	clinical	cd_8_group_2966	cd_4_group_18166	cd_2_group_16582
PDT000379996.1	PDS000026809.42	SAMN10080252	clinical	cd_8_group_2966	cd_4_group_18166	cd_2_group_16582
PDT000390089.1	PDS000026809.42	SAMN10229482	clinical	cd_8_group_2966	cd_4_group_18166	cd_2_group_16582
PDT002034246.1	PDS000026809.42	SAMEA115029015	clinical	cd_8_group_2966	cd_4_group_21041	-
PDT000398484.1	PDS000026809.42	SAMN10335063	clinical	cd_8_group_2966	cd_4_group_21041	cd_2_group_19340
PDT000398582.1	PDS000026809.42	SAMN10336736	clinical	cd_8_group_2966	cd_4_group_21041	cd_2_group_19340
PDT001171475.1	PDS000026809.42	SAMN22963604	clinical	cd_8_group_2966	cd_4_group_21041	cd_2_group_41843
PDT001174897.1	PDS000026809.42	SAMN23136909	clinical	cd_8_group_2966	cd_4_group_21041	cd_2_group_41843
PDT001419208.1	PDS000026809.42	SAMN30875593	clinical	cd_8_group_2966	cd_4_group_21041	cd_2_group_41843
PDT001454541.1	PDS000026809.42	SAMN31289069	clinical	cd_8_group_2966	cd_4_group_21041	cd_2_group_41843
PDT001462186.1	PDS000026809.42	SAMN31390992	clinical	cd_8_group_2966	cd_4_group_21041	cd_2_group_41843
PDT001871472.1	PDS000026809.42	SAMN31096235	clinical	cd_8_group_2966	cd_4_group_21041	cd_2_group_41843
PDT002034144.2	PDS000026809.42	SAMEA115029211	clinical	cd_8_group_2966	cd_4_group_21041	cd_2_group_41843
PDT002202628.1	PDS000026809.42	SAMN41793943	clinical	cd_8_group_2966	cd_4_group_21041	cd_2_group_41843
PDT002619944.2	PDS000026809.42	SAMEA117637104	NULL	cd_8_group_2966	cd_4_group_21041	cd_2_group_41843
PDT002619945.2	PDS000026809.42	SAMEA117637105	NULL	cd_8_group_2966	cd_4_group_21041	cd_2_group_41843
PDT002898906.1	PDS000026809.42	SAMN50810515	clinical	cd_8_group_2966	cd_4_group_21041	cd_2_group_41843
PDT001907360.1	PDS000026809.42	SAMEA114210637	NULL	cd_8_group_2966	cd_4_group_21041	cd_2_group_56776
PDT001907361.1	PDS000026809.42	SAMEA114210638	NULL	cd_8_group_2966	cd_4_group_21041	cd_2_group_56776
PDT001907645.1	PDS000026809.42	SAMEA114210711	NULL	cd_8_group_2966	cd_4_group_21041	cd_2_group_56776
PDT000120664.2	PDS000026809.42	SAMN04576515	clinical	cd_8_group_2966	cd_4_group_2856	-
PDT000758794.1	PDS000026809.42	SAMN14862769	clinical	cd_8_group_2966	cd_4_group_2856	-
PDT002587758.1	PDS000026809.42	SAMN46321860	clinical	cd_8_group_2966	cd_4_group_2856	-
PDT002620652.1	PDS000026809.42	SAMEA117637561	NULL	cd_8_group_2966	cd_4_group_2856	-
PDT002682793.1	PDS000026809.42	SAMN47519402	clinical	cd_8_group_2966	cd_4_group_2856	-
PDT000052707.2	PDS000026809.42	SAMN03465619	clinical	cd_8_group_2966	cd_4_group_2856	cd_2_group_2518
PDT000122566.2	PDS000026809.42	SAMN04600573	clinical	cd_8_group_2966	cd_4_group_2856	cd_2_group_2518
PDT000246368.2	PDS000026809.42	SAMN07717935	clinical	cd_8_group_2966	cd_4_group_2856	cd_2_group_2518
PDT000347644.1	PDS000026809.42	SAMN09651889	clinical	cd_8_group_2966	cd_4_group_2856	cd_2_group_2518
PDT001379895.1	PDS000026809.42	SAMN30181491	clinical	cd_8_group_2966	cd_4_group_2856	cd_2_group_2518
PDT001871317.1	PDS000026809.42	SAMN31259596	clinical	cd_8_group_2966	cd_4_group_2856	cd_2_group_2518
PDT002186037.1	PDS000026809.42	SAMN41637512	clinical	cd_8_group_2966	cd_4_group_2856	cd_2_group_2518
PDT002672158.1	PDS000026809.42	SAMN47389685	clinical	cd_8_group_2966	cd_4_group_2856	cd_2_group_2518
PDT002718007.1	PDS000026809.42	SAMN47948330	clinical	cd_8_group_2966	cd_4_group_2856	cd_2_group_2518
PDT002807988.1	PDS000026809.42	SAMN49108804	clinical	cd_8_group_2966	cd_4_group_2856	cd_2_group_2518
PDT001237741.1	PDS000029314.405	SAMN25638029	clinical	cd_8_group_29660	-	-
PDT002331966.1	PDS000029314.405	SAMN43275686	environmental/other	cd_8_group_29660	-	-
PDT002774331.1	PDS000029314.405	SAMN46199969	environmental/other	cd_8_group_29660	-	-
PDT002778875.1	PDS000029314.405	SAMN48684376	clinical	cd_8_group_29660	-	-
PDT000650877.1	PDS000029314.405	SAMN13682962	environmental/other	cd_8_group_29660	cd_4_group_29742	-
PDT002158423.1	PDS000029314.405	SAMN41270980	clinical	cd_8_group_29660	cd_4_group_29742	-
PDT000689346.1	PDS000029314.405	SAMN14162585	clinical	cd_8_group_29660	cd_4_group_29742	cd_2_group_29055
PDT000703193.1	PDS000029314.405	SAMN14270746	clinical	cd_8_group_29660	cd_4_group_29742	cd_2_group_29055
PDT000703194.1	PDS000029314.405	SAMN14270745	clinical	cd_8_group_29660	cd_4_group_29742	cd_2_group_29055
PDT000703203.1	PDS000029314.405	SAMN14270761	clinical	cd_8_group_29660	cd_4_group_29742	cd_2_group_29055
PDT000710562.1	PDS000029314.405	SAMN14404817	clinical	cd_8_group_29660	cd_4_group_29742	cd_2_group_29055
PDT000718058.1	PDS000029314.405	SAMN14510162	clinical	cd_8_group_29660	cd_4_group_29742	cd_2_group_29055
PDT001029082.1	PDS000029314.405	SAMN19195289	clinical	cd_8_group_29660	cd_4_group_29742	cd_2_group_29055
PDT000841602.1	PDS000029314.405	SAMN16234430	clinical	cd_8_group_29660	cd_4_group_29742	cd_2_group_32734
PDT001098801.1	PDS000029314.405	SAMN20462478	clinical	cd_8_group_29660	cd_4_group_29742	cd_2_group_32734
PDT001353815.1	PDS000029314.405	SAMN29543406	clinical	cd_8_group_29660	cd_4_group_29742	cd_2_group_32734
PDT001425525.1	PDS000029314.405	SAMN30928657	clinical	cd_8_group_29660	cd_4_group_29742	cd_2_group_32734
PDT002120686.1	PDS000029314.405	SAMN40583341	clinical	cd_8_group_29660	cd_4_group_29742	cd_2_group_32734
PDT002228799.1	PDS000029314.405	SAMN42027954	clinical	cd_8_group_29660	cd_4_group_29742	cd_2_group_32734
PDT002262700.1	PDS000029314.405	SAMN42743392	clinical	cd_8_group_29660	cd_4_group_29742	cd_2_group_32734
PDT000938781.1	PDS000029314.405	SAMN17390047	clinical	cd_8_group_29660	cd_4_group_38130	-
PDT000993441.1	PDS000029314.405	SAMN18528910	environmental/other	cd_8_group_29660	cd_4_group_38130	-
PDT001130300.1	PDS000029314.405	SAMN21434908	environmental/other	cd_8_group_29660	cd_4_group_38130	-
PDT000650900.1	PDS000054022.22	SAMN13682957	environmental/other	cd_8_group_29661	cd_4_group_29745	-
PDT002074586.1	PDS000054022.22	SAMN39904301	environmental/other	cd_8_group_29661	cd_4_group_29745	-
PDT001198450.1	PDS000054022.22	SAMN23741962	environmental/other	cd_8_group_29661	cd_4_group_45108	cd_2_group_42624
PDT001198451.1	PDS000054022.22	SAMN23741971	environmental/other	cd_8_group_29661	cd_4_group_45108	cd_2_group_42624
PDT000650915.1	PDS000054847.3	SAMN13691028	clinical	cd_8_group_29662	cd_4_group_29746	cd_2_group_27640
PDT000650917.1	PDS000054847.3	SAMN13691032	clinical	cd_8_group_29662	cd_4_group_29746	cd_2_group_27640
PDT000650932.1	PDS000002867.1521	SAMN13691071	clinical	cd_8_group_29663	cd_4_group_29748	cd_2_group_27644
PDT000914281.1	PDS000002867.1521	SAMN17091851	clinical	cd_8_group_29663	cd_4_group_29748	cd_2_group_27644
PDT000650948.1	PDS000074186.1	SAMN13691108	clinical	cd_8_group_29664	cd_4_group_29749	-
PDT000866215.1	PDS000074186.1	SAMN15598879	clinical	cd_8_group_29664	cd_4_group_29749	-
PDT000650958.1	PDS000054846.7	SAMN13691113	clinical	cd_8_group_29665	-	-
PDT000766538.1	PDS000054846.7	SAMN15237353	clinical	cd_8_group_29665	-	-
PDT002510674.1	PDS000054846.7	SAMN45166798	clinical	cd_8_group_29665	-	-
PDT002459392.1	PDS000054846.7	SAMN44611049	clinical	cd_8_group_29665	cd_4_group_68332	cd_2_group_67228
PDT002465638.1	PDS000054846.7	SAMN44723472	clinical	cd_8_group_29665	cd_4_group_68332	cd_2_group_67228
PDT000650966.1	PDS000038655.7	SAMN13691125	clinical	cd_8_group_29666	-	-
PDT000671833.1	PDS000038655.7	SAMN13936489	clinical	cd_8_group_29666	-	-
PDT000651294.1	PDS000101221.1	SAMN13693753	clinical	cd_8_group_29667	cd_4_group_29751	cd_2_group_27648
PDT001202514.1	PDS000101221.1	SAMN24010023	clinical	cd_8_group_29667	cd_4_group_29751	cd_2_group_27648
PDT000651367.1	PDS000004456.9	SAMN13693722	clinical	cd_8_group_29668	cd_4_group_29753	cd_2_group_27650
PDT000946834.1	PDS000004456.9	SAMN17763082	clinical	cd_8_group_29668	cd_4_group_29753	cd_2_group_27650
PDT001398471.1	PDS000004456.9	SAMN30481991	clinical	cd_8_group_29668	cd_4_group_29753	cd_2_group_27650
PDT000651381.1	PDS000054852.3	SAMN13693762	clinical	cd_8_group_29669	-	-
PDT001696461.1	PDS000054852.3	SAMN34279103	clinical	cd_8_group_29669	-	-
PDT000424526.1	PDS000004467.24	SAMEA104162156	NULL	cd_8_group_2967	-	-
PDT000451563.1	PDS000004467.24	SAMEA78588418	clinical	cd_8_group_2967	-	-
PDT000052709.2	PDS000004467.24	SAMN03465621	clinical	cd_8_group_2967	cd_4_group_2857	cd_2_group_2519
PDT000056330.2	PDS000004467.24	SAMN03476814	clinical	cd_8_group_2967	cd_4_group_2857	cd_2_group_2519
PDT000058711.2	PDS000004467.24	SAMN03479236	clinical	cd_8_group_2967	cd_4_group_2857	cd_2_group_2519
PDT000651433.1	PDS000037185.199	SAMN13696373	environmental/other	cd_8_group_29670	cd_4_group_29754	cd_2_group_27651
PDT000651446.1	PDS000037185.199	SAMN13696404	environmental/other	cd_8_group_29670	cd_4_group_29754	cd_2_group_27651
PDT000651455.1	PDS000037185.199	SAMN13696402	environmental/other	cd_8_group_29670	cd_4_group_29754	cd_2_group_27651
PDT000651456.1	PDS000037185.199	SAMN13696398	environmental/other	cd_8_group_29670	cd_4_group_29754	cd_2_group_27651
PDT000689232.1	PDS000037185.199	SAMN14161853	environmental/other	cd_8_group_29670	cd_4_group_29754	cd_2_group_27651
PDT001076062.1	PDS000037185.199	SAMN19814468	environmental/other	cd_8_group_29670	cd_4_group_29754	cd_2_group_27651
PDT001076068.1	PDS000037185.199	SAMN19814470	environmental/other	cd_8_group_29670	cd_4_group_29754	cd_2_group_27651
PDT000651437.1	PDS000055400.1	SAMN13696381	clinical	cd_8_group_29671	cd_4_group_29755	-
PDT000659738.1	PDS000055400.1	SAMN13828758	clinical	cd_8_group_29671	cd_4_group_29755	-
PDT000651450.1	PDS000003946.17	SAMN13696390	clinical	cd_8_group_29672	cd_4_group_29756	cd_2_group_27653
PDT000682810.1	PDS000003946.17	SAMN14084969	clinical	cd_8_group_29672	cd_4_group_29756	cd_2_group_27653
PDT000689260.1	PDS000003946.17	SAMN14161908	clinical	cd_8_group_29672	cd_4_group_29756	cd_2_group_27653
PDT000651454.1	PDS000045787.14	SAMN13696389	clinical	cd_8_group_29673	-	-
PDT000788376.2	PDS000045787.14	SAMN15535065	clinical	cd_8_group_29673	-	-
PDT001252784.1	PDS000045787.14	SAMN26137536	clinical	cd_8_group_29673	-	-
PDT001538943.1	PDS000045787.14	SAMN32330336	clinical	cd_8_group_29673	-	-
PDT002030781.1	PDS000138601.3	SAMN38857186	clinical	cd_8_group_29674	-	-
PDT000651458.1	PDS000138601.3	SAMN13696388	clinical	cd_8_group_29674	cd_4_group_29757	cd_2_group_27654
PDT001654525.1	PDS000138601.3	SAMN33689605	clinical	cd_8_group_29674	cd_4_group_29757	cd_2_group_27654
PDT001654836.1	PDS000138601.3	SAMN33689657	clinical	cd_8_group_29674	cd_4_group_29757	cd_2_group_27654
PDT000651562.1	PDS000032661.351	SAMN13700321	clinical	cd_8_group_29675	cd_4_group_29760	-
PDT000893619.1	PDS000032661.351	SAMN16842450	clinical	cd_8_group_29675	cd_4_group_29760	cd_2_group_34119
PDT001275454.1	PDS000032661.351	SAMN26927513	clinical	cd_8_group_29675	cd_4_group_29760	cd_2_group_34119
PDT001351006.1	PDS000032661.351	SAMN29472473	clinical	cd_8_group_29675	cd_4_group_29760	cd_2_group_46186
PDT001411856.1	PDS000032661.351	SAMN30674939	clinical	cd_8_group_29675	cd_4_group_29760	cd_2_group_46186
PDT000651568.1	PDS000070048.8	SAMN13700319	clinical	cd_8_group_29676	-	-
PDT000816357.1	PDS000070048.8	SAMN15858883	clinical	cd_8_group_29676	-	-
PDT000989082.1	PDS000070048.8	SAMN18314397	clinical	cd_8_group_29676	-	-
PDT001667508.1	PDS000070048.8	SAMN33901177	clinical	cd_8_group_29676	-	-
PDT002148387.1	PDS000070048.8	SAMN41113441	clinical	cd_8_group_29676	-	-
PDT000651573.1	PDS000032438.504	SAMN13699778	environmental/other	cd_8_group_29677	-	-
PDT000827405.1	PDS000032438.504	SAMN15957280	clinical	cd_8_group_29677	-	-
PDT000651669.1	PDS000028962.26	SAMN13701699	clinical	cd_8_group_29678	cd_4_group_29763	cd_2_group_27661
PDT000721001.1	PDS000028962.26	SAMN14562706	clinical	cd_8_group_29678	cd_4_group_29763	cd_2_group_27661
PDT000651679.1	PDS000029725.200	SAMN13701710	clinical	cd_8_group_29679	-	-
PDT001120316.1	PDS000029725.200	SAMN21156462	clinical	cd_8_group_29679	-	-
PDT001202835.1	PDS000029725.200	SAMN24040462	clinical	cd_8_group_29679	-	-
PDT001228574.1	PDS000029725.200	SAMN25159848	clinical	cd_8_group_29679	-	-
PDT000520535.1	PDS000184417.131	SAMN12023809	clinical	cd_8_group_2968	-	-
PDT000183762.2	PDS000184417.131	SAMN06285769	clinical	cd_8_group_2968	cd_4_group_2858	-
PDT000052710.2	PDS000184417.131	SAMN03465622	clinical	cd_8_group_2968	cd_4_group_2858	cd_2_group_2520
PDT000182279.2	PDS000184417.131	SAMN06278274	clinical	cd_8_group_2968	cd_4_group_2858	cd_2_group_2520
PDT000301750.2	PDS000184417.131	SAMN08823314	clinical	cd_8_group_2968	cd_4_group_2858	cd_2_group_2520
PDT000404886.1	PDS000184417.131	SAMN10392996	clinical	cd_8_group_2968	cd_4_group_2858	cd_2_group_2520
PDT001391960.1	PDS000184417.131	SAMEA110375407	NULL	cd_8_group_2968	cd_4_group_2858	cd_2_group_2520
PDT001392032.1	PDS000184417.131	SAMEA110382119	NULL	cd_8_group_2968	cd_4_group_2858	cd_2_group_2520
PDT002216364.1	PDS000184417.131	SAMN41901333	clinical	cd_8_group_2968	cd_4_group_2858	cd_2_group_62581
PDT002328824.1	PDS000184417.131	SAMN43259314	clinical	cd_8_group_2968	cd_4_group_2858	cd_2_group_62581
PDT000182234.2	PDS000184417.131	SAMN06278233	clinical	cd_8_group_2968	cd_4_group_2858	cd_2_group_7893
PDT000299251.2	PDS000184417.131	SAMN08797524	clinical	cd_8_group_2968	cd_4_group_2858	cd_2_group_7893
PDT000651680.1	PDS000009446.43	SAMN13701712	clinical	cd_8_group_29680	cd_4_group_29764	-
PDT000668714.1	PDS000009446.43	SAMN13901667	clinical	cd_8_group_29680	cd_4_group_29764	-
PDT000651688.1	PDS000217830.37	SAMN13699266	environmental/other	cd_8_group_29681	cd_4_group_29767	-
PDT000966001.1	PDS000217830.37	SAMN17924386	clinical	cd_8_group_29681	cd_4_group_29767	cd_2_group_36082
PDT001076333.1	PDS000217830.37	SAMN19841330	environmental/other	cd_8_group_29681	cd_4_group_29767	cd_2_group_36082
PDT001974936.1	PDS000217830.37	SAMN38156069	environmental/other	cd_8_group_29681	cd_4_group_29767	cd_2_group_36082
PDT000651690.1	PDS000053461.38	SAMN13701654	environmental/other	cd_8_group_29682	cd_4_group_29768	cd_2_group_27662
PDT000651694.1	PDS000053461.38	SAMN13701655	environmental/other	cd_8_group_29682	cd_4_group_29768	cd_2_group_27662
PDT000651695.1	PDS000053461.38	SAMN13701657	environmental/other	cd_8_group_29682	cd_4_group_29768	cd_2_group_27662
PDT000651703.1	PDS000053461.38	SAMN13701659	environmental/other	cd_8_group_29682	cd_4_group_29768	cd_2_group_27662
PDT000651714.1	PDS000053461.38	SAMN13701658	environmental/other	cd_8_group_29682	cd_4_group_29768	cd_2_group_27662
PDT000659715.1	PDS000053461.38	SAMN13828677	environmental/other	cd_8_group_29682	cd_4_group_29768	cd_2_group_27662
PDT000651722.1	PDS000216718.134	SAMN13701813	clinical	cd_8_group_29683	-	-
PDT001420387.1	PDS000216718.134	SAMN30901547	clinical	cd_8_group_29683	-	-
PDT000651731.1	PDS000032137.205	SAMN13701822	clinical	cd_8_group_29684	cd_4_group_29771	cd_2_group_27665
PDT000654705.1	PDS000032137.205	SAMN13735123	clinical	cd_8_group_29684	cd_4_group_29771	cd_2_group_27665
PDT002850383.1	PDS000037672.6	SAMN50195484	clinical	cd_8_group_29685	-	-
PDT000651748.1	PDS000037672.6	SAMN13701505	clinical	cd_8_group_29685	cd_4_group_29772	cd_2_group_27667
PDT000669420.1	PDS000037672.6	SAMN13919477	clinical	cd_8_group_29685	cd_4_group_29772	cd_2_group_27667
PDT000651789.1	PDS000028314.466	SAMN13701719	clinical	cd_8_group_29686	-	-
PDT000660277.1	PDS000028314.466	SAMN13835240	clinical	cd_8_group_29686	cd_4_group_30067	-
PDT002218804.1	PDS000028314.466	SAMN41918541	clinical	cd_8_group_29686	cd_4_group_30067	cd_2_group_62594
PDT002221482.1	PDS000028314.466	SAMN41940945	clinical	cd_8_group_29686	cd_4_group_30067	cd_2_group_62594
PDT002400304.1	PDS000028314.466	SAMN43991149	clinical	cd_8_group_29686	cd_4_group_60734	-
PDT002055689.1	PDS000028314.466	SAMN39472695	clinical	cd_8_group_29686	cd_4_group_60734	cd_2_group_58958
PDT002187021.1	PDS000028314.466	SAMN41643999	clinical	cd_8_group_29686	cd_4_group_60734	cd_2_group_58958
PDT000651793.1	PDS000002867.1521	SAMN13701794	clinical	cd_8_group_29687	cd_4_group_29773	cd_2_group_27669
PDT001279094.1	PDS000002867.1521	SAMN27278981	clinical	cd_8_group_29687	cd_4_group_29773	cd_2_group_27669
PDT000651866.1	PDS000004720.198	SAMN13703152	clinical	cd_8_group_29688	cd_4_group_29775	cd_2_group_27670
PDT000671494.1	PDS000004720.198	SAMN13930085	clinical	cd_8_group_29688	cd_4_group_29775	cd_2_group_27670
PDT000651917.1	PDS000239639.11	SAMN13703357	environmental/other	cd_8_group_29689	-	-
PDT000679309.1	PDS000239639.11	SAMN14051343	environmental/other	cd_8_group_29689	-	-
PDT000052711.2	PDS000032649.62	SAMN03465623	clinical	cd_8_group_2969	cd_4_group_2859	cd_2_group_2521
PDT000053261.3	PDS000032649.62	SAMN03466182	clinical	cd_8_group_2969	cd_4_group_2859	cd_2_group_2521
PDT000099742.2	PDS000032649.62	SAMN04363889	clinical	cd_8_group_2969	cd_4_group_2859	cd_2_group_2521
PDT000651950.1	PDS000241216.6	SAMN13703440	clinical	cd_8_group_29690	cd_4_group_29776	cd_2_group_27672
PDT000651951.1	PDS000241216.6	SAMN13703434	clinical	cd_8_group_29690	cd_4_group_29776	cd_2_group_27672
PDT000651969.1	PDS000085033.695	SAMN13703447	clinical	cd_8_group_29691	-	-
PDT000656234.1	PDS000085033.695	SAMN13762551	clinical	cd_8_group_29691	-	-
PDT000651973.1	PDS000032705.1486	SAMN13703473	clinical	cd_8_group_29692	-	-
PDT000844830.1	PDS000032705.1486	SAMN16260355	clinical	cd_8_group_29692	-	-
PDT002084387.1	PDS000026692.26	SAMN40022333	clinical	cd_8_group_29693	-	-
PDT002150166.1	PDS000026692.26	SAMN41136171	clinical	cd_8_group_29693	-	-
PDT000651985.1	PDS000026692.26	SAMN13703494	clinical	cd_8_group_29693	cd_4_group_29777	cd_2_group_27673
PDT001040559.1	PDS000026692.26	SAMN19235165	clinical	cd_8_group_29693	cd_4_group_29777	cd_2_group_27673
PDT000722250.1	PDS000026692.26	SAMN14596835	clinical	cd_8_group_29693	cd_4_group_29777	cd_2_group_29840
PDT000724468.1	PDS000026692.26	SAMN14646211	clinical	cd_8_group_29693	cd_4_group_29777	cd_2_group_29840
PDT001349288.2	PDS000026692.26	SAMN29404867	clinical	cd_8_group_29693	cd_4_group_48470	cd_2_group_46130
PDT001378354.1	PDS000026692.26	SAMN30132678	clinical	cd_8_group_29693	cd_4_group_48470	cd_2_group_46130
PDT001380250.1	PDS000026692.26	SAMN30195854	clinical	cd_8_group_29693	cd_4_group_48470	cd_2_group_46130
PDT001436192.1	PDS000026692.26	SAMN31064000	clinical	cd_8_group_29693	cd_4_group_48470	cd_2_group_46130
PDT001903905.1	PDS000026692.26	SAMN37544811	clinical	cd_8_group_29693	cd_4_group_48470	cd_2_group_46130
PDT000651998.1	PDS000223839.40	SAMN13703476	clinical	cd_8_group_29694	-	-
PDT002681123.1	PDS000223839.40	SAMEA117833197	clinical	cd_8_group_29694	cd_4_group_70643	cd_2_group_69720
PDT002682532.1	PDS000223839.40	SAMEA117832761	clinical	cd_8_group_29694	cd_4_group_70643	cd_2_group_69720
PDT002682674.1	PDS000223839.40	SAMEA117833198	clinical	cd_8_group_29694	cd_4_group_70643	cd_2_group_69720
PDT002825091.1	PDS000223839.40	SAMEA118638808	clinical	cd_8_group_29694	cd_4_group_70659	-
PDT002682681.1	PDS000223839.40	SAMEA117833222	clinical	cd_8_group_29694	cd_4_group_70659	cd_2_group_69735
PDT002682682.1	PDS000223839.40	SAMEA117833224	clinical	cd_8_group_29694	cd_4_group_70659	cd_2_group_69735
PDT002682694.1	PDS000223839.40	SAMEA117833261	clinical	cd_8_group_29694	cd_4_group_70659	cd_2_group_69735
PDT002825233.1	PDS000223839.40	SAMEA118638822	clinical	cd_8_group_29694	cd_4_group_71869	cd_2_group_71162
PDT002877571.1	PDS000223839.40	SAMEA118845640	clinical	cd_8_group_29694	cd_4_group_71869	cd_2_group_71162
PDT000652002.1	PDS000005073.101	SAMN13703487	clinical	cd_8_group_29695	-	-
PDT001728290.1	PDS000005073.101	SAMN35015588	clinical	cd_8_group_29695	-	-
PDT000652051.1	PDS000027247.59	SAMN13704144	clinical	cd_8_group_29696	cd_4_group_29779	cd_2_group_27674
PDT001829768.1	PDS000027247.59	SAMN36717123	environmental/other	cd_8_group_29696	cd_4_group_29779	cd_2_group_27674
PDT002036372.1	PDS000027247.59	SAMN37443271	environmental/other	cd_8_group_29696	cd_4_group_60337	cd_2_group_58553
PDT002036373.1	PDS000027247.59	SAMN37443270	environmental/other	cd_8_group_29696	cd_4_group_60337	cd_2_group_58553
PDT000652056.1	PDS000029636.1094	SAMN13704173	clinical	cd_8_group_29697	cd_4_group_29780	cd_2_group_27675
PDT002022889.1	PDS000029636.1094	SAMN38760249	clinical	cd_8_group_29697	cd_4_group_29780	cd_2_group_27675
PDT000652058.1	PDS000032637.96	SAMN13704172	clinical	cd_8_group_29698	-	-
PDT001853666.1	PDS000032637.96	SAMN37020665	clinical	cd_8_group_29698	cd_4_group_57605	cd_2_group_55627
PDT001853668.1	PDS000032637.96	SAMN37020668	clinical	cd_8_group_29698	cd_4_group_57605	cd_2_group_55627
PDT001948274.1	PDS000032637.96	SAMN37886124	clinical	cd_8_group_29698	cd_4_group_57605	cd_2_group_55627
PDT000652061.1	PDS000026606.225	SAMN13704170	clinical	cd_8_group_29699	-	-
PDT002402618.1	PDS000026606.225	SAMN44026842	clinical	cd_8_group_29699	-	-
PDT002899347.1	PDS000026606.225	SAMN50835062	clinical	cd_8_group_29699	-	-
PDT000001821.3	PDS000029304.2	SAMN02344818	environmental/other	cd_8_group_297	cd_4_group_258	-
PDT000003504.3	PDS000029304.2	SAMN02344832	environmental/other	cd_8_group_297	cd_4_group_258	cd_2_group_566
PDT000222650.2	PDS000029304.2	SAMN02844834	environmental/other	cd_8_group_297	cd_4_group_258	cd_2_group_566
PDT000052712.2	PDS000043873.3	SAMN03465624	clinical	cd_8_group_2970	cd_4_group_2860	-
PDT000476423.1	PDS000043873.3	SAMN11096926	clinical	cd_8_group_2970	cd_4_group_2860	-
PDT000652063.1	PDS000001373.22	SAMN13704934	clinical	cd_8_group_29700	cd_4_group_29781	cd_2_group_27676
PDT002156202.1	PDS000001373.22	SAMN41229489	clinical	cd_8_group_29700	cd_4_group_29781	cd_2_group_27676
PDT000652069.1	PDS000241216.6	SAMN13704935	clinical	cd_8_group_29701	cd_4_group_29782	cd_2_group_27677
PDT000652073.1	PDS000241216.6	SAMN13704932	clinical	cd_8_group_29701	cd_4_group_29782	cd_2_group_27677
PDT000664234.1	PDS000241216.6	SAMN13873442	clinical	cd_8_group_29701	cd_4_group_29782	cd_2_group_27677
PDT000652072.1	PDS000056057.1	SAMN13704928	clinical	cd_8_group_29702	cd_4_group_29783	-
PDT000672876.1	PDS000056057.1	SAMN13949492	clinical	cd_8_group_29702	cd_4_group_29783	-
PDT000652079.1	PDS000009466.607	SAMN13705033	clinical	cd_8_group_29703	cd_4_group_29784	cd_2_group_27678
PDT000664291.1	PDS000009466.607	SAMN13874126	clinical	cd_8_group_29703	cd_4_group_29784	cd_2_group_27678
PDT001312064.1	PDS000009466.607	SAMEA8272521	NULL	cd_8_group_29703	cd_4_group_29784	cd_2_group_27678
PDT001312071.1	PDS000009466.607	SAMEA8272527	NULL	cd_8_group_29703	cd_4_group_29784	cd_2_group_27678
PDT000652107.1	PDS000157219.129	SAMN13704661	environmental/other	cd_8_group_29704	cd_4_group_29786	cd_2_group_27680
PDT000652130.1	PDS000157219.129	SAMN13704678	environmental/other	cd_8_group_29704	cd_4_group_29786	cd_2_group_27680
PDT000652108.1	PDS000055038.2	SAMN13704673	clinical	cd_8_group_29705	cd_4_group_29787	cd_2_group_27681
PDT000855024.1	PDS000055038.2	SAMN16364264	clinical	cd_8_group_29705	cd_4_group_29787	cd_2_group_27681
PDT000652112.1	PDS000032630.183	SAMN13704666	clinical	cd_8_group_29706	cd_4_group_29788	cd_2_group_27682
PDT000682096.1	PDS000032630.183	SAMN14078815	clinical	cd_8_group_29706	cd_4_group_29788	cd_2_group_27682
PDT001069896.1	PDS000214890.109	SAMN19697772	clinical	cd_8_group_29707	cd_4_group_29790	-
PDT000652145.1	PDS000214890.109	SAMN13704688	clinical	cd_8_group_29707	cd_4_group_29790	cd_2_group_27687
PDT000652184.1	PDS000214890.109	SAMN13706305	clinical	cd_8_group_29707	cd_4_group_29790	cd_2_group_27687
PDT002398297.1	PDS000214890.109	SAMEA115761767	clinical	cd_8_group_29707	cd_4_group_29790	cd_2_group_27687
PDT002399560.1	PDS000214890.109	SAMEA115761768	clinical	cd_8_group_29707	cd_4_group_29790	cd_2_group_27687
PDT000652157.1	PDS000055743.1	SAMN13704702	clinical	cd_8_group_29708	cd_4_group_29792	cd_2_group_27690
PDT000664420.1	PDS000055743.1	SAMN13874435	clinical	cd_8_group_29708	cd_4_group_29792	cd_2_group_27690
PDT000664430.1	PDS000055743.1	SAMN13874468	clinical	cd_8_group_29708	cd_4_group_29792	cd_2_group_27690
PDT000652170.1	PDS000220108.5	SAMN13704723	clinical	cd_8_group_29709	cd_4_group_29794	cd_2_group_27692
PDT001000173.1	PDS000220108.5	SAMN18620209	clinical	cd_8_group_29709	cd_4_group_29794	cd_2_group_27692
PDT001489653.1	PDS000220108.5	SAMN31058325	clinical	cd_8_group_29709	cd_4_group_29794	cd_2_group_27692
PDT001489833.1	PDS000220108.5	SAMN31058308	clinical	cd_8_group_29709	cd_4_group_29794	cd_2_group_27692
PDT000606603.1	PDS000026896.37	SAMEA6057763	NULL	cd_8_group_2971	cd_4_group_28265	-
PDT000606615.1	PDS000026896.37	SAMEA6057777	NULL	cd_8_group_2971	cd_4_group_28265	-
PDT000606673.1	PDS000026896.37	SAMEA6057836	NULL	cd_8_group_2971	cd_4_group_28265	-
PDT000052714.2	PDS000026896.37	SAMN03465626	clinical	cd_8_group_2971	cd_4_group_2861	cd_2_group_2522
PDT000052952.2	PDS000026896.37	SAMN03465871	clinical	cd_8_group_2971	cd_4_group_2861	cd_2_group_2522
PDT000054895.2	PDS000026896.37	SAMN03475133	clinical	cd_8_group_2971	cd_4_group_2861	cd_2_group_2522
PDT000055231.2	PDS000026896.37	SAMN03475669	clinical	cd_8_group_2971	cd_4_group_2861	cd_2_group_2522
PDT000055804.3	PDS000026896.37	SAMN03476277	clinical	cd_8_group_2971	cd_4_group_2861	cd_2_group_2522
PDT000057890.2	PDS000026896.37	SAMN03478967	clinical	cd_8_group_2971	cd_4_group_2861	cd_2_group_2522
PDT000059375.3	PDS000026896.37	SAMN03479833	clinical	cd_8_group_2971	cd_4_group_2861	cd_2_group_2522
PDT000099585.2	PDS000026896.37	SAMN04363732	clinical	cd_8_group_2971	cd_4_group_2861	cd_2_group_2522
PDT000120465.2	PDS000026896.37	SAMN04575359	clinical	cd_8_group_2971	cd_4_group_2861	cd_2_group_5434
PDT000183714.2	PDS000026896.37	SAMN06285642	clinical	cd_8_group_2971	cd_4_group_2861	cd_2_group_5434
PDT000652180.1	PDS000199560.10	SAMN13706304	clinical	cd_8_group_29710	cd_4_group_29795	cd_2_group_27694
PDT000689275.1	PDS000199560.10	SAMN14161934	clinical	cd_8_group_29710	cd_4_group_29795	cd_2_group_27694
PDT000705766.1	PDS000199560.10	SAMN14271101	clinical	cd_8_group_29710	cd_4_group_29795	cd_2_group_27694
PDT000652675.1	PDS000074177.1	SAMN13707484	clinical	cd_8_group_29711	cd_4_group_29797	cd_2_group_27696
PDT000866205.1	PDS000074177.1	SAMN15598888	clinical	cd_8_group_29711	cd_4_group_29797	cd_2_group_27696
PDT000652695.1	PDS000032705.1486	SAMN13708029	clinical	cd_8_group_29712	-	-
PDT001222400.1	PDS000032705.1486	SAMN24902084	clinical	cd_8_group_29712	-	-
PDT001451531.1	PDS000032705.1486	SAMN31257840	clinical	cd_8_group_29712	-	-
PDT001308413.1	PDS000032705.1486	SAMN28375563	clinical	cd_8_group_29713	-	-
PDT002459396.1	PDS000032705.1486	SAMN44611703	clinical	cd_8_group_29713	-	-
PDT000652699.1	PDS000032705.1486	SAMN13708033	clinical	cd_8_group_29713	cd_4_group_29799	-
PDT002505662.1	PDS000032705.1486	SAMN45145971	clinical	cd_8_group_29713	cd_4_group_29799	-
PDT001435162.1	PDS000032705.1486	SAMN31039733	clinical	cd_8_group_29714	-	-
PDT000652700.1	PDS000032705.1486	SAMN13708032	clinical	cd_8_group_29714	cd_4_group_29800	-
PDT000679200.1	PDS000032705.1486	SAMN14050896	clinical	cd_8_group_29714	cd_4_group_29800	-
PDT001503009.1	PDS000032705.1486	SAMN31891961	clinical	cd_8_group_29714	cd_4_group_29800	-
PDT000652707.1	PDS000061431.1	SAMN13708243	clinical	cd_8_group_29715	cd_4_group_29801	cd_2_group_27700
PDT000727264.1	PDS000061431.1	SAMN14738188	clinical	cd_8_group_29715	cd_4_group_29801	cd_2_group_27700
PDT000652709.1	PDS000241216.6	SAMN13708226	clinical	cd_8_group_29716	cd_4_group_29802	-
PDT001235087.1	PDS000241216.6	SAMN25519050	clinical	cd_8_group_29716	cd_4_group_29802	-
PDT001356744.1	PDS000241216.6	SAMN29632431	clinical	cd_8_group_29716	cd_4_group_48705	cd_2_group_46380
PDT001465949.1	PDS000241216.6	SAMN31428210	clinical	cd_8_group_29716	cd_4_group_48705	cd_2_group_46380
PDT001479569.1	PDS000241216.6	SAMN31627011	clinical	cd_8_group_29716	cd_4_group_48705	cd_2_group_46380
PDT000652715.1	PDS000055037.1	SAMN13708209	clinical	cd_8_group_29717	cd_4_group_29803	cd_2_group_27701
PDT000652717.1	PDS000055037.1	SAMN13708219	clinical	cd_8_group_29717	cd_4_group_29803	cd_2_group_27701
PDT000652726.1	PDS000027192.11	SAMN13708242	clinical	cd_8_group_29718	cd_4_group_29804	cd_2_group_27702
PDT000653564.1	PDS000027192.11	SAMN13714887	clinical	cd_8_group_29718	cd_4_group_29804	cd_2_group_27702
PDT000652727.1	PDS000085033.695	SAMN13708212	clinical	cd_8_group_29719	-	-
PDT000762049.1	PDS000085033.695	SAMN15168797	clinical	cd_8_group_29719	-	-
PDT000052715.2	PDS000031023.1	SAMN03465627	clinical	cd_8_group_2972	cd_4_group_2862	cd_2_group_2523
PDT000058247.2	PDS000031023.1	SAMN03478317	clinical	cd_8_group_2972	cd_4_group_2862	cd_2_group_2523
PDT000652740.1	PDS000055051.3	SAMN13708327	environmental/other	cd_8_group_29720	cd_4_group_29806	cd_2_group_27704
PDT000652741.1	PDS000055051.3	SAMN13708329	environmental/other	cd_8_group_29720	cd_4_group_29806	cd_2_group_27704
PDT000652743.1	PDS000055051.3	SAMN13708341	environmental/other	cd_8_group_29720	cd_4_group_29806	cd_2_group_27704
PDT000652759.1	PDS000055051.3	SAMN13708362	environmental/other	cd_8_group_29720	cd_4_group_29806	cd_2_group_27704
PDT000652764.1	PDS000055051.3	SAMN13708348	environmental/other	cd_8_group_29720	cd_4_group_29806	cd_2_group_27704
PDT000652766.1	PDS000055051.3	SAMN13708353	environmental/other	cd_8_group_29720	cd_4_group_29806	cd_2_group_27704
PDT000652769.1	PDS000055051.3	SAMN13708354	environmental/other	cd_8_group_29720	cd_4_group_29806	cd_2_group_27704
PDT000652774.1	PDS000055051.3	SAMN13708356	environmental/other	cd_8_group_29720	cd_4_group_29806	cd_2_group_27704
PDT000656731.1	PDS000055051.3	SAMN13781678	environmental/other	cd_8_group_29720	cd_4_group_29806	cd_2_group_27704
PDT000658870.1	PDS000055051.3	SAMN13821984	environmental/other	cd_8_group_29720	cd_4_group_29806	cd_2_group_27704
PDT000658886.1	PDS000055051.3	SAMN13822004	environmental/other	cd_8_group_29720	cd_4_group_29806	cd_2_group_27704
PDT000658897.1	PDS000055051.3	SAMN13822006	environmental/other	cd_8_group_29720	cd_4_group_29806	cd_2_group_27704
PDT000658903.1	PDS000055051.3	SAMN13822026	environmental/other	cd_8_group_29720	cd_4_group_29806	cd_2_group_27704
PDT000652742.1	PDS000055193.2	SAMN13708328	environmental/other	cd_8_group_29721	cd_4_group_29807	cd_2_group_27705
PDT000656701.1	PDS000055193.2	SAMN13781407	environmental/other	cd_8_group_29721	cd_4_group_29807	cd_2_group_27705
PDT000656743.1	PDS000055193.2	SAMN13781731	environmental/other	cd_8_group_29721	cd_4_group_29807	cd_2_group_27705
PDT000652745.1	PDS000055044.6	SAMN13708342	environmental/other	cd_8_group_29722	cd_4_group_29808	cd_2_group_27707
PDT000652751.1	PDS000055044.6	SAMN13708333	environmental/other	cd_8_group_29722	cd_4_group_29808	cd_2_group_27707
PDT000652758.1	PDS000055044.6	SAMN13708331	environmental/other	cd_8_group_29722	cd_4_group_29808	cd_2_group_27707
PDT000652760.1	PDS000055044.6	SAMN13708339	environmental/other	cd_8_group_29722	cd_4_group_29808	cd_2_group_27707
PDT000652762.1	PDS000055044.6	SAMN13708358	environmental/other	cd_8_group_29722	cd_4_group_29808	cd_2_group_27707
PDT000652763.1	PDS000055044.6	SAMN13708347	environmental/other	cd_8_group_29722	cd_4_group_29808	cd_2_group_27707
PDT000652765.1	PDS000055044.6	SAMN13708352	environmental/other	cd_8_group_29722	cd_4_group_29808	cd_2_group_27707
PDT000656707.1	PDS000055044.6	SAMN13781410	environmental/other	cd_8_group_29722	cd_4_group_29808	cd_2_group_27707
PDT000656724.1	PDS000055044.6	SAMN13781477	environmental/other	cd_8_group_29722	cd_4_group_29808	cd_2_group_27707
PDT000658853.1	PDS000055044.6	SAMN13821915	environmental/other	cd_8_group_29722	cd_4_group_29808	cd_2_group_27707
PDT000658866.1	PDS000055044.6	SAMN13821921	environmental/other	cd_8_group_29722	cd_4_group_29808	cd_2_group_27707
PDT000658910.1	PDS000055044.6	SAMN13822024	environmental/other	cd_8_group_29722	cd_4_group_29808	cd_2_group_27707
PDT000658996.1	PDS000055044.6	SAMN13822127	environmental/other	cd_8_group_29722	cd_4_group_29808	cd_2_group_27707
PDT000658997.1	PDS000055044.6	SAMN13822163	environmental/other	cd_8_group_29722	cd_4_group_29808	cd_2_group_27707
PDT000658998.1	PDS000055044.6	SAMN13822165	environmental/other	cd_8_group_29722	cd_4_group_29808	cd_2_group_27707
PDT000677919.1	PDS000055044.6	SAMN13996900	environmental/other	cd_8_group_29722	cd_4_group_29808	cd_2_group_27707
PDT000679714.1	PDS000055044.6	SAMN14069584	environmental/other	cd_8_group_29722	cd_4_group_29808	cd_2_group_27707
PDT000679717.1	PDS000055044.6	SAMN14069587	environmental/other	cd_8_group_29722	cd_4_group_29808	cd_2_group_27707
PDT000652746.1	PDS000055053.7	SAMN13708340	environmental/other	cd_8_group_29723	cd_4_group_29809	cd_2_group_27708
PDT000652757.1	PDS000055053.7	SAMN13708361	environmental/other	cd_8_group_29723	cd_4_group_29809	cd_2_group_27708
PDT000677203.1	PDS000055053.7	SAMN13976140	environmental/other	cd_8_group_29723	cd_4_group_29809	cd_2_group_27708
PDT000652747.1	PDS000056343.1	SAMN13708344	environmental/other	cd_8_group_29724	cd_4_group_29810	cd_2_group_27709
PDT000677109.1	PDS000056343.1	SAMN13975777	environmental/other	cd_8_group_29724	cd_4_group_29810	cd_2_group_27709
PDT000677187.1	PDS000056343.1	SAMN13976042	environmental/other	cd_8_group_29724	cd_4_group_29810	cd_2_group_27709
PDT000677188.1	PDS000056343.1	SAMN13976060	environmental/other	cd_8_group_29724	cd_4_group_29810	cd_2_group_27709
PDT000677104.1	PDS000056343.1	SAMN13975771	environmental/other	cd_8_group_29724	cd_4_group_29810	cd_2_group_28487
PDT000677110.1	PDS000056343.1	SAMN13975778	environmental/other	cd_8_group_29724	cd_4_group_29810	cd_2_group_28487
PDT000677232.1	PDS000056343.1	SAMN13976201	environmental/other	cd_8_group_29724	cd_4_group_29810	cd_2_group_28487
PDT000677235.1	PDS000056343.1	SAMN13976197	environmental/other	cd_8_group_29724	cd_4_group_29810	cd_2_group_28487
PDT000652778.1	PDS000193066.1	SAMN13708639	clinical	cd_8_group_29725	-	-
PDT002319037.1	PDS000193066.1	SAMN43163951	clinical	cd_8_group_29725	-	-
PDT000652780.1	PDS000028092.63	SAMN13708807	clinical	cd_8_group_29726	cd_4_group_29813	-
PDT002167374.1	PDS000028092.63	SAMN41413167	clinical	cd_8_group_29726	cd_4_group_29813	-
PDT002505536.1	PDS000028092.63	SAMN45132804	clinical	cd_8_group_29726	cd_4_group_29813	-
PDT000652783.1	PDS000239639.11	SAMN13708793	clinical	cd_8_group_29727	-	-
PDT001270812.1	PDS000239639.11	SAMN26748252	clinical	cd_8_group_29727	-	-
PDT000652792.1	PDS000055151.3	SAMN13708773	clinical	cd_8_group_29728	cd_4_group_29817	cd_2_group_27712
PDT000655862.1	PDS000055151.3	SAMN13747413	clinical	cd_8_group_29728	cd_4_group_29817	cd_2_group_27712
PDT000652808.1	PDS000055589.2	SAMN13708879	clinical	cd_8_group_29729	-	-
PDT000660507.1	PDS000055589.2	SAMN13838162	clinical	cd_8_group_29729	-	-
PDT000324751.1	PDS000032705.1486	SAMN09377486	clinical	cd_8_group_2973	-	-
PDT000474362.1	PDS000032705.1486	SAMN11086668	clinical	cd_8_group_2973	-	-
PDT001339672.1	PDS000032705.1486	SAMN29269610	clinical	cd_8_group_2973	-	-
PDT002812553.1	PDS000032705.1486	SAMN49567237	clinical	cd_8_group_2973	-	-
PDT000584227.1	PDS000032705.1486	SAMN12724447	clinical	cd_8_group_2973	cd_4_group_27219	cd_2_group_25230
PDT000603926.1	PDS000032705.1486	SAMN13002616	clinical	cd_8_group_2973	cd_4_group_27219	cd_2_group_25230
PDT000052716.2	PDS000032705.1486	SAMN03465628	clinical	cd_8_group_2973	cd_4_group_2863	cd_2_group_2524
PDT000053334.2	PDS000032705.1486	SAMN03466255	clinical	cd_8_group_2973	cd_4_group_2863	cd_2_group_2524
PDT000054702.2	PDS000032705.1486	SAMN03469992	clinical	cd_8_group_2973	cd_4_group_2863	cd_2_group_2524
PDT000099527.2	PDS000032705.1486	SAMN04363671	clinical	cd_8_group_2973	cd_4_group_2863	cd_2_group_2524
PDT000053778.2	PDS000032705.1486	SAMN03468427	clinical	cd_8_group_2973	cd_4_group_3182	cd_2_group_2838
PDT000059868.2	PDS000032705.1486	SAMN03480332	clinical	cd_8_group_2973	cd_4_group_3182	cd_2_group_2838
PDT001908265.1	PDS000032705.1486	SAMN37587483	clinical	cd_8_group_2973	cd_4_group_58662	-
PDT001941066.1	PDS000032705.1486	SAMN37845410	clinical	cd_8_group_2973	cd_4_group_58662	cd_2_group_57125
PDT001994686.1	PDS000032705.1486	SAMN38347905	clinical	cd_8_group_2973	cd_4_group_58662	cd_2_group_57125
PDT002047012.1	PDS000032705.1486	SAMN39257263	clinical	cd_8_group_2973	cd_4_group_58662	cd_2_group_57125
PDT002050056.1	PDS000032705.1486	SAMN39324512	clinical	cd_8_group_2973	cd_4_group_58662	cd_2_group_57125
PDT002174255.1	PDS000032705.1486	SAMN41510832	clinical	cd_8_group_2973	cd_4_group_58662	cd_2_group_57125
PDT002254408.1	PDS000032705.1486	SAMN42497960	clinical	cd_8_group_2973	cd_4_group_58662	cd_2_group_57125
PDT002345650.1	PDS000032705.1486	SAMN43424335	clinical	cd_8_group_2973	cd_4_group_58662	cd_2_group_57125
PDT002505516.1	PDS000032705.1486	SAMN45132458	clinical	cd_8_group_2973	cd_4_group_58662	cd_2_group_57125
PDT002859508.1	PDS000032705.1486	SAMN50290085	clinical	cd_8_group_2973	cd_4_group_58662	cd_2_group_57125
PDT000122654.2	PDS000032705.1486	SAMN04600678	clinical	cd_8_group_2973	cd_4_group_6273	cd_2_group_5607
PDT000180338.2	PDS000032705.1486	SAMN06248095	clinical	cd_8_group_2973	cd_4_group_6273	cd_2_group_5607
PDT000652811.1	PDS000032678.61	SAMN13708869	clinical	cd_8_group_29730	-	-
PDT000856693.1	PDS000032678.61	SAMN16387433	clinical	cd_8_group_29730	-	-
PDT000652814.1	PDS000029636.1094	SAMN13708873	clinical	cd_8_group_29731	-	-
PDT002483282.1	PDS000029636.1094	SAMN44959746	clinical	cd_8_group_29731	-	-
PDT000653044.1	PDS000051052.28	SAMN13708901	clinical	cd_8_group_29732	cd_4_group_29818	-
PDT000655628.1	PDS000051052.28	SAMN13745244	clinical	cd_8_group_29732	cd_4_group_29818	-
PDT000653047.1	PDS000055052.1	SAMN13708900	clinical	cd_8_group_29733	-	-
PDT000653072.1	PDS000055052.1	SAMN13708939	clinical	cd_8_group_29733	-	-
PDT001829027.2	PDS000030731.9	SAMN36714052	clinical	cd_8_group_29734	-	-
PDT002085047.1	PDS000030731.9	SAMN40077591	clinical	cd_8_group_29734	-	-
PDT000653064.1	PDS000030731.9	SAMN13708893	clinical	cd_8_group_29734	cd_4_group_29819	-
PDT000865317.1	PDS000030731.9	SAMN16522370	clinical	cd_8_group_29734	cd_4_group_29819	-
PDT001650433.1	PDS000030731.9	SAMN33576470	clinical	cd_8_group_29734	cd_4_group_29819	-
PDT001729537.1	PDS000030731.9	SAMN35055562	clinical	cd_8_group_29734	cd_4_group_29819	-
PDT000653066.1	PDS000031081.47	SAMN13708908	clinical	cd_8_group_29735	-	-
PDT000801422.1	PDS000031081.47	SAMN15717219	environmental/other	cd_8_group_29735	-	-
PDT000653093.1	PDS000055679.2	SAMN13708944	clinical	cd_8_group_29736	cd_4_group_29821	cd_2_group_27713
PDT000661911.1	PDS000055679.2	SAMN13841822	clinical	cd_8_group_29736	cd_4_group_29821	cd_2_group_27713
PDT000653102.1	PDS000002099.600	SAMN13708948	clinical	cd_8_group_29737	-	-
PDT000967802.1	PDS000002099.600	SAMN17980226	clinical	cd_8_group_29737	-	-
PDT000653132.1	PDS000055043.7	SAMN13709023	clinical	cd_8_group_29738	-	-
PDT001364911.1	PDS000055043.7	SAMN29843148	clinical	cd_8_group_29738	-	-
PDT001600718.1	PDS000031592.43	SAMN33016964	clinical	cd_8_group_29739	-	-
PDT002112980.1	PDS000031592.43	SAMN40462756	clinical	cd_8_group_29739	-	-
PDT002407000.1	PDS000031592.43	SAMN44083764	environmental/other	cd_8_group_29739	-	-
PDT000653176.1	PDS000031592.43	SAMN13708383	environmental/other	cd_8_group_29739	cd_4_group_29824	-
PDT000855865.1	PDS000031592.43	SAMN16379267	clinical	cd_8_group_29739	cd_4_group_29824	-
PDT001716282.1	PDS000031592.43	SAMN34490304	clinical	cd_8_group_29739	cd_4_group_47062	-
PDT001835513.1	PDS000031592.43	SAMN36772354	environmental/other	cd_8_group_29739	cd_4_group_47062	-
PDT002532205.1	PDS000031592.43	SAMN45829349	clinical	cd_8_group_29739	cd_4_group_47062	-
PDT002631359.1	PDS000031592.43	SAMN46902967	clinical	cd_8_group_29739	cd_4_group_47062	-
PDT001288003.1	PDS000031592.43	SAMN27603971	environmental/other	cd_8_group_29739	cd_4_group_47062	cd_2_group_44615
PDT001338322.2	PDS000031592.43	SAMN29230545	clinical	cd_8_group_29739	cd_4_group_47062	cd_2_group_44615
PDT001353828.1	PDS000031592.43	SAMN29543411	clinical	cd_8_group_29739	cd_4_group_47062	cd_2_group_44615
PDT001400248.1	PDS000031592.43	SAMN30522498	clinical	cd_8_group_29739	cd_4_group_47062	cd_2_group_44615
PDT001413456.1	PDS000031592.43	SAMN30758451	clinical	cd_8_group_29739	cd_4_group_47062	cd_2_group_44615
PDT001453927.1	PDS000031592.43	SAMN31287037	environmental/other	cd_8_group_29739	cd_4_group_47062	cd_2_group_44615
PDT001516548.1	PDS000031592.43	SAMN32094323	environmental/other	cd_8_group_29739	cd_4_group_47062	cd_2_group_44615
PDT001538960.1	PDS000031592.43	SAMN32330830	clinical	cd_8_group_29739	cd_4_group_47062	cd_2_group_44615
PDT001662059.1	PDS000031592.43	SAMN33771728	environmental/other	cd_8_group_29739	cd_4_group_47062	cd_2_group_44615
PDT001670352.1	PDS000031592.43	SAMN33938989	environmental/other	cd_8_group_29739	cd_4_group_47062	cd_2_group_44615
PDT001728777.1	PDS000031592.43	SAMN35024767	clinical	cd_8_group_29739	cd_4_group_47062	cd_2_group_44615
PDT001759800.1	PDS000031592.43	SAMN35440210	clinical	cd_8_group_29739	cd_4_group_47062	cd_2_group_44615
PDT001793908.1	PDS000031592.43	SAMN36082966	clinical	cd_8_group_29739	cd_4_group_47062	cd_2_group_44615
PDT001824287.1	PDS000031592.43	SAMN36677239	clinical	cd_8_group_29739	cd_4_group_47062	cd_2_group_44615
PDT001862486.1	PDS000031592.43	SAMN37152789	clinical	cd_8_group_29739	cd_4_group_47062	cd_2_group_44615
PDT001889532.1	PDS000031592.43	SAMN37442318	environmental/other	cd_8_group_29739	cd_4_group_47062	cd_2_group_44615
PDT001902740.1	PDS000031592.43	SAMN37543515	clinical	cd_8_group_29739	cd_4_group_47062	cd_2_group_44615
PDT001909005.1	PDS000031592.43	SAMN37608561	clinical	cd_8_group_29739	cd_4_group_47062	cd_2_group_44615
PDT001962249.1	PDS000031592.43	SAMN38036900	clinical	cd_8_group_29739	cd_4_group_47062	cd_2_group_44615
PDT002027844.1	PDS000031592.43	SAMN38811642	clinical	cd_8_group_29739	cd_4_group_47062	cd_2_group_44615
PDT002036078.1	PDS000031592.43	SAMN38937163	clinical	cd_8_group_29739	cd_4_group_47062	cd_2_group_44615
PDT002124312.1	PDS000031592.43	SAMN40644683	clinical	cd_8_group_29739	cd_4_group_47062	cd_2_group_44615
PDT002188983.1	PDS000031592.43	SAMN41692940	clinical	cd_8_group_29739	cd_4_group_47062	cd_2_group_44615
PDT002363566.1	PDS000031592.43	SAMN43499006	clinical	cd_8_group_29739	cd_4_group_47062	cd_2_group_44615
PDT002401754.1	PDS000031592.43	SAMN44007263	clinical	cd_8_group_29739	cd_4_group_47062	cd_2_group_44615
PDT002807206.1	PDS000031592.43	SAMN49144266	clinical	cd_8_group_29739	cd_4_group_47062	cd_2_group_44615
PDT002842736.1	PDS000031592.43	SAMN50092443	clinical	cd_8_group_29739	cd_4_group_47062	cd_2_group_44615
PDT001158700.1	PDS000031129.5	SAMEA6145964	NULL	cd_8_group_2974	cd_4_group_2864	-
PDT000052718.2	PDS000031129.5	SAMN03465630	clinical	cd_8_group_2974	cd_4_group_2864	cd_2_group_2525
PDT000055990.2	PDS000031129.5	SAMN03476473	clinical	cd_8_group_2974	cd_4_group_2864	cd_2_group_2525
PDT000653190.1	PDS000002473.149	SAMN13708407	environmental/other	cd_8_group_29740	cd_4_group_29825	cd_2_group_27716
PDT000830128.1	PDS000002473.149	SAMN16064583	environmental/other	cd_8_group_29740	cd_4_group_29825	cd_2_group_27716
PDT000653192.1	PDS000212473.13	SAMN13708391	environmental/other	cd_8_group_29741	-	-
PDT000659601.1	PDS000212473.13	SAMN13828619	environmental/other	cd_8_group_29741	-	-
PDT000653201.1	PDS000239639.11	SAMN13708367	environmental/other	cd_8_group_29742	-	-
PDT000943749.1	PDS000239639.11	SAMN17700294	clinical	cd_8_group_29742	-	-
PDT000764607.1	PDS000239639.11	SAMN15224360	environmental/other	cd_8_group_29742	cd_4_group_32959	cd_2_group_30774
PDT000807312.1	PDS000239639.11	SAMN15786599	clinical	cd_8_group_29742	cd_4_group_32959	cd_2_group_30774
PDT000653206.1	PDS000029437.260	SAMN13708393	environmental/other	cd_8_group_29743	cd_4_group_29826	-
PDT000945453.1	PDS000029437.260	SAMN17717552	environmental/other	cd_8_group_29743	cd_4_group_29826	-
PDT000653219.1	PDS000102631.4	SAMN13708403	environmental/other	cd_8_group_29744	-	-
PDT002838262.1	PDS000102631.4	SAMN50007341	environmental/other	cd_8_group_29744	-	-
PDT001219424.1	PDS000102631.4	SAMN24808082	clinical	cd_8_group_29744	cd_4_group_45540	cd_2_group_43056
PDT001496612.1	PDS000102631.4	SAMN31854472	environmental/other	cd_8_group_29744	cd_4_group_45540	cd_2_group_43056
PDT001650130.1	PDS000102631.4	SAMN33569683	environmental/other	cd_8_group_29744	cd_4_group_45540	cd_2_group_43056
PDT000653229.1	PDS000030621.4	SAMN13708415	environmental/other	cd_8_group_29745	-	-
PDT000727446.1	PDS000030621.4	SAMN14738813	clinical	cd_8_group_29745	-	-
PDT000677725.1	PDS000241205.3	SAMN13977739	environmental/other	cd_8_group_29746	-	-
PDT000801850.1	PDS000241205.3	SAMN15723442	clinical	cd_8_group_29746	-	-
PDT001126142.1	PDS000241205.3	SAMN21369114	clinical	cd_8_group_29746	-	-
PDT001126791.1	PDS000241205.3	SAMN21391385	clinical	cd_8_group_29746	-	-
PDT001131620.1	PDS000241205.3	SAMN21484544	clinical	cd_8_group_29746	-	-
PDT001197260.1	PDS000241205.3	SAMN23704791	clinical	cd_8_group_29746	-	-
PDT001212510.1	PDS000241205.3	SAMN24442206	clinical	cd_8_group_29746	-	-
PDT001291332.1	PDS000241205.3	SAMN27672177	environmental/other	cd_8_group_29746	-	-
PDT001364160.1	PDS000241205.3	SAMN29805018	clinical	cd_8_group_29746	-	-
PDT001869308.1	PDS000241205.3	SAMN37201868	environmental/other	cd_8_group_29746	-	-
PDT002390787.1	PDS000241205.3	SAMN43889501	clinical	cd_8_group_29746	-	-
PDT002452881.1	PDS000241205.3	SAMN44567967	clinical	cd_8_group_29746	-	-
PDT000653246.1	PDS000241205.3	SAMN13709116	clinical	cd_8_group_29746	cd_4_group_29828	-
PDT000659049.1	PDS000241205.3	SAMN13825419	clinical	cd_8_group_29746	cd_4_group_29828	-
PDT000979302.1	PDS000241205.3	SAMN18172766	environmental/other	cd_8_group_29746	cd_4_group_29828	-
PDT001041631.1	PDS000241205.3	SAMN19240969	clinical	cd_8_group_29746	cd_4_group_29828	-
PDT001092757.1	PDS000241205.3	SAMN20307503	clinical	cd_8_group_29746	cd_4_group_29828	-
PDT001102150.1	PDS000241205.3	SAMN20523522	clinical	cd_8_group_29746	cd_4_group_29828	-
PDT001223475.1	PDS000241205.3	SAMN25002060	clinical	cd_8_group_29746	cd_4_group_29828	-
PDT000828340.1	PDS000241205.3	SAMN15969109	clinical	cd_8_group_29746	cd_4_group_29828	cd_2_group_32360
PDT000840556.1	PDS000241205.3	SAMN16226731	environmental/other	cd_8_group_29746	cd_4_group_29828	cd_2_group_32360
PDT000842064.1	PDS000241205.3	SAMN16238669	clinical	cd_8_group_29746	cd_4_group_29828	cd_2_group_32360
PDT000918730.1	PDS000241205.3	SAMN17105827	clinical	cd_8_group_29746	cd_4_group_29828	cd_2_group_32360
PDT000951892.1	PDS000241205.3	SAMN17841429	environmental/other	cd_8_group_29746	cd_4_group_29828	cd_2_group_32360
