## Supplementary material for "Genomic Epidemiology of *Salmonella and Campylobacter* in Poultry Production: Quantifying the Contribution of Primary Breeders": Salmonella clusters (part 25 of 54)

PDT000000002.3	PDS000032687.2	SAMN02147118	environmental/other	cd_8_group_1	cd_4_group_1	cd_2_group_1
PDT001000989.1	PDS000241205.3	SAMN18636303	clinical	cd_8_group_29746	cd_4_group_29828	cd_2_group_32360
PDT001107912.1	PDS000241205.3	SAMN20716579	clinical	cd_8_group_29746	cd_4_group_29828	cd_2_group_32360
PDT001109967.1	PDS000241205.3	SAMN20822626	clinical	cd_8_group_29746	cd_4_group_29828	cd_2_group_32360
PDT001279376.1	PDS000241205.3	SAMN27292201	clinical	cd_8_group_29746	cd_4_group_29828	cd_2_group_32360
PDT001399726.1	PDS000241205.3	SAMN30469430	clinical	cd_8_group_29746	cd_4_group_29828	cd_2_group_48116
PDT001410599.1	PDS000241205.3	SAMN30695890	clinical	cd_8_group_29746	cd_4_group_29828	cd_2_group_48116
PDT002407922.1	PDS000241205.3	SAMN44101800	clinical	cd_8_group_29746	cd_4_group_29828	cd_2_group_66186
PDT002428726.1	PDS000241205.3	SAMN44425188	clinical	cd_8_group_29746	cd_4_group_29828	cd_2_group_66186
PDT001110583.1	PDS000241205.3	SAMN20837585	clinical	cd_8_group_29746	cd_4_group_41496	-
PDT001100446.1	PDS000241205.3	SAMN20462192	clinical	cd_8_group_29746	cd_4_group_41496	cd_2_group_39153
PDT001298621.1	PDS000241205.3	SAMN28057984	environmental/other	cd_8_group_29746	cd_4_group_41496	cd_2_group_39153
PDT001143020.1	PDS000241205.3	SAMN21900260	clinical	cd_8_group_29746	cd_4_group_43206	cd_2_group_40838
PDT001200443.1	PDS000241205.3	SAMN23817830	clinical	cd_8_group_29746	cd_4_group_43206	cd_2_group_40838
PDT001171712.1	PDS000241205.3	SAMN22984490	environmental/other	cd_8_group_29746	cd_4_group_44290	-
PDT001187103.1	PDS000241205.3	SAMN23492258	environmental/other	cd_8_group_29746	cd_4_group_44290	-
PDT001358583.1	PDS000241205.3	SAMN29720362	clinical	cd_8_group_29746	cd_4_group_48778	cd_2_group_46450
PDT001366729.1	PDS000241205.3	SAMN29870958	clinical	cd_8_group_29746	cd_4_group_48778	cd_2_group_46450
PDT001367920.1	PDS000241205.3	SAMN29907259	clinical	cd_8_group_29746	cd_4_group_48778	cd_2_group_46450
PDT001379286.1	PDS000241205.3	SAMN30151768	environmental/other	cd_8_group_29746	cd_4_group_48778	cd_2_group_46450
PDT000653275.1	PDS000055331.1	SAMN13709928	clinical	cd_8_group_29747	cd_4_group_29829	cd_2_group_27718
PDT000657081.1	PDS000055331.1	SAMN13809878	clinical	cd_8_group_29747	cd_4_group_29829	cd_2_group_27718
PDT000653315.1	PDS000027938.307	SAMN13710291	clinical	cd_8_group_29748	cd_4_group_29832	-
PDT002552963.1	PDS000027938.307	SAMN46043764	clinical	cd_8_group_29748	cd_4_group_29832	-
PDT000653317.1	PDS000026825.532	SAMN13710531	clinical	cd_8_group_29749	-	-
PDT001256374.1	PDS000026825.532	SAMN26330796	clinical	cd_8_group_29749	cd_4_group_46322	-
PDT001957837.1	PDS000026825.532	SAMN38019585	clinical	cd_8_group_29749	cd_4_group_46322	-
PDT000053304.2	PDS000029665.11	SAMN03466225	clinical	cd_8_group_2975	cd_4_group_2865	-
PDT000413169.1	PDS000029665.11	SAMN10506103	clinical	cd_8_group_2975	cd_4_group_2865	-
PDT000052720.2	PDS000029665.11	SAMN03465632	clinical	cd_8_group_2975	cd_4_group_2865	cd_2_group_2526
PDT000052922.2	PDS000029665.11	SAMN03465841	clinical	cd_8_group_2975	cd_4_group_2865	cd_2_group_2526
PDT000052941.2	PDS000029665.11	SAMN03465860	clinical	cd_8_group_2975	cd_4_group_2865	cd_2_group_2526
PDT000053076.2	PDS000029665.11	SAMN03465995	clinical	cd_8_group_2975	cd_4_group_2865	cd_2_group_2526
PDT000054327.2	PDS000029665.11	SAMN03469185	clinical	cd_8_group_2975	cd_4_group_2865	cd_2_group_2526
PDT000055063.2	PDS000029665.11	SAMN03475497	clinical	cd_8_group_2975	cd_4_group_2865	cd_2_group_2526
PDT000055209.2	PDS000029665.11	SAMN03475647	clinical	cd_8_group_2975	cd_4_group_2865	cd_2_group_2526
PDT000055606.2	PDS000029665.11	SAMN03476071	clinical	cd_8_group_2975	cd_4_group_2865	cd_2_group_2526
PDT000055652.2	PDS000029665.11	SAMN03476118	clinical	cd_8_group_2975	cd_4_group_2865	cd_2_group_2526
PDT000056017.2	PDS000029665.11	SAMN03476500	clinical	cd_8_group_2975	cd_4_group_2865	cd_2_group_2526
PDT000056019.2	PDS000029665.11	SAMN03476502	clinical	cd_8_group_2975	cd_4_group_2865	cd_2_group_2526
PDT000056098.2	PDS000029665.11	SAMN03476581	clinical	cd_8_group_2975	cd_4_group_2865	cd_2_group_2526
PDT000057344.2	PDS000029665.11	SAMN03477858	clinical	cd_8_group_2975	cd_4_group_2865	cd_2_group_2526
PDT000057468.2	PDS000029665.11	SAMN03477983	clinical	cd_8_group_2975	cd_4_group_2865	cd_2_group_2526
PDT000057751.2	PDS000029665.11	SAMN03478827	clinical	cd_8_group_2975	cd_4_group_2865	cd_2_group_2526
PDT000057999.2	PDS000029665.11	SAMN03479076	clinical	cd_8_group_2975	cd_4_group_2865	cd_2_group_2526
PDT000058630.2	PDS000029665.11	SAMN03478708	clinical	cd_8_group_2975	cd_4_group_2865	cd_2_group_2526
PDT000058981.2	PDS000029665.11	SAMN03474049	clinical	cd_8_group_2975	cd_4_group_2865	cd_2_group_2526
PDT000059305.2	PDS000029665.11	SAMN03479763	clinical	cd_8_group_2975	cd_4_group_2865	cd_2_group_2526
PDT000059591.2	PDS000029665.11	SAMN03480054	clinical	cd_8_group_2975	cd_4_group_2865	cd_2_group_2526
PDT000099658.2	PDS000029665.11	SAMN04363805	clinical	cd_8_group_2975	cd_4_group_2865	cd_2_group_2526
PDT000056673.2	PDS000029665.11	SAMN03477172	clinical	cd_8_group_2975	cd_4_group_2874	-
PDT000052749.2	PDS000029665.11	SAMN03465661	clinical	cd_8_group_2975	cd_4_group_2874	cd_2_group_2537
PDT000053267.2	PDS000029665.11	SAMN03466188	clinical	cd_8_group_2975	cd_4_group_2874	cd_2_group_2537
PDT000053375.2	PDS000029665.11	SAMN03466296	clinical	cd_8_group_2975	cd_4_group_2874	cd_2_group_2537
PDT000053529.2	PDS000029665.11	SAMN03466452	clinical	cd_8_group_2975	cd_4_group_2874	cd_2_group_2537
PDT000053659.2	PDS000029665.11	SAMN03466582	clinical	cd_8_group_2975	cd_4_group_2874	cd_2_group_2537
PDT000055519.2	PDS000029665.11	SAMN03475984	clinical	cd_8_group_2975	cd_4_group_2874	cd_2_group_2537
PDT000055541.2	PDS000029665.11	SAMN03476006	clinical	cd_8_group_2975	cd_4_group_2874	cd_2_group_2537
PDT000055760.2	PDS000029665.11	SAMN03476233	clinical	cd_8_group_2975	cd_4_group_2874	cd_2_group_2537
PDT000055940.2	PDS000029665.11	SAMN03476423	clinical	cd_8_group_2975	cd_4_group_2874	cd_2_group_2537
PDT000056307.2	PDS000029665.11	SAMN03476790	clinical	cd_8_group_2975	cd_4_group_2874	cd_2_group_2537
PDT000056689.2	PDS000029665.11	SAMN03477201	clinical	cd_8_group_2975	cd_4_group_2874	cd_2_group_2537
PDT000057994.2	PDS000029665.11	SAMN03479071	clinical	cd_8_group_2975	cd_4_group_2874	cd_2_group_2537
PDT000059760.2	PDS000029665.11	SAMN03480224	clinical	cd_8_group_2975	cd_4_group_2874	cd_2_group_2537
PDT000099315.2	PDS000029665.11	SAMN04363395	clinical	cd_8_group_2975	cd_4_group_2874	cd_2_group_2537
PDT000180238.2	PDS000029665.11	SAMN06247978	clinical	cd_8_group_2975	cd_4_group_2874	cd_2_group_7747
PDT000180319.2	PDS000029665.11	SAMN06248066	clinical	cd_8_group_2975	cd_4_group_2874	cd_2_group_7747
PDT000180413.2	PDS000029665.11	SAMN06248180	clinical	cd_8_group_2975	cd_4_group_2874	cd_2_group_7747
PDT000183217.2	PDS000029665.11	SAMN06278785	clinical	cd_8_group_2975	cd_4_group_2874	cd_2_group_7747
PDT000184057.2	PDS000029665.11	SAMN06286210	clinical	cd_8_group_2975	cd_4_group_2874	cd_2_group_7747
PDT000298624.2	PDS000029665.11	SAMN08795790	clinical	cd_8_group_2975	cd_4_group_2874	cd_2_group_7747
PDT000299664.2	PDS000029665.11	SAMN08798103	clinical	cd_8_group_2975	cd_4_group_2874	cd_2_group_7747
PDT000302198.2	PDS000029665.11	SAMN08826448	clinical	cd_8_group_2975	cd_4_group_2874	cd_2_group_7747
PDT000653323.1	PDS000032637.96	SAMN13710563	clinical	cd_8_group_29750	-	-
PDT001252697.1	PDS000032637.96	SAMN26135318	clinical	cd_8_group_29750	-	-
PDT001881565.1	PDS000032637.96	SAMN37352004	environmental/other	cd_8_group_29750	-	-
PDT002376433.1	PDS000032637.96	SAMN43567898	clinical	cd_8_group_29750	-	-
PDT002564702.1	PDS000032637.96	SAMN46247569	clinical	cd_8_group_29750	-	-
PDT000653325.1	PDS000091278.1	SAMN13710529	clinical	cd_8_group_29751	-	-
PDT001064214.1	PDS000091278.1	SAMN19606391	clinical	cd_8_group_29751	-	-
PDT000798084.1	PDS000097513.295	SAMN15661909	clinical	cd_8_group_29752	-	-
PDT000653348.1	PDS000097513.295	SAMN13711791	clinical	cd_8_group_29752	cd_4_group_29835	-
PDT000977053.1	PDS000097513.295	SAMN18128007	clinical	cd_8_group_29752	cd_4_group_29835	-
PDT000653356.1	PDS000027956.120	SAMN13711776	clinical	cd_8_group_29753	-	-
PDT001045001.1	PDS000027956.120	SAMN19302448	environmental/other	cd_8_group_29753	cd_4_group_40164	cd_2_group_37843
PDT001162530.1	PDS000027956.120	SAMN22591840	environmental/other	cd_8_group_29753	cd_4_group_40164	cd_2_group_37843
PDT001249587.1	PDS000027956.120	SAMN25944488	environmental/other	cd_8_group_29753	cd_4_group_40164	cd_2_group_37843
PDT001297356.1	PDS000027956.120	SAMN28014427	environmental/other	cd_8_group_29753	cd_4_group_40164	cd_2_group_37843
PDT001450772.1	PDS000027956.120	SAMN31249843	clinical	cd_8_group_29753	cd_4_group_40164	cd_2_group_37843
PDT000653359.1	PDS000055969.1	SAMN13711923	clinical	cd_8_group_29754	cd_4_group_29836	cd_2_group_27721
PDT000671469.1	PDS000055969.1	SAMN13929976	clinical	cd_8_group_29754	cd_4_group_29836	cd_2_group_27721
PDT002539361.1	PDS000032635.186	SAMN45861104	clinical	cd_8_group_29755	-	-
PDT001913041.1	PDS000032635.186	SAMN37664560	clinical	cd_8_group_29755	cd_4_group_29837	-
PDT000653361.1	PDS000032635.186	SAMN13711916	clinical	cd_8_group_29755	cd_4_group_29837	cd_2_group_27722
PDT002263377.1	PDS000032635.186	SAMN42763134	clinical	cd_8_group_29755	cd_4_group_29837	cd_2_group_27722
PDT002465300.1	PDS000032635.186	SAMN44716174	clinical	cd_8_group_29755	cd_4_group_29837	cd_2_group_27722
PDT000653386.1	PDS000032735.1023	SAMN13712561	clinical	cd_8_group_29756	-	-
PDT002906494.1	PDS000032735.1023	SAMN50994533	clinical	cd_8_group_29756	-	-
PDT000653423.1	PDS000050666.3	SAMN13713574	clinical	cd_8_group_29757	cd_4_group_29838	cd_2_group_27723
PDT000679265.1	PDS000050666.3	SAMN14051284	clinical	cd_8_group_29757	cd_4_group_29838	cd_2_group_27723
PDT000653428.1	PDS000055975.1	SAMN13713845	clinical	cd_8_group_29758	cd_4_group_29839	cd_2_group_27724
PDT000671327.1	PDS000055975.1	SAMN13929408	clinical	cd_8_group_29758	cd_4_group_29839	cd_2_group_27724
PDT000653463.1	PDS000056505.2	SAMN13714359	clinical	cd_8_group_29759	cd_4_group_29840	cd_2_group_27725
PDT000679279.1	PDS000056505.2	SAMN14051411	clinical	cd_8_group_29759	cd_4_group_29840	cd_2_group_27725
PDT000710881.1	PDS000056505.2	SAMN14415472	clinical	cd_8_group_29759	cd_4_group_29840	cd_2_group_27725
PDT000179512.2	PDS000077444.135	SAMN06247271	clinical	cd_8_group_2976	-	-
PDT000179968.2	PDS000077444.135	SAMN06247712	clinical	cd_8_group_2976	-	-
PDT000180598.2	PDS000077444.135	SAMN06248370	clinical	cd_8_group_2976	-	-
PDT000180613.2	PDS000077444.135	SAMN06248387	clinical	cd_8_group_2976	-	-
PDT000184105.2	PDS000077444.135	SAMN06286261	clinical	cd_8_group_2976	-	-
PDT000338569.1	PDS000077444.135	SAMN09516150	clinical	cd_8_group_2976	-	-
PDT000338663.1	PDS000077444.135	SAMN09516420	clinical	cd_8_group_2976	-	-
PDT000451573.1	PDS000077444.135	SAMEA78706918	clinical	cd_8_group_2976	-	-
PDT000452024.1	PDS000077444.135	SAMEA104286107	clinical	cd_8_group_2976	-	-
PDT000520018.1	PDS000077444.135	SAMN11962826	clinical	cd_8_group_2976	-	-
PDT001464622.1	PDS000077444.135	SAMEA111482289	NULL	cd_8_group_2976	-	-
PDT001464624.1	PDS000077444.135	SAMEA111482303	NULL	cd_8_group_2976	-	-
PDT001955231.1	PDS000077444.135	SAMEA112357011	NULL	cd_8_group_2976	-	-
PDT000271083.2	PDS000077444.135	SAMN08134077	clinical	cd_8_group_2976	cd_4_group_14206	-
PDT002680661.1	PDS000077444.135	SAMEA117832106	clinical	cd_8_group_2976	cd_4_group_14206	-
PDT000496616.1	PDS000077444.135	SAMN11536941	clinical	cd_8_group_2976	cd_4_group_20136	-
PDT000380498.1	PDS000077444.135	SAMN10086896	clinical	cd_8_group_2976	cd_4_group_20136	cd_2_group_18481
PDT000494159.1	PDS000077444.135	SAMN11474789	clinical	cd_8_group_2976	cd_4_group_20136	cd_2_group_18481
PDT001391956.1	PDS000077444.135	SAMEA110375403	NULL	cd_8_group_2976	cd_4_group_20136	cd_2_group_18481
PDT000052881.2	PDS000077444.135	SAMN03465800	clinical	cd_8_group_2976	cd_4_group_2869	-
PDT000057578.2	PDS000077444.135	SAMN03478093	clinical	cd_8_group_2976	cd_4_group_2869	-
PDT000183730.2	PDS000077444.135	SAMN06285667	clinical	cd_8_group_2976	cd_4_group_2869	-
PDT000298975.2	PDS000077444.135	SAMN08796444	clinical	cd_8_group_2976	cd_4_group_2869	-
PDT000439919.1	PDS000077444.135	SAMEA26731168	NULL	cd_8_group_2976	cd_4_group_2869	-
PDT000301959.2	PDS000077444.135	SAMN08824919	clinical	cd_8_group_2976	cd_4_group_2869	cd_2_group_14262
PDT000302447.2	PDS000077444.135	SAMN08828202	clinical	cd_8_group_2976	cd_4_group_2869	cd_2_group_14262
PDT000052731.2	PDS000077444.135	SAMN03465643	clinical	cd_8_group_2976	cd_4_group_2869	cd_2_group_2530
PDT000052773.2	PDS000077444.135	SAMN03465685	clinical	cd_8_group_2976	cd_4_group_2869	cd_2_group_2530
PDT000052778.2	PDS000077444.135	SAMN03465690	clinical	cd_8_group_2976	cd_4_group_2869	cd_2_group_2530
PDT000052966.2	PDS000077444.135	SAMN03465885	clinical	cd_8_group_2976	cd_4_group_2869	cd_2_group_2530
PDT000053096.2	PDS000077444.135	SAMN03466015	clinical	cd_8_group_2976	cd_4_group_2869	cd_2_group_2530
PDT000053262.2	PDS000077444.135	SAMN03466183	clinical	cd_8_group_2976	cd_4_group_2869	cd_2_group_2530
PDT000053265.2	PDS000077444.135	SAMN03466186	clinical	cd_8_group_2976	cd_4_group_2869	cd_2_group_2530
PDT000053282.2	PDS000077444.135	SAMN03466203	clinical	cd_8_group_2976	cd_4_group_2869	cd_2_group_2530
PDT000053797.2	PDS000077444.135	SAMN03468448	clinical	cd_8_group_2976	cd_4_group_2869	cd_2_group_2530
PDT000053826.2	PDS000077444.135	SAMN03468477	clinical	cd_8_group_2976	cd_4_group_2869	cd_2_group_2530
PDT000054100.2	PDS000077444.135	SAMN03468956	clinical	cd_8_group_2976	cd_4_group_2869	cd_2_group_2530
PDT000054295.2	PDS000077444.135	SAMN03469152	clinical	cd_8_group_2976	cd_4_group_2869	cd_2_group_2530
PDT000054853.2	PDS000077444.135	SAMN03474032	clinical	cd_8_group_2976	cd_4_group_2869	cd_2_group_2530
PDT000055055.2	PDS000077444.135	SAMN03475489	clinical	cd_8_group_2976	cd_4_group_2869	cd_2_group_2530
PDT000055188.2	PDS000077444.135	SAMN03475624	clinical	cd_8_group_2976	cd_4_group_2869	cd_2_group_2530
PDT000055900.2	PDS000077444.135	SAMN03476383	clinical	cd_8_group_2976	cd_4_group_2869	cd_2_group_2530
PDT000056030.2	PDS000077444.135	SAMN03476513	clinical	cd_8_group_2976	cd_4_group_2869	cd_2_group_2530
PDT000056715.2	PDS000077444.135	SAMN03477227	clinical	cd_8_group_2976	cd_4_group_2869	cd_2_group_2530
PDT000057150.2	PDS000077444.135	SAMN03477664	clinical	cd_8_group_2976	cd_4_group_2869	cd_2_group_2530
PDT000057552.2	PDS000077444.135	SAMN03478067	clinical	cd_8_group_2976	cd_4_group_2869	cd_2_group_2530
PDT000057591.2	PDS000077444.135	SAMN03478106	clinical	cd_8_group_2976	cd_4_group_2869	cd_2_group_2530
PDT000057718.2	PDS000077444.135	SAMN03478794	clinical	cd_8_group_2976	cd_4_group_2869	cd_2_group_2530
PDT000057748.2	PDS000077444.135	SAMN03478824	clinical	cd_8_group_2976	cd_4_group_2869	cd_2_group_2530
PDT000058254.2	PDS000077444.135	SAMN03478324	clinical	cd_8_group_2976	cd_4_group_2869	cd_2_group_2530
PDT000058434.2	PDS000077444.135	SAMN03478505	clinical	cd_8_group_2976	cd_4_group_2869	cd_2_group_2530
PDT000058450.2	PDS000077444.135	SAMN03478521	clinical	cd_8_group_2976	cd_4_group_2869	cd_2_group_2530
PDT000058513.2	PDS000077444.135	SAMN03478585	clinical	cd_8_group_2976	cd_4_group_2869	cd_2_group_2530
PDT000058880.2	PDS000077444.135	SAMN03479405	clinical	cd_8_group_2976	cd_4_group_2869	cd_2_group_2530
PDT000058969.2	PDS000077444.135	SAMN03479508	clinical	cd_8_group_2976	cd_4_group_2869	cd_2_group_2530
PDT000059302.2	PDS000077444.135	SAMN03479760	clinical	cd_8_group_2976	cd_4_group_2869	cd_2_group_2530
PDT000059459.2	PDS000077444.135	SAMN03479921	clinical	cd_8_group_2976	cd_4_group_2869	cd_2_group_2530
PDT000059482.2	PDS000077444.135	SAMN03479944	clinical	cd_8_group_2976	cd_4_group_2869	cd_2_group_2530
PDT000059484.2	PDS000077444.135	SAMN03479946	clinical	cd_8_group_2976	cd_4_group_2869	cd_2_group_2530
PDT000059572.2	PDS000077444.135	SAMN03480035	clinical	cd_8_group_2976	cd_4_group_2869	cd_2_group_2530
PDT000179463.2	PDS000077444.135	SAMN06247216	clinical	cd_8_group_2976	cd_4_group_2869	cd_2_group_2530
PDT000179693.2	PDS000077444.135	SAMN06247453	clinical	cd_8_group_2976	cd_4_group_2869	cd_2_group_2530
PDT000179750.2	PDS000077444.135	SAMN06247505	clinical	cd_8_group_2976	cd_4_group_2869	cd_2_group_2530
PDT000179807.2	PDS000077444.135	SAMN06247551	clinical	cd_8_group_2976	cd_4_group_2869	cd_2_group_2530
PDT000179878.2	PDS000077444.135	SAMN06247633	clinical	cd_8_group_2976	cd_4_group_2869	cd_2_group_2530
PDT000179988.2	PDS000077444.135	SAMN06247742	clinical	cd_8_group_2976	cd_4_group_2869	cd_2_group_2530
PDT000179999.2	PDS000077444.135	SAMN06247750	clinical	cd_8_group_2976	cd_4_group_2869	cd_2_group_2530
PDT000180130.2	PDS000077444.135	SAMN06247878	clinical	cd_8_group_2976	cd_4_group_2869	cd_2_group_2530
PDT000182241.2	PDS000077444.135	SAMN06278227	clinical	cd_8_group_2976	cd_4_group_2869	cd_2_group_2530
PDT000182245.2	PDS000077444.135	SAMN06278246	clinical	cd_8_group_2976	cd_4_group_2869	cd_2_group_2530
PDT000182438.2	PDS000077444.135	SAMN06278428	clinical	cd_8_group_2976	cd_4_group_2869	cd_2_group_2530
PDT000182657.2	PDS000077444.135	SAMN06278659	clinical	cd_8_group_2976	cd_4_group_2869	cd_2_group_2530
PDT000199408.2	PDS000077444.135	SAMN06681269	clinical	cd_8_group_2976	cd_4_group_2869	cd_2_group_2530
PDT000199409.2	PDS000077444.135	SAMN06681268	clinical	cd_8_group_2976	cd_4_group_2869	cd_2_group_2530
PDT000199413.2	PDS000077444.135	SAMN06681277	clinical	cd_8_group_2976	cd_4_group_2869	cd_2_group_2530
PDT000199416.2	PDS000077444.135	SAMN06681276	clinical	cd_8_group_2976	cd_4_group_2869	cd_2_group_2530
PDT000211693.2	PDS000077444.135	SAMN07152277	clinical	cd_8_group_2976	cd_4_group_2869	cd_2_group_2530
PDT000211705.2	PDS000077444.135	SAMN07152305	clinical	cd_8_group_2976	cd_4_group_2869	cd_2_group_2530
PDT000211744.2	PDS000077444.135	SAMN07152354	clinical	cd_8_group_2976	cd_4_group_2869	cd_2_group_2530
PDT000211770.2	PDS000077444.135	SAMN07152372	clinical	cd_8_group_2976	cd_4_group_2869	cd_2_group_2530
PDT000211776.2	PDS000077444.135	SAMN07152373	clinical	cd_8_group_2976	cd_4_group_2869	cd_2_group_2530
PDT000211873.2	PDS000077444.135	SAMN07155439	clinical	cd_8_group_2976	cd_4_group_2869	cd_2_group_2530
PDT000211946.2	PDS000077444.135	SAMN07155621	clinical	cd_8_group_2976	cd_4_group_2869	cd_2_group_2530
PDT000212068.2	PDS000077444.135	SAMN07155770	clinical	cd_8_group_2976	cd_4_group_2869	cd_2_group_2530
PDT000212116.2	PDS000077444.135	SAMN07155828	clinical	cd_8_group_2976	cd_4_group_2869	cd_2_group_2530
PDT000212146.2	PDS000077444.135	SAMN07155852	clinical	cd_8_group_2976	cd_4_group_2869	cd_2_group_2530
PDT000213782.2	PDS000077444.135	SAMN07159304	clinical	cd_8_group_2976	cd_4_group_2869	cd_2_group_2530
PDT000214155.2	PDS000077444.135	SAMN07179523	clinical	cd_8_group_2976	cd_4_group_2869	cd_2_group_2530
PDT000214174.2	PDS000077444.135	SAMN07179559	clinical	cd_8_group_2976	cd_4_group_2869	cd_2_group_2530
PDT000214176.2	PDS000077444.135	SAMN07179555	clinical	cd_8_group_2976	cd_4_group_2869	cd_2_group_2530
PDT000214481.2	PDS000077444.135	SAMN07180495	clinical	cd_8_group_2976	cd_4_group_2869	cd_2_group_2530
PDT000298569.2	PDS000077444.135	SAMN08795710	clinical	cd_8_group_2976	cd_4_group_2869	cd_2_group_2530
PDT000298588.2	PDS000077444.135	SAMN08795729	clinical	cd_8_group_2976	cd_4_group_2869	cd_2_group_2530
PDT000298652.2	PDS000077444.135	SAMN08795815	clinical	cd_8_group_2976	cd_4_group_2869	cd_2_group_2530
PDT000298731.2	PDS000077444.135	SAMN08795920	clinical	cd_8_group_2976	cd_4_group_2869	cd_2_group_2530
PDT000298882.2	PDS000077444.135	SAMN08796316	clinical	cd_8_group_2976	cd_4_group_2869	cd_2_group_2530
PDT000298928.2	PDS000077444.135	SAMN08796389	clinical	cd_8_group_2976	cd_4_group_2869	cd_2_group_2530
PDT000298973.2	PDS000077444.135	SAMN08796429	clinical	cd_8_group_2976	cd_4_group_2869	cd_2_group_2530
PDT000298997.2	PDS000077444.135	SAMN08796475	clinical	cd_8_group_2976	cd_4_group_2869	cd_2_group_2530
PDT000299439.2	PDS000077444.135	SAMN08797807	clinical	cd_8_group_2976	cd_4_group_2869	cd_2_group_2530
PDT000299591.2	PDS000077444.135	SAMN08798020	clinical	cd_8_group_2976	cd_4_group_2869	cd_2_group_2530
PDT000300126.2	PDS000077444.135	SAMN08798141	clinical	cd_8_group_2976	cd_4_group_2869	cd_2_group_2530
PDT000300229.2	PDS000077444.135	SAMN08798269	clinical	cd_8_group_2976	cd_4_group_2869	cd_2_group_2530
PDT000301495.2	PDS000077444.135	SAMN08822883	clinical	cd_8_group_2976	cd_4_group_2869	cd_2_group_2530
PDT000301671.2	PDS000077444.135	SAMN08823140	clinical	cd_8_group_2976	cd_4_group_2869	cd_2_group_2530
PDT000301685.2	PDS000077444.135	SAMN08823160	clinical	cd_8_group_2976	cd_4_group_2869	cd_2_group_2530
PDT000301811.2	PDS000077444.135	SAMN08823390	clinical	cd_8_group_2976	cd_4_group_2869	cd_2_group_2530
PDT000302026.2	PDS000077444.135	SAMN08825007	clinical	cd_8_group_2976	cd_4_group_2869	cd_2_group_2530
PDT000302236.2	PDS000077444.135	SAMN08826486	clinical	cd_8_group_2976	cd_4_group_2869	cd_2_group_2530
PDT000302237.2	PDS000077444.135	SAMN08826500	clinical	cd_8_group_2976	cd_4_group_2869	cd_2_group_2530
PDT000302250.2	PDS000077444.135	SAMN08826487	clinical	cd_8_group_2976	cd_4_group_2869	cd_2_group_2530
PDT000327525.1	PDS000077444.135	SAMN09388824	clinical	cd_8_group_2976	cd_4_group_2869	cd_2_group_2530
PDT000479149.1	PDS000077444.135	SAMN11149457	clinical	cd_8_group_2976	cd_4_group_2869	cd_2_group_2530
PDT000620344.1	PDS000077444.135	SAMN13154222	clinical	cd_8_group_2976	cd_4_group_2869	cd_2_group_2530
PDT000641290.1	PDS000077444.135	SAMN13506116	clinical	cd_8_group_2976	cd_4_group_2869	cd_2_group_2530
PDT001106334.1	PDS000077444.135	SAMN20679884	clinical	cd_8_group_2976	cd_4_group_2869	cd_2_group_2530
PDT000179648.2	PDS000077444.135	SAMN06247394	clinical	cd_8_group_2976	cd_4_group_2869	cd_2_group_7643
PDT000179785.2	PDS000077444.135	SAMN06247532	clinical	cd_8_group_2976	cd_4_group_2869	cd_2_group_7643
PDT000179885.2	PDS000077444.135	SAMN06247626	clinical	cd_8_group_2976	cd_4_group_2869	cd_2_group_7643
PDT000180264.2	PDS000077444.135	SAMN06248008	clinical	cd_8_group_2976	cd_4_group_2869	cd_2_group_7643
PDT000180464.2	PDS000077444.135	SAMN06248246	clinical	cd_8_group_2976	cd_4_group_2869	cd_2_group_7643
PDT000182621.2	PDS000077444.135	SAMN06278611	clinical	cd_8_group_2976	cd_4_group_2869	cd_2_group_7643
PDT000183237.2	PDS000077444.135	SAMN06278897	clinical	cd_8_group_2976	cd_4_group_2869	cd_2_group_7643
PDT000298600.2	PDS000077444.135	SAMN08795758	clinical	cd_8_group_2976	cd_4_group_2869	cd_2_group_7643
PDT000301378.2	PDS000077444.135	SAMN08822591	clinical	cd_8_group_2976	cd_4_group_2869	cd_2_group_7643
PDT000302047.2	PDS000077444.135	SAMN08825027	clinical	cd_8_group_2976	cd_4_group_2869	cd_2_group_7643
PDT000451567.1	PDS000077444.135	SAMEA78591418	clinical	cd_8_group_2976	cd_4_group_2869	cd_2_group_7643
PDT000179751.2	PDS000077444.135	SAMN06247501	clinical	cd_8_group_2976	cd_4_group_2869	cd_2_group_7660
PDT000180198.2	PDS000077444.135	SAMN06247944	clinical	cd_8_group_2976	cd_4_group_2869	cd_2_group_7660
PDT000979373.1	PDS000077444.135	SAMN18148208	clinical	cd_8_group_2976	cd_4_group_2869	cd_2_group_7660
PDT000053394.2	PDS000077444.135	SAMN03466315	clinical	cd_8_group_2976	cd_4_group_3094	cd_2_group_2752
PDT000099945.2	PDS000077444.135	SAMN04364108	clinical	cd_8_group_2976	cd_4_group_3094	cd_2_group_2752
PDT000182533.2	PDS000077444.135	SAMN06278529	clinical	cd_8_group_2976	cd_4_group_3439	-
PDT000298604.2	PDS000077444.135	SAMN08795756	clinical	cd_8_group_2976	cd_4_group_3439	-
PDT000301470.2	PDS000077444.135	SAMN08822836	clinical	cd_8_group_2976	cd_4_group_3439	-
PDT000476349.1	PDS000077444.135	SAMN11096830	clinical	cd_8_group_2976	cd_4_group_3439	-
PDT000921174.1	PDS000077444.135	SAMN17137743	clinical	cd_8_group_2976	cd_4_group_3439	-
PDT000232630.2	PDS000077444.135	SAMN07206109	clinical	cd_8_group_2976	cd_4_group_3439	cd_2_group_10714
PDT000299406.2	PDS000077444.135	SAMN08797765	clinical	cd_8_group_2976	cd_4_group_3439	cd_2_group_10714
PDT000300268.2	PDS000077444.135	SAMN08798321	clinical	cd_8_group_2976	cd_4_group_3439	cd_2_group_10714
PDT000301176.2	PDS000077444.135	SAMN08822222	clinical	cd_8_group_2976	cd_4_group_3439	cd_2_group_10714
PDT000301401.2	PDS000077444.135	SAMN08822623	clinical	cd_8_group_2976	cd_4_group_3439	cd_2_group_10714
PDT000452173.1	PDS000077444.135	SAMEA104376012	clinical	cd_8_group_2976	cd_4_group_3439	cd_2_group_10714
PDT001955194.1	PDS000077444.135	SAMEA112356888	NULL	cd_8_group_2976	cd_4_group_3439	cd_2_group_10714
PDT000298570.2	PDS000077444.135	SAMN08795708	clinical	cd_8_group_2976	cd_4_group_3439	cd_2_group_13956
PDT000298603.2	PDS000077444.135	SAMN08795755	clinical	cd_8_group_2976	cd_4_group_3439	cd_2_group_13956
PDT000299017.2	PDS000077444.135	SAMN08796546	clinical	cd_8_group_2976	cd_4_group_3439	cd_2_group_13956
PDT000299399.2	PDS000077444.135	SAMN08797719	clinical	cd_8_group_2976	cd_4_group_3439	cd_2_group_13956
PDT000299495.2	PDS000077444.135	SAMN08797872	clinical	cd_8_group_2976	cd_4_group_3439	cd_2_group_13956
PDT000300223.2	PDS000077444.135	SAMN08798264	clinical	cd_8_group_2976	cd_4_group_3439	cd_2_group_13956
PDT000301529.2	PDS000077444.135	SAMN08822933	clinical	cd_8_group_2976	cd_4_group_3439	cd_2_group_13956
PDT000301892.2	PDS000077444.135	SAMN08824849	clinical	cd_8_group_2976	cd_4_group_3439	cd_2_group_13956
PDT000302020.2	PDS000077444.135	SAMN08824986	clinical	cd_8_group_2976	cd_4_group_3439	cd_2_group_13956
PDT000302437.2	PDS000077444.135	SAMN08828201	clinical	cd_8_group_2976	cd_4_group_3439	cd_2_group_13956
PDT000302511.2	PDS000077444.135	SAMN08828293	clinical	cd_8_group_2976	cd_4_group_3439	cd_2_group_13956
PDT000452059.1	PDS000077444.135	SAMEA104287975	clinical	cd_8_group_2976	cd_4_group_3439	cd_2_group_13956
PDT000464720.1	PDS000077444.135	SAMN10905300	clinical	cd_8_group_2976	cd_4_group_3439	cd_2_group_13956
PDT000299023.2	PDS000077444.135	SAMN08796562	clinical	cd_8_group_2976	cd_4_group_3439	cd_2_group_14031
PDT000299092.2	PDS000077444.135	SAMN08796794	clinical	cd_8_group_2976	cd_4_group_3439	cd_2_group_14031
PDT000299294.2	PDS000077444.135	SAMN08797597	clinical	cd_8_group_2976	cd_4_group_3439	cd_2_group_14063
PDT000299558.2	PDS000077444.135	SAMN08797975	clinical	cd_8_group_2976	cd_4_group_3439	cd_2_group_14063
PDT000300194.2	PDS000077444.135	SAMN08798238	clinical	cd_8_group_2976	cd_4_group_3439	cd_2_group_14063
PDT000301516.2	PDS000077444.135	SAMN08822908	clinical	cd_8_group_2976	cd_4_group_3439	cd_2_group_14063
PDT000451977.1	PDS000077444.135	SAMEA104150848	clinical	cd_8_group_2976	cd_4_group_3439	cd_2_group_14063
PDT000300273.2	PDS000077444.135	SAMN08798330	clinical	cd_8_group_2976	cd_4_group_3439	cd_2_group_14144
PDT000301712.2	PDS000077444.135	SAMN08823269	clinical	cd_8_group_2976	cd_4_group_3439	cd_2_group_14144
PDT000302054.2	PDS000077444.135	SAMN08825029	clinical	cd_8_group_2976	cd_4_group_3439	cd_2_group_14144
PDT000325978.1	PDS000077444.135	SAMN09386483	clinical	cd_8_group_2976	cd_4_group_3439	cd_2_group_15767
PDT000337927.1	PDS000077444.135	SAMN09503548	clinical	cd_8_group_2976	cd_4_group_3439	cd_2_group_15767
PDT000341403.1	PDS000077444.135	SAMN09601655	clinical	cd_8_group_2976	cd_4_group_3439	cd_2_group_15767
PDT000342768.1	PDS000077444.135	SAMN09628604	clinical	cd_8_group_2976	cd_4_group_3439	cd_2_group_15767
PDT000342893.1	PDS000077444.135	SAMN09628805	clinical	cd_8_group_2976	cd_4_group_3439	cd_2_group_15767
PDT000349658.1	PDS000077444.135	SAMN09658622	clinical	cd_8_group_2976	cd_4_group_3439	cd_2_group_15767
PDT000376476.1	PDS000077444.135	SAMN10058471	clinical	cd_8_group_2976	cd_4_group_3439	cd_2_group_15767
PDT000381606.1	PDS000077444.135	SAMN10094153	clinical	cd_8_group_2976	cd_4_group_3439	cd_2_group_15767
PDT000414265.1	PDS000077444.135	SAMN10524590	clinical	cd_8_group_2976	cd_4_group_3439	cd_2_group_15767
PDT000418725.1	PDS000077444.135	SAMN10604703	clinical	cd_8_group_2976	cd_4_group_3439	cd_2_group_15767
PDT000432304.1	PDS000077444.135	SAMN10715329	clinical	cd_8_group_2976	cd_4_group_3439	cd_2_group_15767
PDT000452330.1	PDS000077444.135	SAMEA4852582	clinical	cd_8_group_2976	cd_4_group_3439	cd_2_group_15767
PDT000452862.1	PDS000077444.135	SAMN10823760	clinical	cd_8_group_2976	cd_4_group_3439	cd_2_group_15767
PDT000453937.1	PDS000077444.135	SAMN10827254	clinical	cd_8_group_2976	cd_4_group_3439	cd_2_group_15767
PDT000454642.1	PDS000077444.135	SAMN10835852	clinical	cd_8_group_2976	cd_4_group_3439	cd_2_group_15767
PDT000406790.1	PDS000077444.135	SAMN10407558	clinical	cd_8_group_2976	cd_4_group_3439	cd_2_group_19654
PDT000406817.1	PDS000077444.135	SAMN10411775	clinical	cd_8_group_2976	cd_4_group_3439	cd_2_group_19654
PDT001832700.1	PDS000077444.135	SAMEA112912639	NULL	cd_8_group_2976	cd_4_group_3439	cd_2_group_19654
PDT000457672.1	PDS000077444.135	SAMN10855919	clinical	cd_8_group_2976	cd_4_group_3439	cd_2_group_21666
PDT000791835.1	PDS000077444.135	SAMEA5671251	NULL	cd_8_group_2976	cd_4_group_3439	cd_2_group_21666
PDT001954531.1	PDS000077444.135	SAMEA112356817	NULL	cd_8_group_2976	cd_4_group_3439	cd_2_group_21666
PDT001955179.1	PDS000077444.135	SAMEA112356815	NULL	cd_8_group_2976	cd_4_group_3439	cd_2_group_21666
PDT001955181.1	PDS000077444.135	SAMEA112356818	NULL	cd_8_group_2976	cd_4_group_3439	cd_2_group_21666
PDT000054907.2	PDS000077444.135	SAMN03475341	clinical	cd_8_group_2976	cd_4_group_3439	cd_2_group_3062
PDT000056284.2	PDS000077444.135	SAMN03476767	clinical	cd_8_group_2976	cd_4_group_3439	cd_2_group_3062
PDT000099511.2	PDS000077444.135	SAMN04363653	clinical	cd_8_group_2976	cd_4_group_3439	cd_2_group_3062
PDT000099727.2	PDS000077444.135	SAMN04363874	clinical	cd_8_group_2976	cd_4_group_3439	cd_2_group_3062
PDT000120171.2	PDS000077444.135	SAMN04574139	clinical	cd_8_group_2976	cd_4_group_3439	cd_2_group_3062
PDT000120209.2	PDS000077444.135	SAMN04574689	clinical	cd_8_group_2976	cd_4_group_3439	cd_2_group_3062
PDT000120252.2	PDS000077444.135	SAMN04574733	clinical	cd_8_group_2976	cd_4_group_3439	cd_2_group_3062
PDT000120322.2	PDS000077444.135	SAMN04574816	clinical	cd_8_group_2976	cd_4_group_3439	cd_2_group_3062
PDT000120369.2	PDS000077444.135	SAMN04574866	clinical	cd_8_group_2976	cd_4_group_3439	cd_2_group_3062
PDT000120372.2	PDS000077444.135	SAMN04574922	clinical	cd_8_group_2976	cd_4_group_3439	cd_2_group_3062
PDT000120456.2	PDS000077444.135	SAMN04575225	clinical	cd_8_group_2976	cd_4_group_3439	cd_2_group_3062
PDT000120613.2	PDS000077444.135	SAMN04576461	clinical	cd_8_group_2976	cd_4_group_3439	cd_2_group_3062
PDT000120736.2	PDS000077444.135	SAMN04576714	clinical	cd_8_group_2976	cd_4_group_3439	cd_2_group_3062
PDT000179787.2	PDS000077444.135	SAMN06247534	clinical	cd_8_group_2976	cd_4_group_3439	cd_2_group_3062
PDT000179822.2	PDS000077444.135	SAMN06247567	clinical	cd_8_group_2976	cd_4_group_3439	cd_2_group_3062
PDT000180077.2	PDS000077444.135	SAMN06247821	clinical	cd_8_group_2976	cd_4_group_3439	cd_2_group_3062
PDT000180091.2	PDS000077444.135	SAMN06247835	environmental/other	cd_8_group_2976	cd_4_group_3439	cd_2_group_3062
PDT000180590.2	PDS000077444.135	SAMN06248351	clinical	cd_8_group_2976	cd_4_group_3439	cd_2_group_3062
PDT000182255.2	PDS000077444.135	SAMN06278248	clinical	cd_8_group_2976	cd_4_group_3439	cd_2_group_3062
PDT000182361.2	PDS000077444.135	SAMN06278355	clinical	cd_8_group_2976	cd_4_group_3439	cd_2_group_3062
PDT000182386.2	PDS000077444.135	SAMN06278378	clinical	cd_8_group_2976	cd_4_group_3439	cd_2_group_3062
PDT000182703.2	PDS000077444.135	SAMN06278694	clinical	cd_8_group_2976	cd_4_group_3439	cd_2_group_3062
PDT000182890.2	PDS000077444.135	SAMN06278936	clinical	cd_8_group_2976	cd_4_group_3439	cd_2_group_3062
PDT000183550.2	PDS000077444.135	SAMN06285236	clinical	cd_8_group_2976	cd_4_group_3439	cd_2_group_3062
PDT000183578.2	PDS000077444.135	SAMN06285283	clinical	cd_8_group_2976	cd_4_group_3439	cd_2_group_3062
PDT000183587.2	PDS000077444.135	SAMN06285290	clinical	cd_8_group_2976	cd_4_group_3439	cd_2_group_3062
PDT000183588.2	PDS000077444.135	SAMN06285289	clinical	cd_8_group_2976	cd_4_group_3439	cd_2_group_3062
PDT000183589.2	PDS000077444.135	SAMN06285295	clinical	cd_8_group_2976	cd_4_group_3439	cd_2_group_3062
PDT000183590.2	PDS000077444.135	SAMN06285294	clinical	cd_8_group_2976	cd_4_group_3439	cd_2_group_3062
PDT000183600.2	PDS000077444.135	SAMN06285378	clinical	cd_8_group_2976	cd_4_group_3439	cd_2_group_3062
PDT000183614.2	PDS000077444.135	SAMN06285404	clinical	cd_8_group_2976	cd_4_group_3439	cd_2_group_3062
PDT000183615.2	PDS000077444.135	SAMN06285445	clinical	cd_8_group_2976	cd_4_group_3439	cd_2_group_3062
PDT000183629.2	PDS000077444.135	SAMN06285483	clinical	cd_8_group_2976	cd_4_group_3439	cd_2_group_3062
PDT000183666.2	PDS000077444.135	SAMN06285528	clinical	cd_8_group_2976	cd_4_group_3439	cd_2_group_3062
PDT000183693.2	PDS000077444.135	SAMN06285575	clinical	cd_8_group_2976	cd_4_group_3439	cd_2_group_3062
PDT000183715.2	PDS000077444.135	SAMN06285659	clinical	cd_8_group_2976	cd_4_group_3439	cd_2_group_3062
PDT000183723.2	PDS000077444.135	SAMN06285654	clinical	cd_8_group_2976	cd_4_group_3439	cd_2_group_3062
PDT000183742.2	PDS000077444.135	SAMN06285673	clinical	cd_8_group_2976	cd_4_group_3439	cd_2_group_3062
PDT000183756.2	PDS000077444.135	SAMN06285751	clinical	cd_8_group_2976	cd_4_group_3439	cd_2_group_3062
PDT000183785.2	PDS000077444.135	SAMN06285799	clinical	cd_8_group_2976	cd_4_group_3439	cd_2_group_3062
PDT000183838.2	PDS000077444.135	SAMN06285873	clinical	cd_8_group_2976	cd_4_group_3439	cd_2_group_3062
PDT000183894.2	PDS000077444.135	SAMN06285940	clinical	cd_8_group_2976	cd_4_group_3439	cd_2_group_3062
PDT000183929.2	PDS000077444.135	SAMN06286028	clinical	cd_8_group_2976	cd_4_group_3439	cd_2_group_3062
PDT000183944.2	PDS000077444.135	SAMN06286037	clinical	cd_8_group_2976	cd_4_group_3439	cd_2_group_3062
PDT000183952.2	PDS000077444.135	SAMN06286060	clinical	cd_8_group_2976	cd_4_group_3439	cd_2_group_3062
PDT000183996.2	PDS000077444.135	SAMN06286145	clinical	cd_8_group_2976	cd_4_group_3439	cd_2_group_3062
PDT000184000.2	PDS000077444.135	SAMN06286163	clinical	cd_8_group_2976	cd_4_group_3439	cd_2_group_3062
PDT000184048.2	PDS000077444.135	SAMN06286198	clinical	cd_8_group_2976	cd_4_group_3439	cd_2_group_3062
PDT000184065.2	PDS000077444.135	SAMN06286218	clinical	cd_8_group_2976	cd_4_group_3439	cd_2_group_3062
PDT000184083.2	PDS000077444.135	SAMN06286234	clinical	cd_8_group_2976	cd_4_group_3439	cd_2_group_3062
PDT000184085.2	PDS000077444.135	SAMN06286233	clinical	cd_8_group_2976	cd_4_group_3439	cd_2_group_3062
PDT000184098.2	PDS000077444.135	SAMN06286247	clinical	cd_8_group_2976	cd_4_group_3439	cd_2_group_3062
PDT000184102.2	PDS000077444.135	SAMN06286262	clinical	cd_8_group_2976	cd_4_group_3439	cd_2_group_3062
PDT000184112.2	PDS000077444.135	SAMN06286278	clinical	cd_8_group_2976	cd_4_group_3439	cd_2_group_3062
PDT000199410.2	PDS000077444.135	SAMN06681271	clinical	cd_8_group_2976	cd_4_group_3439	cd_2_group_3062
PDT000199415.2	PDS000077444.135	SAMN06681274	clinical	cd_8_group_2976	cd_4_group_3439	cd_2_group_3062
PDT000211687.2	PDS000077444.135	SAMN07152264	clinical	cd_8_group_2976	cd_4_group_3439	cd_2_group_3062
PDT000211974.2	PDS000077444.135	SAMN07155662	clinical	cd_8_group_2976	cd_4_group_3439	cd_2_group_3062
PDT000212057.2	PDS000077444.135	SAMN07155764	clinical	cd_8_group_2976	cd_4_group_3439	cd_2_group_3062
PDT000212107.2	PDS000077444.135	SAMN07155805	clinical	cd_8_group_2976	cd_4_group_3439	cd_2_group_3062
PDT000212739.2	PDS000077444.135	SAMN07156003	clinical	cd_8_group_2976	cd_4_group_3439	cd_2_group_3062
PDT000214134.2	PDS000077444.135	SAMN07179519	clinical	cd_8_group_2976	cd_4_group_3439	cd_2_group_3062
PDT000214251.2	PDS000077444.135	SAMN07180039	clinical	cd_8_group_2976	cd_4_group_3439	cd_2_group_3062
PDT000214257.2	PDS000077444.135	SAMN07180058	clinical	cd_8_group_2976	cd_4_group_3439	cd_2_group_3062
PDT000214287.2	PDS000077444.135	SAMN07180114	clinical	cd_8_group_2976	cd_4_group_3439	cd_2_group_3062
PDT000214315.2	PDS000077444.135	SAMN07180231	clinical	cd_8_group_2976	cd_4_group_3439	cd_2_group_3062
PDT000214650.2	PDS000077444.135	SAMN07180737	clinical	cd_8_group_2976	cd_4_group_3439	cd_2_group_3062
PDT000214741.2	PDS000077444.135	SAMN07180808	clinical	cd_8_group_2976	cd_4_group_3439	cd_2_group_3062
PDT000298552.2	PDS000077444.135	SAMN08795699	clinical	cd_8_group_2976	cd_4_group_3439	cd_2_group_3062
PDT000298626.2	PDS000077444.135	SAMN08795799	clinical	cd_8_group_2976	cd_4_group_3439	cd_2_group_3062
PDT000298698.2	PDS000077444.135	SAMN08795882	clinical	cd_8_group_2976	cd_4_group_3439	cd_2_group_3062
PDT000298723.2	PDS000077444.135	SAMN08795897	clinical	cd_8_group_2976	cd_4_group_3439	cd_2_group_3062
PDT000298836.2	PDS000077444.135	SAMN08796190	clinical	cd_8_group_2976	cd_4_group_3439	cd_2_group_3062
PDT000298935.2	PDS000077444.135	SAMN08796382	clinical	cd_8_group_2976	cd_4_group_3439	cd_2_group_3062
PDT000299020.2	PDS000077444.135	SAMN08796548	clinical	cd_8_group_2976	cd_4_group_3439	cd_2_group_3062
PDT000299166.2	PDS000077444.135	SAMN08796898	clinical	cd_8_group_2976	cd_4_group_3439	cd_2_group_3062
PDT000299236.2	PDS000077444.135	SAMN08797504	clinical	cd_8_group_2976	cd_4_group_3439	cd_2_group_3062
PDT000299343.2	PDS000077444.135	SAMN08797655	clinical	cd_8_group_2976	cd_4_group_3439	cd_2_group_3062
PDT000299361.2	PDS000077444.135	SAMN08797684	clinical	cd_8_group_2976	cd_4_group_3439	cd_2_group_3062
PDT000299527.2	PDS000077444.135	SAMN08797889	clinical	cd_8_group_2976	cd_4_group_3439	cd_2_group_3062
PDT000299556.2	PDS000077444.135	SAMN08797979	clinical	cd_8_group_2976	cd_4_group_3439	cd_2_group_3062
PDT000299635.2	PDS000077444.135	SAMN08798073	clinical	cd_8_group_2976	cd_4_group_3439	cd_2_group_3062
PDT000300135.2	PDS000077444.135	SAMN08798166	clinical	cd_8_group_2976	cd_4_group_3439	cd_2_group_3062
PDT000300160.2	PDS000077444.135	SAMN08798184	clinical	cd_8_group_2976	cd_4_group_3439	cd_2_group_3062
PDT000301194.2	PDS000077444.135	SAMN08822261	clinical	cd_8_group_2976	cd_4_group_3439	cd_2_group_3062
PDT000301239.2	PDS000077444.135	SAMN08822394	clinical	cd_8_group_2976	cd_4_group_3439	cd_2_group_3062
PDT000301283.2	PDS000077444.135	SAMN08822484	clinical	cd_8_group_2976	cd_4_group_3439	cd_2_group_3062
PDT000301323.2	PDS000077444.135	SAMN08822543	clinical	cd_8_group_2976	cd_4_group_3439	cd_2_group_3062
PDT000301361.2	PDS000077444.135	SAMN08822568	clinical	cd_8_group_2976	cd_4_group_3439	cd_2_group_3062
PDT000301385.2	PDS000077444.135	SAMN08822621	clinical	cd_8_group_2976	cd_4_group_3439	cd_2_group_3062
PDT000301500.2	PDS000077444.135	SAMN08822905	clinical	cd_8_group_2976	cd_4_group_3439	cd_2_group_3062
PDT000301554.2	PDS000077444.135	SAMN08822960	clinical	cd_8_group_2976	cd_4_group_3439	cd_2_group_3062
PDT000301689.2	PDS000077444.135	SAMN08823161	clinical	cd_8_group_2976	cd_4_group_3439	cd_2_group_3062
PDT000301706.2	PDS000077444.135	SAMN08823255	clinical	cd_8_group_2976	cd_4_group_3439	cd_2_group_3062
PDT000301728.2	PDS000077444.135	SAMN08823274	clinical	cd_8_group_2976	cd_4_group_3439	cd_2_group_3062
PDT000301981.2	PDS000077444.135	SAMN08824948	clinical	cd_8_group_2976	cd_4_group_3439	cd_2_group_3062
PDT000302001.2	PDS000077444.135	SAMN08824972	clinical	cd_8_group_2976	cd_4_group_3439	cd_2_group_3062
PDT000302028.2	PDS000077444.135	SAMN08824998	clinical	cd_8_group_2976	cd_4_group_3439	cd_2_group_3062
PDT000302035.2	PDS000077444.135	SAMN08825001	clinical	cd_8_group_2976	cd_4_group_3439	cd_2_group_3062
PDT000302200.2	PDS000077444.135	SAMN08826451	clinical	cd_8_group_2976	cd_4_group_3439	cd_2_group_3062
PDT000313515.2	PDS000077444.135	SAMN09203647	clinical	cd_8_group_2976	cd_4_group_3439	cd_2_group_3062
PDT000314120.2	PDS000077444.135	SAMN09207647	clinical	cd_8_group_2976	cd_4_group_3439	cd_2_group_3062
PDT000316650.1	PDS000077444.135	SAMN09225651	clinical	cd_8_group_2976	cd_4_group_3439	cd_2_group_3062
PDT000318682.1	PDS000077444.135	SAMN09238825	clinical	cd_8_group_2976	cd_4_group_3439	cd_2_group_3062
PDT000318922.1	PDS000077444.135	SAMN09244400	clinical	cd_8_group_2976	cd_4_group_3439	cd_2_group_3062
PDT000319330.1	PDS000077444.135	SAMN09257875	clinical	cd_8_group_2976	cd_4_group_3439	cd_2_group_3062
PDT000319379.1	PDS000077444.135	SAMN09257982	clinical	cd_8_group_2976	cd_4_group_3439	cd_2_group_3062
PDT000322115.1	PDS000077444.135	SAMN09290487	clinical	cd_8_group_2976	cd_4_group_3439	cd_2_group_3062
PDT000325341.1	PDS000077444.135	SAMN09380991	clinical	cd_8_group_2976	cd_4_group_3439	cd_2_group_3062
PDT000326531.1	PDS000077444.135	SAMN09388055	clinical	cd_8_group_2976	cd_4_group_3439	cd_2_group_3062
PDT000328326.1	PDS000077444.135	SAMN09396896	clinical	cd_8_group_2976	cd_4_group_3439	cd_2_group_3062
PDT000328741.1	PDS000077444.135	SAMN09403896	clinical	cd_8_group_2976	cd_4_group_3439	cd_2_group_3062
PDT000329731.1	PDS000077444.135	SAMN09427248	clinical	cd_8_group_2976	cd_4_group_3439	cd_2_group_3062
PDT000330705.1	PDS000077444.135	SAMN09431740	clinical	cd_8_group_2976	cd_4_group_3439	cd_2_group_3062
PDT000331030.1	PDS000077444.135	SAMN09433801	clinical	cd_8_group_2976	cd_4_group_3439	cd_2_group_3062
PDT000334588.1	PDS000077444.135	SAMN09474870	clinical	cd_8_group_2976	cd_4_group_3439	cd_2_group_3062
PDT000334917.1	PDS000077444.135	SAMN09475630	clinical	cd_8_group_2976	cd_4_group_3439	cd_2_group_3062
PDT000335021.1	PDS000077444.135	SAMN09475827	clinical	cd_8_group_2976	cd_4_group_3439	cd_2_group_3062
PDT000335122.1	PDS000077444.135	SAMN09475934	clinical	cd_8_group_2976	cd_4_group_3439	cd_2_group_3062
PDT000335824.1	PDS000077444.135	SAMN09476376	clinical	cd_8_group_2976	cd_4_group_3439	cd_2_group_3062
PDT000336357.1	PDS000077444.135	SAMN09484341	clinical	cd_8_group_2976	cd_4_group_3439	cd_2_group_3062
PDT000337353.1	PDS000077444.135	SAMN09492702	clinical	cd_8_group_2976	cd_4_group_3439	cd_2_group_3062
PDT000337431.1	PDS000077444.135	SAMN09493981	clinical	cd_8_group_2976	cd_4_group_3439	cd_2_group_3062
PDT000338032.1	PDS000077444.135	SAMN09504354	clinical	cd_8_group_2976	cd_4_group_3439	cd_2_group_3062
PDT000338044.1	PDS000077444.135	SAMN09504370	clinical	cd_8_group_2976	cd_4_group_3439	cd_2_group_3062
PDT000338536.1	PDS000077444.135	SAMN09516100	clinical	cd_8_group_2976	cd_4_group_3439	cd_2_group_3062
PDT000339183.1	PDS000077444.135	SAMN09520943	clinical	cd_8_group_2976	cd_4_group_3439	cd_2_group_3062
PDT000340146.1	PDS000077444.135	SAMN09530955	clinical	cd_8_group_2976	cd_4_group_3439	cd_2_group_3062
PDT000340644.1	PDS000077444.135	SAMN09534626	clinical	cd_8_group_2976	cd_4_group_3439	cd_2_group_3062
PDT000341503.1	PDS000077444.135	SAMN09601756	clinical	cd_8_group_2976	cd_4_group_3439	cd_2_group_3062
PDT000342490.1	PDS000077444.135	SAMN09624257	clinical	cd_8_group_2976	cd_4_group_3439	cd_2_group_3062
PDT000342897.1	PDS000077444.135	SAMN09628811	clinical	cd_8_group_2976	cd_4_group_3439	cd_2_group_3062
PDT000347663.1	PDS000077444.135	SAMN09651921	clinical	cd_8_group_2976	cd_4_group_3439	cd_2_group_3062
PDT000349964.1	PDS000077444.135	SAMN09661744	clinical	cd_8_group_2976	cd_4_group_3439	cd_2_group_3062
PDT000349984.1	PDS000077444.135	SAMN09661773	clinical	cd_8_group_2976	cd_4_group_3439	cd_2_group_3062
PDT000350089.1	PDS000077444.135	SAMN09661879	clinical	cd_8_group_2976	cd_4_group_3439	cd_2_group_3062
PDT000351080.1	PDS000077444.135	SAMN09683593	clinical	cd_8_group_2976	cd_4_group_3439	cd_2_group_3062
PDT000351100.1	PDS000077444.135	SAMN09683609	clinical	cd_8_group_2976	cd_4_group_3439	cd_2_group_3062
PDT000381504.1	PDS000077444.135	SAMN10093798	clinical	cd_8_group_2976	cd_4_group_3439	cd_2_group_3062
PDT000382480.1	PDS000077444.135	SAMN10098041	clinical	cd_8_group_2976	cd_4_group_3439	cd_2_group_3062
PDT000382529.1	PDS000077444.135	SAMN10098095	clinical	cd_8_group_2976	cd_4_group_3439	cd_2_group_3062
PDT000383305.1	PDS000077444.135	SAMN10104877	clinical	cd_8_group_2976	cd_4_group_3439	cd_2_group_3062
PDT000384720.1	PDS000077444.135	SAMN10129747	clinical	cd_8_group_2976	cd_4_group_3439	cd_2_group_3062
PDT000384759.1	PDS000077444.135	SAMN10129787	clinical	cd_8_group_2976	cd_4_group_3439	cd_2_group_3062
PDT000386345.1	PDS000077444.135	SAMN10140060	clinical	cd_8_group_2976	cd_4_group_3439	cd_2_group_3062
PDT000386374.1	PDS000077444.135	SAMN10140079	clinical	cd_8_group_2976	cd_4_group_3439	cd_2_group_3062
PDT000386376.1	PDS000077444.135	SAMN10140077	clinical	cd_8_group_2976	cd_4_group_3439	cd_2_group_3062
PDT000388172.1	PDS000077444.135	SAMN10173706	clinical	cd_8_group_2976	cd_4_group_3439	cd_2_group_3062
PDT000394304.1	PDS000077444.135	SAMN10272175	clinical	cd_8_group_2976	cd_4_group_3439	cd_2_group_3062
PDT000396253.1	PDS000077444.135	SAMN10289928	clinical	cd_8_group_2976	cd_4_group_3439	cd_2_group_3062
PDT000398887.1	PDS000077444.135	SAMN10343490	clinical	cd_8_group_2976	cd_4_group_3439	cd_2_group_3062
PDT000406975.1	PDS000077444.135	SAMN10416084	clinical	cd_8_group_2976	cd_4_group_3439	cd_2_group_3062
PDT000411181.1	PDS000077444.135	SAMN10487156	clinical	cd_8_group_2976	cd_4_group_3439	cd_2_group_3062
PDT000413991.1	PDS000077444.135	SAMN10517809	clinical	cd_8_group_2976	cd_4_group_3439	cd_2_group_3062
PDT000414827.1	PDS000077444.135	SAMN10534825	clinical	cd_8_group_2976	cd_4_group_3439	cd_2_group_3062
PDT000464863.1	PDS000077444.135	SAMN10907525	clinical	cd_8_group_2976	cd_4_group_3439	cd_2_group_3062
PDT000471217.1	PDS000077444.135	SAMN11042100	clinical	cd_8_group_2976	cd_4_group_3439	cd_2_group_3062
PDT000471313.1	PDS000077444.135	SAMN11042236	clinical	cd_8_group_2976	cd_4_group_3439	cd_2_group_3062
PDT000471319.1	PDS000077444.135	SAMN11042267	clinical	cd_8_group_2976	cd_4_group_3439	cd_2_group_3062
PDT000476316.1	PDS000077444.135	SAMN11096792	clinical	cd_8_group_2976	cd_4_group_3439	cd_2_group_3062
PDT000476323.1	PDS000077444.135	SAMN11096794	clinical	cd_8_group_2976	cd_4_group_3439	cd_2_group_3062
PDT000476339.1	PDS000077444.135	SAMN11096817	clinical	cd_8_group_2976	cd_4_group_3439	cd_2_group_3062
PDT000476343.1	PDS000077444.135	SAMN11096827	clinical	cd_8_group_2976	cd_4_group_3439	cd_2_group_3062
PDT000476354.1	PDS000077444.135	SAMN11096838	clinical	cd_8_group_2976	cd_4_group_3439	cd_2_group_3062
PDT000476355.1	PDS000077444.135	SAMN11096836	clinical	cd_8_group_2976	cd_4_group_3439	cd_2_group_3062
PDT000476357.1	PDS000077444.135	SAMN11096837	clinical	cd_8_group_2976	cd_4_group_3439	cd_2_group_3062
PDT000476367.1	PDS000077444.135	SAMN11096868	clinical	cd_8_group_2976	cd_4_group_3439	cd_2_group_3062
PDT000476368.1	PDS000077444.135	SAMN11096871	clinical	cd_8_group_2976	cd_4_group_3439	cd_2_group_3062
PDT000476385.1	PDS000077444.135	SAMN11096888	clinical	cd_8_group_2976	cd_4_group_3439	cd_2_group_3062
PDT000476436.1	PDS000077444.135	SAMN11096942	clinical	cd_8_group_2976	cd_4_group_3439	cd_2_group_3062
PDT000476455.1	PDS000077444.135	SAMN11096961	clinical	cd_8_group_2976	cd_4_group_3439	cd_2_group_3062
PDT000476464.1	PDS000077444.135	SAMN11096966	clinical	cd_8_group_2976	cd_4_group_3439	cd_2_group_3062
PDT000476788.1	PDS000077444.135	SAMN11103574	clinical	cd_8_group_2976	cd_4_group_3439	cd_2_group_3062
PDT000476811.1	PDS000077444.135	SAMN11103578	clinical	cd_8_group_2976	cd_4_group_3439	cd_2_group_3062
PDT000477434.1	PDS000077444.135	SAMN11124205	clinical	cd_8_group_2976	cd_4_group_3439	cd_2_group_3062
PDT001105379.1	PDS000077444.135	SAMN20666061	clinical	cd_8_group_2976	cd_4_group_3439	cd_2_group_3062
PDT001106341.1	PDS000077444.135	SAMN20679888	clinical	cd_8_group_2976	cd_4_group_3439	cd_2_group_3062
PDT001107265.1	PDS000077444.135	SAMN20700407	environmental/other	cd_8_group_2976	cd_4_group_3439	cd_2_group_3062
PDT001186789.1	PDS000077444.135	SAMEA4715822	clinical	cd_8_group_2976	cd_4_group_3439	cd_2_group_3062
PDT001186790.1	PDS000077444.135	SAMEA4715823	clinical	cd_8_group_2976	cd_4_group_3439	cd_2_group_3062
PDT000183271.2	PDS000077444.135	SAMN06279112	clinical	cd_8_group_2976	cd_4_group_3702	-
PDT000476389.1	PDS000077444.135	SAMN11096894	clinical	cd_8_group_2976	cd_4_group_3702	-
PDT000056055.2	PDS000077444.135	SAMN03476538	clinical	cd_8_group_2976	cd_4_group_3702	cd_2_group_3296
PDT000058018.2	PDS000077444.135	SAMN03479095	clinical	cd_8_group_2976	cd_4_group_3702	cd_2_group_3296
PDT000058687.2	PDS000077444.135	SAMN03479212	clinical	cd_8_group_2976	cd_4_group_3702	cd_2_group_3296
PDT000120330.2	PDS000077444.135	SAMN04574825	clinical	cd_8_group_2976	cd_4_group_3702	cd_2_group_3296
PDT000120394.2	PDS000077444.135	SAMN04575054	clinical	cd_8_group_2976	cd_4_group_3702	cd_2_group_3296
PDT000241216.2	PDS000077444.135	SAMN07638963	clinical	cd_8_group_2976	cd_4_group_3702	cd_2_group_3296
PDT000298669.3	PDS000077444.135	SAMN08795839	clinical	cd_8_group_2976	cd_4_group_3702	cd_2_group_3296
PDT000299433.2	PDS000077444.135	SAMN08797790	clinical	cd_8_group_2976	cd_4_group_3702	cd_2_group_3296
PDT000301333.2	PDS000077444.135	SAMN08822560	clinical	cd_8_group_2976	cd_4_group_3702	cd_2_group_3296
PDT000301739.2	PDS000077444.135	SAMN08823294	clinical	cd_8_group_2976	cd_4_group_3702	cd_2_group_3296
PDT000395755.1	PDS000077444.135	SAMN10282754	clinical	cd_8_group_2976	cd_4_group_3702	cd_2_group_3296
PDT000439648.1	PDS000077444.135	SAMEA25801168	NULL	cd_8_group_2976	cd_4_group_3702	cd_2_group_3296
PDT000439879.1	PDS000077444.135	SAMEA26615668	NULL	cd_8_group_2976	cd_4_group_3702	cd_2_group_3296
PDT000477292.1	PDS000077444.135	SAMN11123645	clinical	cd_8_group_2976	cd_4_group_3702	cd_2_group_3296
PDT000479233.1	PDS000077444.135	SAMN11155127	clinical	cd_8_group_2976	cd_4_group_3702	cd_2_group_3296
PDT001186791.1	PDS000077444.135	SAMEA4715824	clinical	cd_8_group_2976	cd_4_group_3702	cd_2_group_3296
PDT001186792.1	PDS000077444.135	SAMEA4715825	clinical	cd_8_group_2976	cd_4_group_3702	cd_2_group_3296
PDT000182445.2	PDS000077444.135	SAMN06278439	clinical	cd_8_group_2976	cd_4_group_3702	cd_2_group_7927
PDT000183287.2	PDS000077444.135	SAMN06279109	clinical	cd_8_group_2976	cd_4_group_3702	cd_2_group_7927
PDT000300195.2	PDS000077444.135	SAMN08798217	clinical	cd_8_group_2976	cd_4_group_3702	cd_2_group_7927
PDT000301383.2	PDS000077444.135	SAMN08822607	clinical	cd_8_group_2976	cd_4_group_3702	cd_2_group_7927
PDT001955234.1	PDS000077444.135	SAMEA112357016	NULL	cd_8_group_2976	cd_4_group_59396	-
PDT002682128.1	PDS000077444.135	SAMEA117832161	clinical	cd_8_group_2976	cd_4_group_59396	-
PDT000179604.2	PDS000077444.135	SAMN06247362	clinical	cd_8_group_2976	cd_4_group_6041	-
PDT000183987.2	PDS000077444.135	SAMN06286134	clinical	cd_8_group_2976	cd_4_group_6041	-
PDT000298985.2	PDS000077444.135	SAMN08796457	clinical	cd_8_group_2976	cd_4_group_6041	-
PDT000299679.2	PDS000077444.135	SAMN08798137	clinical	cd_8_group_2976	cd_4_group_6041	-
PDT000299690.2	PDS000077444.135	SAMN08798155	clinical	cd_8_group_2976	cd_4_group_6041	-
PDT000439706.1	PDS000077444.135	SAMEA25967668	NULL	cd_8_group_2976	cd_4_group_6041	-
PDT000439940.1	PDS000077444.135	SAMEA26746918	NULL	cd_8_group_2976	cd_4_group_6041	-
PDT000349936.1	PDS000077444.135	SAMN09661726	clinical	cd_8_group_2976	cd_4_group_6041	cd_2_group_17341
PDT000452160.1	PDS000077444.135	SAMEA104375999	clinical	cd_8_group_2976	cd_4_group_6041	cd_2_group_17341
PDT000120320.2	PDS000077444.135	SAMN04574802	clinical	cd_8_group_2976	cd_4_group_6041	cd_2_group_5396
PDT000179918.2	PDS000077444.135	SAMN06247665	clinical	cd_8_group_2976	cd_4_group_6041	cd_2_group_5396
PDT000180150.2	PDS000077444.135	SAMN06247902	clinical	cd_8_group_2976	cd_4_group_6041	cd_2_group_5396
PDT000180152.2	PDS000077444.135	SAMN06247899	clinical	cd_8_group_2976	cd_4_group_6041	cd_2_group_5396
PDT000180383.2	PDS000077444.135	SAMN06248144	clinical	cd_8_group_2976	cd_4_group_6041	cd_2_group_5396
PDT000182214.2	PDS000077444.135	SAMN06278200	clinical	cd_8_group_2976	cd_4_group_6041	cd_2_group_5396
PDT000183793.2	PDS000077444.135	SAMN06285806	clinical	cd_8_group_2976	cd_4_group_6041	cd_2_group_5396
PDT000183846.2	PDS000077444.135	SAMN06285894	clinical	cd_8_group_2976	cd_4_group_6041	cd_2_group_5396
PDT000184009.2	PDS000077444.135	SAMN06286160	clinical	cd_8_group_2976	cd_4_group_6041	cd_2_group_5396
PDT000298674.2	PDS000077444.135	SAMN08795844	clinical	cd_8_group_2976	cd_4_group_6041	cd_2_group_5396
PDT000299339.2	PDS000077444.135	SAMN08797644	clinical	cd_8_group_2976	cd_4_group_6041	cd_2_group_5396
PDT000301336.2	PDS000077444.135	SAMN08822553	clinical	cd_8_group_2976	cd_4_group_6041	cd_2_group_5396
PDT000301435.2	PDS000077444.135	SAMN08822654	clinical	cd_8_group_2976	cd_4_group_6041	cd_2_group_5396
PDT000301798.2	PDS000077444.135	SAMN08823364	clinical	cd_8_group_2976	cd_4_group_6041	cd_2_group_5396
PDT000328433.1	PDS000077444.135	SAMN09396978	clinical	cd_8_group_2976	cd_4_group_6041	cd_2_group_5396
PDT000328953.1	PDS000077444.135	SAMN09404372	clinical	cd_8_group_2976	cd_4_group_6041	cd_2_group_5396
PDT000337997.1	PDS000077444.135	SAMN09504268	clinical	cd_8_group_2976	cd_4_group_6041	cd_2_group_5396
PDT000383046.1	PDS000077444.135	SAMN10103418	clinical	cd_8_group_2976	cd_4_group_6041	cd_2_group_5396
PDT000398449.1	PDS000077444.135	SAMN10335015	clinical	cd_8_group_2976	cd_4_group_6041	cd_2_group_5396
PDT000398594.1	PDS000077444.135	SAMN10336732	clinical	cd_8_group_2976	cd_4_group_6041	cd_2_group_5396
PDT000399729.1	PDS000077444.135	SAMN10349536	clinical	cd_8_group_2976	cd_4_group_6041	cd_2_group_5396
PDT000399738.1	PDS000077444.135	SAMN10349554	clinical	cd_8_group_2976	cd_4_group_6041	cd_2_group_5396
PDT000399757.1	PDS000077444.135	SAMN10349565	clinical	cd_8_group_2976	cd_4_group_6041	cd_2_group_5396
PDT000399766.1	PDS000077444.135	SAMN10349667	clinical	cd_8_group_2976	cd_4_group_6041	cd_2_group_5396
PDT000402849.1	PDS000077444.135	SAMN10370144	clinical	cd_8_group_2976	cd_4_group_6041	cd_2_group_5396
PDT000439656.1	PDS000077444.135	SAMEA25807168	NULL	cd_8_group_2976	cd_4_group_6041	cd_2_group_5396
PDT000451552.1	PDS000077444.135	SAMEA78444418	clinical	cd_8_group_2976	cd_4_group_6041	cd_2_group_5396
PDT001107321.1	PDS000077444.135	SAMN20700415	environmental/other	cd_8_group_2976	cd_4_group_6041	cd_2_group_5396
PDT000183276.2	PDS000077444.135	SAMN06279095	clinical	cd_8_group_2976	cd_4_group_6041	cd_2_group_8033
PDT000300221.2	PDS000077444.135	SAMN08798263	clinical	cd_8_group_2976	cd_4_group_6041	cd_2_group_8033
PDT001464638.1	PDS000077444.135	SAMEA111482293	NULL	cd_8_group_2976	cd_4_group_6041	cd_2_group_8033
PDT000179561.2	PDS000077444.135	SAMN06247308	clinical	cd_8_group_2976	cd_4_group_8488	-
PDT000212194.2	PDS000077444.135	SAMN07155905	clinical	cd_8_group_2976	cd_4_group_8488	-
PDT000214115.2	PDS000077444.135	SAMN07179455	clinical	cd_8_group_2976	cd_4_group_8488	-
PDT000301840.2	PDS000077444.135	SAMN08823421	clinical	cd_8_group_2976	cd_4_group_8488	-
PDT000452118.1	PDS000077444.135	SAMEA104349034	clinical	cd_8_group_2976	cd_4_group_8488	-
PDT001186793.1	PDS000077444.135	SAMEA4715826	clinical	cd_8_group_2976	cd_4_group_8488	-
PDT000203766.2	PDS000077444.135	SAMN06758404	clinical	cd_8_group_2976	cd_4_group_8488	cd_2_group_9151
PDT000211773.2	PDS000077444.135	SAMN07152375	clinical	cd_8_group_2976	cd_4_group_8488	cd_2_group_9151
PDT000212080.2	PDS000077444.135	SAMN07155787	clinical	cd_8_group_2976	cd_4_group_8488	cd_2_group_9151
PDT000212698.2	PDS000077444.135	SAMN07155929	clinical	cd_8_group_2976	cd_4_group_8488	cd_2_group_9151
PDT000214225.2	PDS000077444.135	SAMN07180002	clinical	cd_8_group_2976	cd_4_group_8488	cd_2_group_9151
PDT000237516.2	PDS000077444.135	SAMN07559600	clinical	cd_8_group_2976	cd_4_group_8488	cd_2_group_9151
PDT000298531.2	PDS000077444.135	SAMN08795675	clinical	cd_8_group_2976	cd_4_group_8488	cd_2_group_9151
PDT000298740.2	PDS000077444.135	SAMN08795948	clinical	cd_8_group_2976	cd_4_group_8488	cd_2_group_9151
PDT000299101.2	PDS000077444.135	SAMN08796810	clinical	cd_8_group_2976	cd_4_group_8488	cd_2_group_9151
PDT000299118.2	PDS000077444.135	SAMN08796853	clinical	cd_8_group_2976	cd_4_group_8488	cd_2_group_9151
PDT000299202.2	PDS000077444.135	SAMN08797453	clinical	cd_8_group_2976	cd_4_group_8488	cd_2_group_9151
PDT000299242.2	PDS000077444.135	SAMN08797505	clinical	cd_8_group_2976	cd_4_group_8488	cd_2_group_9151
PDT000299595.2	PDS000077444.135	SAMN08798032	clinical	cd_8_group_2976	cd_4_group_8488	cd_2_group_9151
PDT000299633.2	PDS000077444.135	SAMN08798077	clinical	cd_8_group_2976	cd_4_group_8488	cd_2_group_9151
PDT000300162.2	PDS000077444.135	SAMN08798190	clinical	cd_8_group_2976	cd_4_group_8488	cd_2_group_9151
PDT000301057.2	PDS000077444.135	SAMN08822010	clinical	cd_8_group_2976	cd_4_group_8488	cd_2_group_9151
PDT000301505.2	PDS000077444.135	SAMN08822884	clinical	cd_8_group_2976	cd_4_group_8488	cd_2_group_9151
PDT000301556.2	PDS000077444.135	SAMN08822963	clinical	cd_8_group_2976	cd_4_group_8488	cd_2_group_9151
PDT000301644.2	PDS000077444.135	SAMN08823110	clinical	cd_8_group_2976	cd_4_group_8488	cd_2_group_9151
PDT000301724.2	PDS000077444.135	SAMN08823278	clinical	cd_8_group_2976	cd_4_group_8488	cd_2_group_9151
PDT000302084.2	PDS000077444.135	SAMN08825411	clinical	cd_8_group_2976	cd_4_group_8488	cd_2_group_9151
PDT000302261.2	PDS000077444.135	SAMN08826508	clinical	cd_8_group_2976	cd_4_group_8488	cd_2_group_9151
PDT000302267.2	PDS000077444.135	SAMN08826514	clinical	cd_8_group_2976	cd_4_group_8488	cd_2_group_9151
PDT000302531.2	PDS000077444.135	SAMN08828324	clinical	cd_8_group_2976	cd_4_group_8488	cd_2_group_9151
PDT000398614.1	PDS000077444.135	SAMN10336767	clinical	cd_8_group_2976	cd_4_group_8488	cd_2_group_9151
PDT000417588.1	PDS000077444.135	SAMN10590589	clinical	cd_8_group_2976	cd_4_group_8488	cd_2_group_9151
PDT000451906.1	PDS000077444.135	SAMEA104020348	clinical	cd_8_group_2976	cd_4_group_8488	cd_2_group_9151
PDT000453010.1	PDS000077444.135	SAMN10823908	clinical	cd_8_group_2976	cd_4_group_8488	cd_2_group_9151
PDT000479231.1	PDS000077444.135	SAMN11155099	clinical	cd_8_group_2976	cd_4_group_8488	cd_2_group_9151
PDT000485783.1	PDS000077444.135	SAMN11320725	clinical	cd_8_group_2976	cd_4_group_8488	cd_2_group_9151
PDT001105662.1	PDS000077444.135	SAMN20665954	environmental/other	cd_8_group_2976	cd_4_group_8488	cd_2_group_9151
PDT001662147.1	PDS000077444.135	SAMEA112765841	clinical	cd_8_group_2976	cd_4_group_8488	cd_2_group_9151
PDT001832344.1	PDS000077444.135	SAMEA112912465	clinical	cd_8_group_2976	cd_4_group_8488	cd_2_group_9151
PDT001832753.1	PDS000077444.135	SAMEA112912706	clinical	cd_8_group_2976	cd_4_group_8488	cd_2_group_9151
PDT000179565.2	PDS000077444.135	SAMN06247310	clinical	cd_8_group_2976	cd_4_group_8489	cd_2_group_7618
PDT000179636.2	PDS000077444.135	SAMN06247375	clinical	cd_8_group_2976	cd_4_group_8489	cd_2_group_7618
PDT000179808.2	PDS000077444.135	SAMN06247552	clinical	cd_8_group_2976	cd_4_group_8489	cd_2_group_7618
PDT000182429.2	PDS000077444.135	SAMN06278430	clinical	cd_8_group_2976	cd_4_group_8489	cd_2_group_7618
PDT000298829.2	PDS000077444.135	SAMN08796120	clinical	cd_8_group_2976	cd_4_group_8489	cd_2_group_7618
PDT000300211.2	PDS000077444.135	SAMN08798266	clinical	cd_8_group_2976	cd_4_group_8489	cd_2_group_7618
PDT000301502.2	PDS000077444.135	SAMN08822911	clinical	cd_8_group_2976	cd_4_group_8489	cd_2_group_7618
PDT000301679.2	PDS000077444.135	SAMN08823146	clinical	cd_8_group_2976	cd_4_group_8489	cd_2_group_7618
PDT000180588.2	PDS000077444.135	SAMN06248354	clinical	cd_8_group_2976	cd_4_group_8648	cd_2_group_7796
PDT000182825.2	PDS000077444.135	SAMN06278821	clinical	cd_8_group_2976	cd_4_group_8648	cd_2_group_7796
PDT001832684.1	PDS000077444.135	SAMEA112912623	NULL	cd_8_group_2976	cd_4_group_8648	cd_2_group_7796
PDT000653467.1	PDS000036056.21	SAMN13714366	clinical	cd_8_group_29760	-	-
PDT001544982.1	PDS000036056.21	SAMN32388671	clinical	cd_8_group_29760	cd_4_group_53321	cd_2_group_51088
PDT001544986.1	PDS000036056.21	SAMN32388672	clinical	cd_8_group_29760	cd_4_group_53321	cd_2_group_51088
PDT001209026.1	PDS000027051.322	SAMN24283274	clinical	cd_8_group_29761	-	-
PDT000653472.1	PDS000027051.322	SAMN13714365	clinical	cd_8_group_29761	cd_4_group_29841	-
PDT001223490.1	PDS000027051.322	SAMN25002169	clinical	cd_8_group_29761	cd_4_group_29841	-
PDT000883986.1	PDS000032705.1486	SAMN16709873	clinical	cd_8_group_29762	-	-
PDT001838936.1	PDS000032705.1486	SAMN36825740	clinical	cd_8_group_29762	-	-
PDT000653479.1	PDS000032705.1486	SAMN13714544	clinical	cd_8_group_29762	cd_4_group_29843	-
PDT000928816.1	PDS000032705.1486	SAMN17228574	clinical	cd_8_group_29762	cd_4_group_29843	-
PDT000653491.1	PDS000026762.133	SAMN13714651	clinical	cd_8_group_29763	-	-
PDT002057639.1	PDS000026762.133	SAMN39485495	clinical	cd_8_group_29763	-	-
PDT000653492.1	PDS000026549.900	SAMN13714656	clinical	cd_8_group_29764	-	-
PDT001758703.1	PDS000026549.900	SAMN35364723	clinical	cd_8_group_29764	-	-
PDT000653537.1	PDS000002104.239	SAMN13714857	clinical	cd_8_group_29765	-	-
PDT001161179.1	PDS000002104.239	SAMN22561663	clinical	cd_8_group_29765	-	-
PDT000653540.1	PDS000030180.137	SAMN13714864	clinical	cd_8_group_29766	cd_4_group_29844	-
PDT001225687.1	PDS000030180.137	SAMN25067469	clinical	cd_8_group_29766	cd_4_group_29844	-
PDT000653544.1	PDS000005482.213	SAMN13714875	clinical	cd_8_group_29767	cd_4_group_29845	cd_2_group_27726
PDT002341877.1	PDS000005482.213	SAMN43379808	clinical	cd_8_group_29767	cd_4_group_29845	cd_2_group_27726
PDT002497539.1	PDS000005482.213	SAMN45063271	clinical	cd_8_group_29767	cd_4_group_29845	cd_2_group_27726
PDT000653545.1	PDS000029636.1094	SAMN13714892	clinical	cd_8_group_29768	cd_4_group_29846	-
PDT002402208.1	PDS000029636.1094	SAMN44013222	clinical	cd_8_group_29768	cd_4_group_29846	-
PDT000653548.1	PDS000011465.179	SAMN13714871	clinical	cd_8_group_29769	-	-
PDT001853653.2	PDS000011465.179	SAMN37017736	clinical	cd_8_group_29769	-	-
PDT002331036.1	PDS000011465.179	SAMN43272471	clinical	cd_8_group_29769	-	-
PDT002828393.1	PDS000011465.179	SAMN49846734	clinical	cd_8_group_29769	-	-
PDT000052735.2	PDS000031275.1	SAMN03465647	clinical	cd_8_group_2977	cd_4_group_2871	cd_2_group_2533
PDT000052913.2	PDS000031275.1	SAMN03465832	clinical	cd_8_group_2977	cd_4_group_2871	cd_2_group_2533
PDT000056741.2	PDS000031275.1	SAMN03477253	clinical	cd_8_group_2977	cd_4_group_2871	cd_2_group_2533
PDT000653553.1	PDS000004394.167	SAMN13714878	clinical	cd_8_group_29770	-	-
PDT000764670.1	PDS000004394.167	SAMN15226454	clinical	cd_8_group_29770	-	-
PDT000653557.1	PDS000055057.2	SAMN13714873	clinical	cd_8_group_29771	cd_4_group_29847	cd_2_group_27727
PDT000653559.1	PDS000055057.2	SAMN13714894	clinical	cd_8_group_29771	cd_4_group_29847	cd_2_group_27727
PDT002070375.1	PDS000055057.2	SAMN39724818	clinical	cd_8_group_29771	cd_4_group_29847	cd_2_group_27727
PDT000653560.1	PDS000032632.221	SAMN13714882	clinical	cd_8_group_29772	-	-
PDT002429813.1	PDS000032632.221	SAMN44451274	clinical	cd_8_group_29772	-	-
PDT000654009.1	PDS000028314.466	SAMN13717645	clinical	cd_8_group_29773	-	-
PDT000991235.1	PDS000028314.466	SAMN18496936	clinical	cd_8_group_29773	cd_4_group_39095	cd_2_group_36742
PDT000991244.1	PDS000028314.466	SAMN18496444	clinical	cd_8_group_29773	cd_4_group_39095	cd_2_group_36742
PDT002383213.1	PDS000028314.466	SAMN43765979	clinical	cd_8_group_29773	cd_4_group_61624	-
PDT002109807.1	PDS000028314.466	SAMN40405472	clinical	cd_8_group_29773	cd_4_group_61624	cd_2_group_59895
PDT002109812.1	PDS000028314.466	SAMN40405468	clinical	cd_8_group_29773	cd_4_group_61624	cd_2_group_59895
PDT002304294.1	PDS000028314.466	SAMEA115648256	NULL	cd_8_group_29773	cd_4_group_61624	cd_2_group_59895
PDT002388005.1	PDS000028314.466	SAMN43805473	clinical	cd_8_group_29773	cd_4_group_61624	cd_2_group_59895
PDT002389937.2	PDS000028314.466	SAMN43868156	clinical	cd_8_group_29773	cd_4_group_61624	cd_2_group_59895
PDT002790090.1	PDS000028314.466	SAMN48817553	clinical	cd_8_group_29773	cd_4_group_61624	cd_2_group_59895
PDT000682844.1	PDS000009725.181	SAMN14087818	clinical	cd_8_group_29774	-	-
PDT000654020.1	PDS000009725.181	SAMN13717660	clinical	cd_8_group_29774	cd_4_group_29855	cd_2_group_27733
PDT000856711.1	PDS000009725.181	SAMN16387558	clinical	cd_8_group_29774	cd_4_group_29855	cd_2_group_27733
PDT000654039.1	PDS000028314.466	SAMN13717680	clinical	cd_8_group_29775	cd_4_group_29856	-
PDT000886908.1	PDS000028314.466	SAMEA6511926	NULL	cd_8_group_29775	cd_4_group_29856	-
PDT000654047.1	PDS000029625.626	SAMN13717714	clinical	cd_8_group_29776	cd_4_group_29857	cd_2_group_27734
PDT000654058.1	PDS000029625.626	SAMN13717778	clinical	cd_8_group_29776	cd_4_group_29857	cd_2_group_27734
PDT000654059.1	PDS000029625.626	SAMN13717726	clinical	cd_8_group_29776	cd_4_group_29857	cd_2_group_27734
PDT000654065.1	PDS000029625.626	SAMN13717728	clinical	cd_8_group_29776	cd_4_group_29857	cd_2_group_27734
PDT000654077.1	PDS000029625.626	SAMN13717735	clinical	cd_8_group_29776	cd_4_group_29857	cd_2_group_27734
PDT000654064.1	PDS000043817.9	SAMN13717747	clinical	cd_8_group_29777	cd_4_group_29859	cd_2_group_27735
PDT000720166.1	PDS000043817.9	SAMN14546079	clinical	cd_8_group_29777	cd_4_group_29859	cd_2_group_27735
PDT000654066.1	PDS000004371.472	SAMN13717725	clinical	cd_8_group_29778	-	-
PDT000654074.1	PDS000004371.472	SAMN13717734	clinical	cd_8_group_29778	-	-
PDT000654068.1	PDS000050018.5	SAMN13717718	clinical	cd_8_group_29779	cd_4_group_29860	-
PDT000654070.1	PDS000050018.5	SAMN13717777	clinical	cd_8_group_29779	cd_4_group_29860	-
PDT000052736.2	PDS000241216.6	SAMN03465648	environmental/other	cd_8_group_2978	cd_4_group_2872	cd_2_group_2534
PDT000053805.2	PDS000241216.6	SAMN03468456	environmental/other	cd_8_group_2978	cd_4_group_2872	cd_2_group_2534
PDT000053809.2	PDS000241216.6	SAMN03468460	environmental/other	cd_8_group_2978	cd_4_group_2872	cd_2_group_2534
PDT000054665.2	PDS000241216.6	SAMN03469954	environmental/other	cd_8_group_2978	cd_4_group_2872	cd_2_group_2534
PDT000056868.2	PDS000241216.6	SAMN03477380	environmental/other	cd_8_group_2978	cd_4_group_2872	cd_2_group_2534
PDT000654073.1	PDS000056035.1	SAMN13717733	clinical	cd_8_group_29780	cd_4_group_29861	cd_2_group_27736
PDT000671674.1	PDS000056035.1	SAMN13932532	clinical	cd_8_group_29780	cd_4_group_29861	cd_2_group_27736
PDT000654089.1	PDS000115426.1	SAMN13717790	clinical	cd_8_group_29781	-	-
PDT001379343.1	PDS000115426.1	SAMN30153644	clinical	cd_8_group_29781	-	-
PDT000654108.1	PDS000043295.37	SAMN13717870	clinical	cd_8_group_29782	cd_4_group_29862	cd_2_group_27737
PDT002179111.1	PDS000043295.37	SAMN41564189	clinical	cd_8_group_29782	cd_4_group_29862	cd_2_group_27737
PDT001456887.1	PDS000028108.33	SAMN31390548	clinical	cd_8_group_29783	-	-
PDT001482739.1	PDS000028108.33	SAMN31671713	clinical	cd_8_group_29783	-	-
PDT002283518.1	PDS000028108.33	SAMN43020324	clinical	cd_8_group_29783	-	-
PDT002342253.1	PDS000028108.33	SAMN43380887	clinical	cd_8_group_29783	-	-
PDT000654110.1	PDS000028108.33	SAMN13717864	clinical	cd_8_group_29783	cd_4_group_29863	-
PDT000663788.1	PDS000028108.33	SAMN13867650	clinical	cd_8_group_29783	cd_4_group_29863	-
PDT001126195.1	PDS000028108.33	SAMN21370473	clinical	cd_8_group_29783	cd_4_group_29863	-
PDT002549606.1	PDS000028108.33	SAMN45999298	clinical	cd_8_group_29783	cd_4_group_29863	-
PDT000663784.1	PDS000028108.33	SAMN13867639	clinical	cd_8_group_29783	cd_4_group_29863	cd_2_group_28019
PDT000672798.1	PDS000028108.33	SAMN13946288	clinical	cd_8_group_29783	cd_4_group_29863	cd_2_group_28019
PDT001142900.1	PDS000028108.33	SAMN21899360	clinical	cd_8_group_29783	cd_4_group_29863	cd_2_group_28019
PDT002620790.1	PDS000028108.33	SAMN46778956	clinical	cd_8_group_29783	cd_4_group_29863	cd_2_group_28019
PDT000654165.1	PDS000055746.1	SAMN13718010	clinical	cd_8_group_29784	cd_4_group_29864	cd_2_group_27738
PDT000664494.1	PDS000055746.1	SAMN13876805	clinical	cd_8_group_29784	cd_4_group_29864	cd_2_group_27738
PDT000654169.1	PDS000055083.1	SAMN13718021	clinical	cd_8_group_29785	cd_4_group_29865	cd_2_group_27739
PDT000654181.1	PDS000055083.1	SAMN13718702	clinical	cd_8_group_29785	cd_4_group_29865	cd_2_group_27739
PDT000654177.1	PDS000049034.6	SAMN13718708	environmental/other	cd_8_group_29786	cd_4_group_29866	cd_2_group_27741
PDT002623899.1	PDS000049034.6	SAMN46820093	environmental/other	cd_8_group_29786	cd_4_group_29866	cd_2_group_27741
PDT000654178.1	PDS000218800.1	SAMN13718710	environmental/other	cd_8_group_29787	cd_4_group_29867	cd_2_group_27742
PDT002623891.1	PDS000218800.1	SAMN46820078	environmental/other	cd_8_group_29787	cd_4_group_29867	cd_2_group_27742
PDT000654193.1	PDS000239639.11	SAMN13718766	environmental/other	cd_8_group_29788	-	-
PDT001077236.1	PDS000239639.11	SAMN19860265	environmental/other	cd_8_group_29788	-	-
PDT000654216.1	PDS000215642.28	SAMN13719072	environmental/other	cd_8_group_29789	cd_4_group_29870	cd_2_group_27746
PDT000654217.1	PDS000215642.28	SAMN13719073	environmental/other	cd_8_group_29789	cd_4_group_29870	cd_2_group_27746
PDT000654685.1	PDS000215642.28	SAMN13722189	environmental/other	cd_8_group_29789	cd_4_group_29870	cd_2_group_27746
PDT000654689.1	PDS000215642.28	SAMN13734716	environmental/other	cd_8_group_29789	cd_4_group_29870	cd_2_group_27746
PDT000052738.2	PDS000184417.131	SAMN03465650	clinical	cd_8_group_2979	cd_4_group_2873	-
PDT000056348.2	PDS000184417.131	SAMN03476832	clinical	cd_8_group_2979	cd_4_group_2873	-
PDT000053118.2	PDS000184417.131	SAMN03466037	clinical	cd_8_group_2979	cd_4_group_2873	cd_2_group_2676
PDT000055443.2	PDS000184417.131	SAMN03475908	clinical	cd_8_group_2979	cd_4_group_2873	cd_2_group_2676
PDT001482061.1	PDS000031858.44	SAMN31662300	environmental/other	cd_8_group_29790	-	-
PDT000654222.1	PDS000031858.44	SAMN13719082	environmental/other	cd_8_group_29790	cd_4_group_29872	cd_2_group_27748
PDT001481552.1	PDS000031858.44	SAMN31661650	environmental/other	cd_8_group_29790	cd_4_group_29872	cd_2_group_27748
PDT000654223.1	PDS000056490.1	SAMN13719087	environmental/other	cd_8_group_29791	cd_4_group_29873	cd_2_group_27749
PDT000678466.1	PDS000056490.1	SAMN14008507	environmental/other	cd_8_group_29791	cd_4_group_29873	cd_2_group_27749
PDT000678475.1	PDS000056490.1	SAMN14008516	environmental/other	cd_8_group_29791	cd_4_group_29873	cd_2_group_27749
PDT000654224.1	PDS000029448.430	SAMN13719086	environmental/other	cd_8_group_29792	cd_4_group_29874	cd_2_group_27750
PDT000728637.1	PDS000029448.430	SAMN14754981	environmental/other	cd_8_group_29792	cd_4_group_29874	cd_2_group_27750
PDT000654235.1	PDS000013882.367	SAMN13719094	environmental/other	cd_8_group_29793	cd_4_group_29876	cd_2_group_27751
PDT000670823.1	PDS000013882.367	SAMN13924972	clinical	cd_8_group_29793	cd_4_group_29876	cd_2_group_27751
PDT000712132.1	PDS000013882.367	SAMN14422024	clinical	cd_8_group_29793	cd_4_group_29876	cd_2_group_27751
PDT000798596.1	PDS000013882.367	SAMN15671340	clinical	cd_8_group_29793	cd_4_group_29876	cd_2_group_27751
PDT000654241.1	PDS000055086.4	SAMN13719096	clinical	cd_8_group_29794	cd_4_group_29877	cd_2_group_27752
PDT000662013.1	PDS000055086.4	SAMN13842440	clinical	cd_8_group_29794	cd_4_group_29877	cd_2_group_27752
PDT000654243.1	PDS000044787.14	SAMN13719092	clinical	cd_8_group_29795	cd_4_group_29878	cd_2_group_27753
PDT000683034.1	PDS000044787.14	SAMN14091573	clinical	cd_8_group_29795	cd_4_group_29878	cd_2_group_27753
PDT000747537.1	PDS000044787.14	SAMN15016319	clinical	cd_8_group_29795	cd_4_group_29878	cd_2_group_27753
PDT000654257.1	PDS000055452.5	SAMN13719160	environmental/other	cd_8_group_29796	cd_4_group_29879	cd_2_group_27754
PDT000660283.1	PDS000055452.5	SAMN13835773	environmental/other	cd_8_group_29796	cd_4_group_29879	cd_2_group_27754
PDT000709692.1	PDS000055452.5	SAMN14383521	environmental/other	cd_8_group_29796	cd_4_group_29879	cd_2_group_27754
PDT000717254.1	PDS000055452.5	SAMN14487859	environmental/other	cd_8_group_29796	cd_4_group_29879	cd_2_group_27754
PDT000717257.1	PDS000055452.5	SAMN14487870	environmental/other	cd_8_group_29796	cd_4_group_29879	cd_2_group_27754
PDT000654260.1	PDS000055095.2	SAMN13719186	environmental/other	cd_8_group_29797	-	-
PDT000654319.1	PDS000055095.2	SAMN13719226	environmental/other	cd_8_group_29797	-	-
PDT000654261.1	PDS000055095.2	SAMN13719187	environmental/other	cd_8_group_29798	cd_4_group_29880	cd_2_group_27755
PDT000654265.1	PDS000055095.2	SAMN13719191	environmental/other	cd_8_group_29798	cd_4_group_29880	cd_2_group_27755
PDT000966604.1	PDS000107936.1	SAMN17952889	clinical	cd_8_group_29799	-	-
PDT000654588.1	PDS000107936.1	SAMN13719582	environmental/other	cd_8_group_29799	cd_4_group_29881	cd_2_group_27760
PDT000654608.1	PDS000107936.1	SAMN13721824	environmental/other	cd_8_group_29799	cd_4_group_29881	cd_2_group_27760
PDT000001823.3	PDS000142302.1	SAMN02344822	environmental/other	cd_8_group_298	cd_4_group_259	cd_2_group_220
PDT001694594.1	PDS000142302.1	SAMN34255410	environmental/other	cd_8_group_298	cd_4_group_259	cd_2_group_220
PDT000052743.2	PDS000031263.2	SAMN03465655	environmental/other	cd_8_group_2980	-	-
PDT000053200.3	PDS000031263.2	SAMN03466120	environmental/other	cd_8_group_2980	-	-
PDT000654593.1	PDS000028157.3	SAMN13719585	environmental/other	cd_8_group_29800	cd_4_group_29882	cd_2_group_27761
PDT000654679.1	PDS000028157.3	SAMN13722170	environmental/other	cd_8_group_29800	cd_4_group_29882	cd_2_group_27761
PDT000654680.1	PDS000028157.3	SAMN13722182	environmental/other	cd_8_group_29800	cd_4_group_29882	cd_2_group_27761
PDT000654702.1	PDS000028157.3	SAMN13734802	environmental/other	cd_8_group_29800	cd_4_group_29882	cd_2_group_27761
PDT000654609.1	PDS000055094.1	SAMN13721826	environmental/other	cd_8_group_29801	cd_4_group_29883	cd_2_group_27763
PDT000654611.1	PDS000055094.1	SAMN13721829	environmental/other	cd_8_group_29801	cd_4_group_29883	cd_2_group_27763
PDT000654636.1	PDS000029314.405	SAMN13721890	environmental/other	cd_8_group_29802	cd_4_group_29885	cd_2_group_27765
PDT000654644.1	PDS000029314.405	SAMN13721927	environmental/other	cd_8_group_29802	cd_4_group_29885	cd_2_group_27765
PDT000678330.1	PDS000031803.233	SAMN14008218	environmental/other	cd_8_group_29803	cd_4_group_29886	-
PDT000654638.1	PDS000031803.233	SAMN13721891	environmental/other	cd_8_group_29803	cd_4_group_29886	cd_2_group_27766
PDT000654643.1	PDS000031803.233	SAMN13721926	environmental/other	cd_8_group_29803	cd_4_group_29886	cd_2_group_27766
PDT001777606.1	PDS000031803.233	SAMN35715481	clinical	cd_8_group_29803	cd_4_group_56351	cd_2_group_54312
PDT001866221.1	PDS000031803.233	SAMN37161989	clinical	cd_8_group_29803	cd_4_group_56351	cd_2_group_54312
PDT000654660.1	PDS000055100.1	SAMN13721952	environmental/other	cd_8_group_29804	cd_4_group_29887	cd_2_group_27768
PDT000654661.1	PDS000055100.1	SAMN13722002	environmental/other	cd_8_group_29804	cd_4_group_29887	cd_2_group_27768
PDT000654671.1	PDS000011222.85	SAMN13722039	environmental/other	cd_8_group_29805	cd_4_group_29888	cd_2_group_27769
PDT000654678.1	PDS000011222.85	SAMN13722055	environmental/other	cd_8_group_29805	cd_4_group_29888	cd_2_group_27769
PDT000656730.1	PDS000011222.85	SAMN13781680	environmental/other	cd_8_group_29805	cd_4_group_29888	cd_2_group_27769
PDT000678537.1	PDS000011222.85	SAMN14008582	environmental/other	cd_8_group_29805	cd_4_group_29888	cd_2_group_27769
PDT000678541.1	PDS000011222.85	SAMN14008588	environmental/other	cd_8_group_29805	cd_4_group_29888	cd_2_group_27769
PDT000654675.1	PDS000055099.1	SAMN13722043	environmental/other	cd_8_group_29806	cd_4_group_29889	cd_2_group_27770
PDT000654690.1	PDS000055099.1	SAMN13734717	environmental/other	cd_8_group_29806	cd_4_group_29889	cd_2_group_27770
PDT000654682.1	PDS000056389.1	SAMN13722184	environmental/other	cd_8_group_29807	cd_4_group_29890	cd_2_group_27771
PDT000677823.1	PDS000056389.1	SAMN13981988	environmental/other	cd_8_group_29807	cd_4_group_29890	cd_2_group_27771
PDT000677857.1	PDS000056389.1	SAMN13991593	environmental/other	cd_8_group_29807	cd_4_group_29890	cd_2_group_27771
PDT000677880.1	PDS000056389.1	SAMN13991663	environmental/other	cd_8_group_29807	cd_4_group_29890	cd_2_group_27771
PDT000677882.1	PDS000056389.1	SAMN13991756	environmental/other	cd_8_group_29807	cd_4_group_29890	cd_2_group_27771
PDT000677886.1	PDS000056389.1	SAMN13991898	environmental/other	cd_8_group_29807	cd_4_group_29890	cd_2_group_27771
PDT000677887.1	PDS000056389.1	SAMN13991927	environmental/other	cd_8_group_29807	cd_4_group_29890	cd_2_group_27771
PDT000655146.1	PDS000238526.14	SAMN13737238	clinical	cd_8_group_29808	cd_4_group_29891	cd_2_group_27772
PDT000674751.1	PDS000238526.14	SAMN13961701	clinical	cd_8_group_29808	cd_4_group_29891	cd_2_group_27772
PDT002398978.1	PDS000055116.5	SAMEA115649951	clinical	cd_8_group_29809	-	-
PDT000655152.1	PDS000055116.5	SAMN13738502	clinical	cd_8_group_29809	cd_4_group_29892	cd_2_group_27774
PDT000655175.1	PDS000055116.5	SAMN13738507	clinical	cd_8_group_29809	cd_4_group_29892	cd_2_group_27774
PDT000655176.1	PDS000055116.5	SAMN13738506	clinical	cd_8_group_29809	cd_4_group_29892	cd_2_group_27774
PDT000655177.1	PDS000055116.5	SAMN13738505	clinical	cd_8_group_29809	cd_4_group_29892	cd_2_group_27774
PDT000655178.1	PDS000055116.5	SAMN13738504	clinical	cd_8_group_29809	cd_4_group_29892	cd_2_group_27774
PDT000655179.1	PDS000055116.5	SAMN13738503	clinical	cd_8_group_29809	cd_4_group_29892	cd_2_group_27774
PDT000655156.1	PDS000055116.5	SAMN09770713	clinical	cd_8_group_29809	cd_4_group_29894	cd_2_group_27776
PDT000655157.1	PDS000055116.5	SAMN09770712	clinical	cd_8_group_29809	cd_4_group_29894	cd_2_group_27776
PDT000052750.2	PDS000029688.3	SAMN03465662	clinical	cd_8_group_2981	cd_4_group_2875	cd_2_group_2538
PDT000052754.2	PDS000029688.3	SAMN03465666	clinical	cd_8_group_2981	cd_4_group_2875	cd_2_group_2538
PDT000052894.2	PDS000029688.3	SAMN03465813	clinical	cd_8_group_2981	cd_4_group_2875	cd_2_group_2538
PDT000053094.2	PDS000029688.3	SAMN03466013	clinical	cd_8_group_2981	cd_4_group_2875	cd_2_group_2538
PDT000053099.2	PDS000029688.3	SAMN03466018	clinical	cd_8_group_2981	cd_4_group_2875	cd_2_group_2538
PDT000053215.2	PDS000029688.3	SAMN03466135	clinical	cd_8_group_2981	cd_4_group_2875	cd_2_group_2538
PDT000057396.2	PDS000029688.3	SAMN03477910	clinical	cd_8_group_2981	cd_4_group_2875	cd_2_group_2538
PDT000655158.1	PDS000185606.187	SAMN13738523	clinical	cd_8_group_29810	cd_4_group_29895	cd_2_group_27777
PDT000690957.1	PDS000185606.187	SAMN13738526	clinical	cd_8_group_29810	cd_4_group_29895	cd_2_group_27777
PDT000690968.1	PDS000185606.187	SAMN13738525	clinical	cd_8_group_29810	cd_4_group_29895	cd_2_group_27777
PDT000690969.1	PDS000185606.187	SAMN13738524	clinical	cd_8_group_29810	cd_4_group_29895	cd_2_group_27777
PDT001089998.1	PDS000184417.131	SAMN20239041	clinical	cd_8_group_29811	-	-
PDT000655159.1	PDS000184417.131	SAMN09770711	clinical	cd_8_group_29811	cd_4_group_29896	cd_2_group_27778
PDT000655169.1	PDS000184417.131	SAMN09770710	clinical	cd_8_group_29811	cd_4_group_29896	cd_2_group_27778
PDT000655163.1	PDS000184417.131	SAMN13738519	clinical	cd_8_group_29812	cd_4_group_29897	cd_2_group_27779
PDT000655164.1	PDS000184417.131	SAMN13738518	clinical	cd_8_group_29812	cd_4_group_29897	cd_2_group_27779
PDT001090002.1	PDS000184417.131	SAMN20239037	clinical	cd_8_group_29812	cd_4_group_29897	cd_2_group_27779
PDT000655167.1	PDS000185606.187	SAMN13738515	clinical	cd_8_group_29813	cd_4_group_29898	cd_2_group_27780
PDT000655168.1	PDS000185606.187	SAMN13738514	clinical	cd_8_group_29813	cd_4_group_29898	cd_2_group_27780
PDT001327834.1	PDS000004957.383	SAMN29015999	clinical	cd_8_group_29814	-	-
PDT002310266.1	PDS000004957.383	SAMN43092931	clinical	cd_8_group_29814	-	-
PDT002402212.1	PDS000004957.383	SAMN44013242	clinical	cd_8_group_29814	-	-
PDT001090678.1	PDS000004957.383	SAMN20284424	clinical	cd_8_group_29814	cd_4_group_29900	-
PDT002457196.1	PDS000004957.383	SAMN44367227	clinical	cd_8_group_29814	cd_4_group_29900	-
PDT000655182.1	PDS000004957.383	SAMN13738810	clinical	cd_8_group_29814	cd_4_group_29900	cd_2_group_27782
PDT000783932.1	PDS000004957.383	SAMN15463407	clinical	cd_8_group_29814	cd_4_group_29900	cd_2_group_27782
PDT000891069.1	PDS000004957.383	SAMN16809650	clinical	cd_8_group_29814	cd_4_group_29900	cd_2_group_27782
PDT000897800.1	PDS000004957.383	SAMN16911905	clinical	cd_8_group_29814	cd_4_group_29900	cd_2_group_27782
PDT001145790.1	PDS000004957.383	SAMN22066510	clinical	cd_8_group_29814	cd_4_group_29900	cd_2_group_27782
PDT001370869.1	PDS000004957.383	SAMN29977326	clinical	cd_8_group_29814	cd_4_group_29900	cd_2_group_27782
PDT001449952.1	PDS000004957.383	SAMN31231070	clinical	cd_8_group_29814	cd_4_group_29900	cd_2_group_27782
PDT001491312.1	PDS000004957.383	SAMN31819340	clinical	cd_8_group_29814	cd_4_group_29900	cd_2_group_27782
PDT001527597.1	PDS000004957.383	SAMN32243800	clinical	cd_8_group_29814	cd_4_group_29900	cd_2_group_27782
PDT002010162.1	PDS000004957.383	SAMN38471240	clinical	cd_8_group_29814	cd_4_group_29900	cd_2_group_27782
PDT002588975.1	PDS000004957.383	SAMN46370421	clinical	cd_8_group_29814	cd_4_group_50687	-
PDT002880262.1	PDS000004957.383	SAMN50579509	clinical	cd_8_group_29814	cd_4_group_50687	-
PDT001412837.1	PDS000004957.383	SAMN30755422	clinical	cd_8_group_29814	cd_4_group_50687	cd_2_group_48434
PDT001836845.1	PDS000004957.383	SAMN36787073	clinical	cd_8_group_29814	cd_4_group_50687	cd_2_group_48434
PDT002860289.1	PDS000004957.383	SAMN50300612	clinical	cd_8_group_29814	cd_4_group_50687	cd_2_group_48434
PDT000655209.1	PDS000013733.114	SAMN13738829	clinical	cd_8_group_29815	-	-
PDT001835459.1	PDS000013733.114	SAMN36771733	clinical	cd_8_group_29815	cd_4_group_57274	cd_2_group_55278
PDT001867059.1	PDS000013733.114	SAMN37179864	clinical	cd_8_group_29815	cd_4_group_57274	cd_2_group_55278
PDT002029453.1	PDS000013733.114	SAMN38842707	clinical	cd_8_group_29815	cd_4_group_57274	cd_2_group_55278
PDT002037790.1	PDS000013733.114	SAMN39066562	clinical	cd_8_group_29815	cd_4_group_60371	cd_2_group_58584
PDT002141801.1	PDS000013733.114	SAMN41017242	clinical	cd_8_group_29815	cd_4_group_60371	cd_2_group_58584
PDT000655212.1	PDS000055742.11	SAMN13738832	clinical	cd_8_group_29816	-	-
PDT002263584.1	PDS000055742.11	SAMN42764559	clinical	cd_8_group_29816	-	-
PDT000702958.1	PDS000026970.1233	SAMN14260169	clinical	cd_8_group_29817	-	-
PDT000863107.1	PDS000026970.1233	SAMN16451816	clinical	cd_8_group_29817	-	-
PDT001135886.1	PDS000026970.1233	SAMN21553601	clinical	cd_8_group_29817	-	-
PDT001328080.1	PDS000026970.1233	SAMN29043508	clinical	cd_8_group_29817	-	-
PDT001476387.1	PDS000026970.1233	SAMN31608179	clinical	cd_8_group_29817	-	-
PDT000655370.1	PDS000026970.1233	SAMN13740149	clinical	cd_8_group_29817	cd_4_group_29905	-
PDT001399727.1	PDS000026970.1233	SAMN30469016	clinical	cd_8_group_29817	cd_4_group_29905	cd_2_group_48117
PDT001859111.1	PDS000026970.1233	SAMN37113315	clinical	cd_8_group_29817	cd_4_group_29905	cd_2_group_48117
PDT001871016.1	PDS000026970.1233	SAMN37233188	clinical	cd_8_group_29817	cd_4_group_29905	cd_2_group_48117
PDT001147639.1	PDS000004418.691	SAMN22164989	clinical	cd_8_group_29818	-	-
PDT000655375.1	PDS000004418.691	SAMN13740192	clinical	cd_8_group_29818	cd_4_group_29906	cd_2_group_27783
PDT000655403.1	PDS000004418.691	SAMN13740188	clinical	cd_8_group_29818	cd_4_group_29906	cd_2_group_27783
PDT000655377.1	PDS000049729.7	SAMN13740139	clinical	cd_8_group_29819	cd_4_group_29907	cd_2_group_27784
PDT000687673.1	PDS000049729.7	SAMN14130048	clinical	cd_8_group_29819	cd_4_group_29907	cd_2_group_27784
PDT000052751.2	PDS000031280.4	SAMN03465663	clinical	cd_8_group_2982	cd_4_group_2876	-
PDT000056562.2	PDS000031280.4	SAMN03477061	clinical	cd_8_group_2982	cd_4_group_2876	-
PDT000655399.1	PDS000029636.1094	SAMN13740210	clinical	cd_8_group_29820	-	-
PDT000921266.1	PDS000029636.1094	SAMN17137857	clinical	cd_8_group_29820	-	-
PDT000655425.1	PDS000056403.1	SAMN13740273	clinical	cd_8_group_29821	cd_4_group_29909	cd_2_group_27785
PDT000678035.1	PDS000056403.1	SAMN13999501	clinical	cd_8_group_29821	cd_4_group_29909	cd_2_group_27785
PDT000655429.1	PDS000055117.2	SAMN13740491	clinical	cd_8_group_29822	cd_4_group_29910	cd_2_group_27786
PDT000659260.1	PDS000055117.2	SAMN13825977	clinical	cd_8_group_29822	cd_4_group_29910	cd_2_group_27786
PDT000671543.1	PDS000076604.959	SAMN13930517	clinical	cd_8_group_29823	cd_4_group_29914	-
PDT000655448.1	PDS000076604.959	SAMN13740517	clinical	cd_8_group_29823	cd_4_group_29914	cd_2_group_27789
PDT000668449.2	PDS000076604.959	SAMN13898789	clinical	cd_8_group_29823	cd_4_group_29914	cd_2_group_27789
PDT000669424.1	PDS000076604.959	SAMN13919481	clinical	cd_8_group_29823	cd_4_group_29914	cd_2_group_27789
PDT000669538.1	PDS000076604.959	SAMN13920772	clinical	cd_8_group_29823	cd_4_group_29914	cd_2_group_27789
PDT000677608.1	PDS000076604.959	SAMN13979653	clinical	cd_8_group_29823	cd_4_group_29914	cd_2_group_27789
PDT000655450.1	PDS000228376.60	SAMN13740500	clinical	cd_8_group_29824	cd_4_group_29915	-
PDT001058550.1	PDS000228376.60	SAMN19548943	clinical	cd_8_group_29824	cd_4_group_29915	-
PDT000655461.1	PDS000026982.553	SAMN13740691	clinical	cd_8_group_29825	cd_4_group_29918	-
PDT000920161.1	PDS000026982.553	SAMN17129282	clinical	cd_8_group_29825	cd_4_group_29918	cd_2_group_35192
PDT002848849.1	PDS000026982.553	SAMN50129900	clinical	cd_8_group_29825	cd_4_group_29918	cd_2_group_35192
PDT000655463.1	PDS000032705.1486	SAMN13740701	clinical	cd_8_group_29826	cd_4_group_29919	cd_2_group_27790
PDT001287914.1	PDS000032705.1486	SAMN27603259	clinical	cd_8_group_29826	cd_4_group_29919	cd_2_group_27790
PDT000734207.1	PDS000239639.11	SAMN14890920	clinical	cd_8_group_29827	cd_4_group_29920	-
PDT000756554.1	PDS000239639.11	SAMN15096330	clinical	cd_8_group_29827	cd_4_group_29920	-
PDT000655464.1	PDS000239639.11	SAMN13740698	clinical	cd_8_group_29827	cd_4_group_29920	cd_2_group_27791
PDT000655465.1	PDS000239639.11	SAMN13740699	clinical	cd_8_group_29827	cd_4_group_29920	cd_2_group_27791
PDT000655466.1	PDS000239639.11	SAMN13740716	clinical	cd_8_group_29827	cd_4_group_29920	cd_2_group_27791
PDT000655469.1	PDS000239639.11	SAMN13740711	clinical	cd_8_group_29827	cd_4_group_29920	cd_2_group_27791
PDT000655471.1	PDS000239639.11	SAMN13740715	clinical	cd_8_group_29827	cd_4_group_29920	cd_2_group_27791
PDT000655639.1	PDS000239639.11	SAMN13745445	clinical	cd_8_group_29827	cd_4_group_29920	cd_2_group_27791
PDT000656268.1	PDS000239639.11	SAMN13762620	clinical	cd_8_group_29827	cd_4_group_29920	cd_2_group_27791
PDT000656411.1	PDS000239639.11	SAMN13779958	clinical	cd_8_group_29827	cd_4_group_29920	cd_2_group_27791
PDT000664222.1	PDS000239639.11	SAMN13873418	clinical	cd_8_group_29827	cd_4_group_29920	cd_2_group_27791
PDT000664223.1	PDS000239639.11	SAMN13873417	clinical	cd_8_group_29827	cd_4_group_29920	cd_2_group_27791
PDT000664224.1	PDS000239639.11	SAMN13873420	clinical	cd_8_group_29827	cd_4_group_29920	cd_2_group_27791
PDT000664225.1	PDS000239639.11	SAMN13873419	clinical	cd_8_group_29827	cd_4_group_29920	cd_2_group_27791
PDT000664226.1	PDS000239639.11	SAMN13873416	clinical	cd_8_group_29827	cd_4_group_29920	cd_2_group_27791
PDT000664227.1	PDS000239639.11	SAMN13873415	clinical	cd_8_group_29827	cd_4_group_29920	cd_2_group_27791
PDT000671319.1	PDS000239639.11	SAMN13929428	clinical	cd_8_group_29827	cd_4_group_29920	cd_2_group_27791
PDT000671322.1	PDS000239639.11	SAMN13929412	clinical	cd_8_group_29827	cd_4_group_29920	cd_2_group_27791
PDT000671329.1	PDS000239639.11	SAMN13929413	clinical	cd_8_group_29827	cd_4_group_29920	cd_2_group_27791
PDT000676493.1	PDS000239639.11	SAMN13973453	clinical	cd_8_group_29827	cd_4_group_29920	cd_2_group_27791
PDT000683071.1	PDS000239639.11	SAMN14096305	clinical	cd_8_group_29827	cd_4_group_29920	cd_2_group_27791
PDT000722576.1	PDS000239639.11	SAMN14602533	clinical	cd_8_group_29827	cd_4_group_29920	cd_2_group_27791
PDT000888847.1	PDS000239639.11	SAMN16784661	clinical	cd_8_group_29827	cd_4_group_29920	cd_2_group_27791
PDT002687805.1	PDS000239639.11	SAMN47600746	clinical	cd_8_group_29827	cd_4_group_29920	cd_2_group_27791
PDT002036341.1	PDS000239639.11	SAMN38975232	clinical	cd_8_group_29827	cd_4_group_60334	-
PDT002131537.1	PDS000239639.11	SAMN40758812	clinical	cd_8_group_29827	cd_4_group_60334	-
PDT000655474.1	PDS000027049.414	SAMN13740718	clinical	cd_8_group_29828	cd_4_group_29921	-
PDT001424597.1	PDS000027049.414	SAMN30925910	clinical	cd_8_group_29828	cd_4_group_29921	-
PDT000655486.1	PDS000031481.103	SAMN13740737	clinical	cd_8_group_29829	cd_4_group_29923	-
PDT000961504.1	PDS000031481.103	SAMN17911855	clinical	cd_8_group_29829	cd_4_group_29923	-
PDT000052755.2	PDS000056239.11	SAMN03465667	clinical	cd_8_group_2983	cd_4_group_2877	cd_2_group_2539
PDT000056209.2	PDS000056239.11	SAMN03476692	clinical	cd_8_group_2983	cd_4_group_2877	cd_2_group_2539
PDT000655548.1	PDS000026970.1233	SAMN13740870	clinical	cd_8_group_29830	cd_4_group_29926	cd_2_group_27796
PDT002180792.1	PDS000026970.1233	SAMN41580274	clinical	cd_8_group_29830	cd_4_group_29926	cd_2_group_27796
PDT000655559.1	PDS000026746.215	SAMN13740700	clinical	cd_8_group_29831	cd_4_group_29928	-
PDT001322864.1	PDS000026746.215	SAMN28871010	clinical	cd_8_group_29831	cd_4_group_29928	-
PDT000722063.1	PDS000047893.45	SAMN14596402	clinical	cd_8_group_29832	cd_4_group_29929	-
PDT000655570.1	PDS000047893.45	SAMN13740732	clinical	cd_8_group_29832	cd_4_group_29929	cd_2_group_27797
PDT000656276.1	PDS000047893.45	SAMN13762633	clinical	cd_8_group_29832	cd_4_group_29929	cd_2_group_27797
PDT000664404.1	PDS000047893.45	SAMN13874179	clinical	cd_8_group_29832	cd_4_group_29929	cd_2_group_27797
PDT000664405.1	PDS000047893.45	SAMN13874182	clinical	cd_8_group_29832	cd_4_group_29929	cd_2_group_27797
PDT000710677.1	PDS000047893.45	SAMN14406979	clinical	cd_8_group_29832	cd_4_group_29929	cd_2_group_27797
PDT000817325.1	PDS000047893.45	SAMN15871919	clinical	cd_8_group_29832	cd_4_group_29929	cd_2_group_27797
PDT000655603.1	PDS000004218.286	SAMN13745076	clinical	cd_8_group_29833	cd_4_group_29932	-
PDT000655609.1	PDS000004218.286	SAMN13745074	clinical	cd_8_group_29833	cd_4_group_29932	-
PDT000655607.1	PDS000065042.9	SAMN13745077	clinical	cd_8_group_29834	-	-
PDT000773685.1	PDS000065042.9	SAMN15398917	clinical	cd_8_group_29834	cd_4_group_33224	cd_2_group_31017
PDT000833398.1	PDS000065042.9	SAMN16087040	clinical	cd_8_group_29834	cd_4_group_33224	cd_2_group_31017
PDT000655622.1	PDS000001911.587	SAMN13745243	clinical	cd_8_group_29835	cd_4_group_29933	cd_2_group_27799
PDT000690469.1	PDS000001911.587	SAMN14206044	clinical	cd_8_group_29835	cd_4_group_29933	cd_2_group_27799
PDT000718122.1	PDS000001911.587	SAMN14516922	clinical	cd_8_group_29835	cd_4_group_29933	cd_2_group_27799
PDT000877970.1	PDS000001911.587	SAMN16635019	clinical	cd_8_group_29835	cd_4_group_29933	cd_2_group_27799
PDT000655706.1	PDS000077243.56	SAMN13746832	clinical	cd_8_group_29836	-	-
PDT001463353.1	PDS000077243.56	SAMN31408689	clinical	cd_8_group_29836	-	-
PDT001728733.1	PDS000077243.56	SAMN35021543	clinical	cd_8_group_29836	-	-
PDT000655712.1	PDS000013375.39	SAMN13746836	clinical	cd_8_group_29837	cd_4_group_29939	cd_2_group_27806
PDT000655804.1	PDS000013375.39	SAMN13747171	clinical	cd_8_group_29837	cd_4_group_29939	cd_2_group_27806
PDT000655740.1	PDS000001568.49	SAMN13746573	environmental/other	cd_8_group_29838	-	-
PDT000847652.1	PDS000001568.49	SAMN16272198	environmental/other	cd_8_group_29838	-	-
PDT001485669.1	PDS000001568.49	SAMN31538196	environmental/other	cd_8_group_29838	-	-
PDT001485062.1	PDS000001568.49	SAMN31538166	environmental/other	cd_8_group_29838	cd_4_group_52360	cd_2_group_50115
PDT001485097.1	PDS000001568.49	SAMN31538165	environmental/other	cd_8_group_29838	cd_4_group_52360	cd_2_group_50115
PDT000655744.1	PDS000035870.15	SAMN13746585	environmental/other	cd_8_group_29839	cd_4_group_29942	cd_2_group_27808
PDT000703331.1	PDS000035870.15	SAMN14271263	environmental/other	cd_8_group_29839	cd_4_group_29942	cd_2_group_27808
PDT000703333.1	PDS000035870.15	SAMN14271261	environmental/other	cd_8_group_29839	cd_4_group_29942	cd_2_group_27808
PDT000703334.1	PDS000035870.15	SAMN14271262	environmental/other	cd_8_group_29839	cd_4_group_29942	cd_2_group_27808
PDT000703335.1	PDS000035870.15	SAMN14271268	environmental/other	cd_8_group_29839	cd_4_group_29942	cd_2_group_27808
PDT000703337.1	PDS000035870.15	SAMN14271264	environmental/other	cd_8_group_29839	cd_4_group_29942	cd_2_group_27808
PDT000703340.1	PDS000035870.15	SAMN14271266	environmental/other	cd_8_group_29839	cd_4_group_29942	cd_2_group_27808
PDT000703345.1	PDS000035870.15	SAMN14271267	environmental/other	cd_8_group_29839	cd_4_group_29942	cd_2_group_27808
PDT000703624.1	PDS000035870.15	SAMN14271265	environmental/other	cd_8_group_29839	cd_4_group_29942	cd_2_group_27808
PDT000760230.1	PDS000035870.15	SAMN15104090	environmental/other	cd_8_group_29839	cd_4_group_29942	cd_2_group_27808
PDT000099653.2	PDS000003864.7	SAMN04363800	clinical	cd_8_group_2984	cd_4_group_2878	-
PDT000337948.1	PDS000003864.7	SAMN09503865	clinical	cd_8_group_2984	cd_4_group_2878	-
PDT000052758.2	PDS000003864.7	SAMN03465670	clinical	cd_8_group_2984	cd_4_group_2878	cd_2_group_2541
PDT000057602.2	PDS000003864.7	SAMN03478117	clinical	cd_8_group_2984	cd_4_group_2878	cd_2_group_2541
PDT000655830.1	PDS000055136.2	SAMN13747374	clinical	cd_8_group_29840	cd_4_group_29943	-
PDT000655839.1	PDS000055136.2	SAMN13747396	clinical	cd_8_group_29840	cd_4_group_29943	cd_2_group_27810
PDT000655847.1	PDS000055136.2	SAMN13747387	clinical	cd_8_group_29840	cd_4_group_29943	cd_2_group_27810
PDT000750981.1	PDS000055136.2	SAMN15062205	clinical	cd_8_group_29840	cd_4_group_29943	cd_2_group_27810
PDT000668607.2	PDS000055861.2	SAMN13901338	clinical	cd_8_group_29841	cd_4_group_29944	-
PDT000655859.1	PDS000055861.2	SAMN13747416	clinical	cd_8_group_29841	cd_4_group_29944	cd_2_group_27811
PDT000691078.1	PDS000055861.2	SAMN14214404	clinical	cd_8_group_29841	cd_4_group_29944	cd_2_group_27811
PDT000655867.1	PDS000055149.17	SAMN13747445	clinical	cd_8_group_29842	-	-
PDT001120329.1	PDS000055149.17	SAMN21156911	clinical	cd_8_group_29842	cd_4_group_30717	-
PDT001829590.3	PDS000055149.17	SAMN36716164	clinical	cd_8_group_29842	cd_4_group_30717	-
PDT000678130.1	PDS000055149.17	SAMN14002277	clinical	cd_8_group_29842	cd_4_group_30717	cd_2_group_28536
PDT000678131.1	PDS000055149.17	SAMN14002276	clinical	cd_8_group_29842	cd_4_group_30717	cd_2_group_28536
PDT000703141.1	PDS000055149.17	SAMN14268815	clinical	cd_8_group_29842	cd_4_group_30717	cd_2_group_28536
PDT000707835.1	PDS000055149.17	SAMN14339577	clinical	cd_8_group_29842	cd_4_group_30717	cd_2_group_28536
PDT000708126.1	PDS000055149.17	SAMN14348046	clinical	cd_8_group_29842	cd_4_group_30717	cd_2_group_28536
PDT000708919.1	PDS000055149.17	SAMN14375412	clinical	cd_8_group_29842	cd_4_group_30717	cd_2_group_28536
PDT000710266.1	PDS000055149.17	SAMN14392475	clinical	cd_8_group_29842	cd_4_group_30717	cd_2_group_28536
PDT000712536.1	PDS000055149.17	SAMN14430720	clinical	cd_8_group_29842	cd_4_group_30717	cd_2_group_28536
PDT000713184.1	PDS000055149.17	SAMN14446567	clinical	cd_8_group_29842	cd_4_group_30717	cd_2_group_28536
PDT000714490.1	PDS000055149.17	SAMN14453142	clinical	cd_8_group_29842	cd_4_group_30717	cd_2_group_28536
PDT001150634.1	PDS000055149.17	SAMN22250654	clinical	cd_8_group_29842	cd_4_group_30717	cd_2_group_28536
PDT001157622.3	PDS000055149.17	SAMN22413700	clinical	cd_8_group_29842	cd_4_group_30717	cd_2_group_28536
PDT002459831.1	PDS000055149.17	SAMN44624370	clinical	cd_8_group_29842	cd_4_group_30717	cd_2_group_28536
PDT002606505.1	PDS000055149.17	SAMN46532174	clinical	cd_8_group_29842	cd_4_group_30717	cd_2_group_28536
PDT000655869.1	PDS000107514.12	SAMN13747431	clinical	cd_8_group_29843	-	-
PDT001481278.1	PDS000107514.12	SAMN31658858	environmental/other	cd_8_group_29843	-	-
PDT000655871.1	PDS000023399.21	SAMN13747442	clinical	cd_8_group_29844	cd_4_group_29946	cd_2_group_27813
PDT000671538.1	PDS000023399.21	SAMN13930519	clinical	cd_8_group_29844	cd_4_group_29946	cd_2_group_27813
PDT001303002.1	PDS000026832.39	SAMN28162850	clinical	cd_8_group_29845	cd_4_group_29947	-
PDT001729059.1	PDS000026832.39	SAMN35037743	clinical	cd_8_group_29845	cd_4_group_29947	-
PDT001776659.1	PDS000026832.39	SAMN35713768	clinical	cd_8_group_29845	cd_4_group_29947	-
PDT000655873.1	PDS000026832.39	SAMN13747440	clinical	cd_8_group_29845	cd_4_group_29947	cd_2_group_27814
PDT001292779.1	PDS000026832.39	SAMN27737663	clinical	cd_8_group_29845	cd_4_group_29947	cd_2_group_27814
PDT001326283.1	PDS000026832.39	SAMN28936969	clinical	cd_8_group_29845	cd_4_group_29947	cd_2_group_27814
PDT000655887.1	PDS000025956.3	SAMN13747455	clinical	cd_8_group_29846	cd_4_group_29949	cd_2_group_27816
PDT000655888.1	PDS000025956.3	SAMN13747456	clinical	cd_8_group_29846	cd_4_group_29949	cd_2_group_27816
PDT000866409.1	PDS000025956.3	SAMN15598875	clinical	cd_8_group_29846	cd_4_group_29949	cd_2_group_27816
PDT000866410.1	PDS000025956.3	SAMN15598874	clinical	cd_8_group_29846	cd_4_group_29949	cd_2_group_27816
PDT000866411.1	PDS000025956.3	SAMN15598873	clinical	cd_8_group_29846	cd_4_group_29949	cd_2_group_27816
PDT000655890.1	PDS000074187.1	SAMN13747458	clinical	cd_8_group_29847	cd_4_group_29950	cd_2_group_27817
PDT000866061.1	PDS000074187.1	SAMN15598909	clinical	cd_8_group_29847	cd_4_group_29950	cd_2_group_27817
PDT000655945.1	PDS000029517.8	SAMN13747120	environmental/other	cd_8_group_29848	cd_4_group_29951	cd_2_group_27818
PDT001048867.1	PDS000029517.8	SAMN19372114	environmental/other	cd_8_group_29848	cd_4_group_29951	cd_2_group_27818
PDT000655952.1	PDS000029614.250	SAMN13747533	clinical	cd_8_group_29849	cd_4_group_29952	cd_2_group_27819
PDT001660450.1	PDS000029614.250	SAMN33735109	clinical	cd_8_group_29849	cd_4_group_29952	cd_2_group_27819
PDT000052759.2	PDS000091376.34	SAMN03465671	clinical	cd_8_group_2985	cd_4_group_2879	cd_2_group_2542
PDT000053095.2	PDS000091376.34	SAMN03466014	clinical	cd_8_group_2985	cd_4_group_2879	cd_2_group_2542
PDT000099859.2	PDS000091376.34	SAMN04364008	clinical	cd_8_group_2985	cd_4_group_2879	cd_2_group_2542
PDT000655958.1	PDS000072164.1	SAMN13747541	clinical	cd_8_group_29850	cd_4_group_29953	-
PDT000843687.1	PDS000072164.1	SAMN16249533	environmental/other	cd_8_group_29850	cd_4_group_29953	-
PDT000655967.1	PDS000004419.163	SAMN13747806	clinical	cd_8_group_29851	cd_4_group_29954	cd_2_group_27820
PDT001496437.1	PDS000004419.163	SAMN31853235	clinical	cd_8_group_29851	cd_4_group_29954	cd_2_group_27820
PDT000655981.1	PDS000064393.16	SAMN13749063	clinical	cd_8_group_29852	cd_4_group_29957	cd_2_group_27822
PDT000724562.1	PDS000064393.16	SAMN14647083	clinical	cd_8_group_29852	cd_4_group_29957	cd_2_group_27822
PDT000655983.1	PDS000002836.183	SAMN13749345	clinical	cd_8_group_29853	-	-
PDT000655987.1	PDS000002836.183	SAMN13749667	clinical	cd_8_group_29853	-	-
PDT000656016.1	PDS000026991.23	SAMN11191470	environmental/other	cd_8_group_29854	cd_4_group_29958	-
PDT000656021.1	PDS000026991.23	SAMN11191443	environmental/other	cd_8_group_29854	cd_4_group_29958	-
PDT000656011.1	PDS000026991.23	SAMN11191424	environmental/other	cd_8_group_29854	cd_4_group_29958	cd_2_group_27823
PDT000656014.1	PDS000026991.23	SAMN11191447	environmental/other	cd_8_group_29854	cd_4_group_29958	cd_2_group_27823
PDT000656020.1	PDS000026991.23	SAMN11191431	clinical	cd_8_group_29854	cd_4_group_29958	cd_2_group_27823
PDT000656042.1	PDS000026991.23	SAMN11191415	environmental/other	cd_8_group_29854	cd_4_group_29958	cd_2_group_27823
PDT000656012.1	PDS000055154.1	SAMN11191436	environmental/other	cd_8_group_29855	cd_4_group_29959	cd_2_group_27824
PDT000656018.1	PDS000055154.1	SAMN11191448	environmental/other	cd_8_group_29855	cd_4_group_29959	cd_2_group_27824
PDT000656015.1	PDS000238227.4	SAMN11191473	environmental/other	cd_8_group_29856	cd_4_group_29960	-
PDT000656022.1	PDS000238227.4	SAMN11191459	environmental/other	cd_8_group_29856	cd_4_group_29960	-
PDT000656013.1	PDS000238227.4	SAMN11191466	environmental/other	cd_8_group_29856	cd_4_group_29960	cd_2_group_27825
PDT000656023.1	PDS000238227.4	SAMN11191471	environmental/other	cd_8_group_29856	cd_4_group_29960	cd_2_group_27825
PDT000656033.1	PDS000238227.4	SAMN11191430	environmental/other	cd_8_group_29856	cd_4_group_29960	cd_2_group_27825
PDT000656700.1	PDS000238227.4	SAMN11191400	environmental/other	cd_8_group_29856	cd_4_group_29960	cd_2_group_27825
PDT000656017.1	PDS000201128.4	SAMN11191446	environmental/other	cd_8_group_29857	cd_4_group_29961	cd_2_group_27826
PDT000656039.1	PDS000201128.4	SAMN11191475	environmental/other	cd_8_group_29857	cd_4_group_29961	cd_2_group_27826
PDT000656019.1	PDS000029248.58	SAMN11191468	environmental/other	cd_8_group_29858	cd_4_group_29962	cd_2_group_27827
PDT000656024.1	PDS000029248.58	SAMN11191432	environmental/other	cd_8_group_29858	cd_4_group_29962	cd_2_group_27827
PDT000656036.1	PDS000029248.58	SAMN11191426	environmental/other	cd_8_group_29858	cd_4_group_29962	cd_2_group_27827
PDT000656032.1	PDS000055150.1	SAMN11191435	environmental/other	cd_8_group_29859	-	-
PDT000656034.1	PDS000055150.1	SAMN11191419	environmental/other	cd_8_group_29859	-	-
PDT000120360.2	PDS000184417.131	SAMN04574855	clinical	cd_8_group_2986	-	-
PDT000054903.2	PDS000184417.131	SAMN03475337	clinical	cd_8_group_2986	cd_4_group_2881	-
PDT000058609.2	PDS000184417.131	SAMN03478682	clinical	cd_8_group_2986	cd_4_group_2881	-
PDT000052764.2	PDS000184417.131	SAMN03465676	clinical	cd_8_group_2986	cd_4_group_2881	cd_2_group_2543
PDT000053905.2	PDS000184417.131	SAMN03468567	clinical	cd_8_group_2986	cd_4_group_2881	cd_2_group_2543
PDT000054918.2	PDS000184417.131	SAMN03475352	clinical	cd_8_group_2986	cd_4_group_2881	cd_2_group_2543
PDT000055127.11	PDS000184417.131	SAMN03475561	clinical	cd_8_group_2986	cd_4_group_2881	cd_2_group_2543
PDT000055963.2	PDS000184417.131	SAMN03476446	clinical	cd_8_group_2986	cd_4_group_2881	cd_2_group_2543
PDT000057106.2	PDS000184417.131	SAMN03477620	clinical	cd_8_group_2986	cd_4_group_2881	cd_2_group_2543
PDT000057489.2	PDS000184417.131	SAMN03478004	clinical	cd_8_group_2986	cd_4_group_2881	cd_2_group_2543
PDT000059079.2	PDS000184417.131	SAMN03479520	clinical	cd_8_group_2986	cd_4_group_2881	cd_2_group_2543
PDT000059372.2	PDS000184417.131	SAMN03479830	clinical	cd_8_group_2986	cd_4_group_2881	cd_2_group_2543
PDT000099077.2	PDS000184417.131	SAMN04363151	clinical	cd_8_group_2986	cd_4_group_2881	cd_2_group_2543
PDT000099164.2	PDS000184417.131	SAMN04363238	clinical	cd_8_group_2986	cd_4_group_2881	cd_2_group_2543
PDT000099753.2	PDS000184417.131	SAMN04363900	clinical	cd_8_group_2986	cd_4_group_2881	cd_2_group_2543
PDT000099998.2	PDS000184417.131	SAMN04364166	clinical	cd_8_group_2986	cd_4_group_2881	cd_2_group_2543
PDT000183867.2	PDS000184417.131	SAMN06285921	clinical	cd_8_group_2986	cd_4_group_2881	cd_2_group_2543
PDT001271998.1	PDS000030557.33	SAMN26853121	clinical	cd_8_group_29860	-	-
PDT000656066.1	PDS000030557.33	SAMN13751766	clinical	cd_8_group_29860	cd_4_group_29964	cd_2_group_27828
PDT000656189.1	PDS000030557.33	SAMN13761673	clinical	cd_8_group_29860	cd_4_group_29964	cd_2_group_27828
PDT000662467.1	PDS000030557.33	SAMN13859280	clinical	cd_8_group_29860	cd_4_group_29964	cd_2_group_27828
PDT000663469.1	PDS000030557.33	SAMN13866618	clinical	cd_8_group_29860	cd_4_group_29964	cd_2_group_27828
PDT000664232.1	PDS000030557.33	SAMN13873428	clinical	cd_8_group_29860	cd_4_group_29964	cd_2_group_27828
PDT000664254.1	PDS000030557.33	SAMN13874011	clinical	cd_8_group_29860	cd_4_group_29964	cd_2_group_27828
PDT000664260.1	PDS000030557.33	SAMN13874018	clinical	cd_8_group_29860	cd_4_group_29964	cd_2_group_27828
PDT000664270.1	PDS000030557.33	SAMN13874066	clinical	cd_8_group_29860	cd_4_group_29964	cd_2_group_27828
PDT000664312.1	PDS000030557.33	SAMN13874214	clinical	cd_8_group_29860	cd_4_group_29964	cd_2_group_27828
PDT000664313.1	PDS000030557.33	SAMN13874215	clinical	cd_8_group_29860	cd_4_group_29964	cd_2_group_27828
PDT000665185.1	PDS000030557.33	SAMN13880201	clinical	cd_8_group_29860	cd_4_group_29964	cd_2_group_27828
PDT000668117.2	PDS000030557.33	SAMN13895700	clinical	cd_8_group_29860	cd_4_group_29964	cd_2_group_27828
PDT000668716.1	PDS000030557.33	SAMN13901767	clinical	cd_8_group_29860	cd_4_group_29964	cd_2_group_27828
PDT000668719.1	PDS000030557.33	SAMN13901774	clinical	cd_8_group_29860	cd_4_group_29964	cd_2_group_27828
PDT000671954.1	PDS000030557.33	SAMN13938322	clinical	cd_8_group_29860	cd_4_group_29964	cd_2_group_27828
PDT000671964.1	PDS000030557.33	SAMN13938335	clinical	cd_8_group_29860	cd_4_group_29964	cd_2_group_27828
PDT000672108.1	PDS000030557.33	SAMN13940570	clinical	cd_8_group_29860	cd_4_group_29964	cd_2_group_27828
PDT000672118.1	PDS000030557.33	SAMN13940587	clinical	cd_8_group_29860	cd_4_group_29964	cd_2_group_27828
PDT000673814.1	PDS000030557.33	SAMN13964294	clinical	cd_8_group_29860	cd_4_group_29964	cd_2_group_27828
PDT000673817.1	PDS000030557.33	SAMN13964289	clinical	cd_8_group_29860	cd_4_group_29964	cd_2_group_27828
PDT000677875.1	PDS000030557.33	SAMN13991659	clinical	cd_8_group_29860	cd_4_group_29964	cd_2_group_27828
PDT000677876.1	PDS000030557.33	SAMN13991660	clinical	cd_8_group_29860	cd_4_group_29964	cd_2_group_27828
PDT000678033.1	PDS000030557.33	SAMN13999497	clinical	cd_8_group_29860	cd_4_group_29964	cd_2_group_27828
PDT000678036.1	PDS000030557.33	SAMN13999499	clinical	cd_8_group_29860	cd_4_group_29964	cd_2_group_27828
PDT000687412.1	PDS000030557.33	SAMN14125577	clinical	cd_8_group_29860	cd_4_group_29964	cd_2_group_27828
PDT000689043.1	PDS000030557.33	SAMN14160298	clinical	cd_8_group_29860	cd_4_group_29964	cd_2_group_27828
PDT000689357.1	PDS000030557.33	SAMN14162623	clinical	cd_8_group_29860	cd_4_group_29964	cd_2_group_27828
PDT000689358.1	PDS000030557.33	SAMN14162620	clinical	cd_8_group_29860	cd_4_group_29964	cd_2_group_27828
PDT000707996.1	PDS000030557.33	SAMN14342906	clinical	cd_8_group_29860	cd_4_group_29964	cd_2_group_27828
PDT000722722.1	PDS000030557.33	SAMN14605597	clinical	cd_8_group_29860	cd_4_group_29964	cd_2_group_27828
PDT000740518.1	PDS000030557.33	SAMN14967780	clinical	cd_8_group_29860	cd_4_group_29964	cd_2_group_27828
PDT000757659.1	PDS000030557.33	SAMN15097417	clinical	cd_8_group_29860	cd_4_group_29964	cd_2_group_27828
PDT000762305.1	PDS000030557.33	SAMN15192295	clinical	cd_8_group_29860	cd_4_group_29964	cd_2_group_27828
PDT000814873.1	PDS000030557.33	SAMN15850735	clinical	cd_8_group_29860	cd_4_group_29964	cd_2_group_27828
PDT001005831.1	PDS000030557.33	SAMN18743853	clinical	cd_8_group_29860	cd_4_group_29964	cd_2_group_27828
PDT001023667.1	PDS000030557.33	SAMN19102703	clinical	cd_8_group_29860	cd_4_group_29964	cd_2_group_27828
PDT001312232.1	PDS000030557.33	SAMEA8272603	NULL	cd_8_group_29860	cd_4_group_29964	cd_2_group_27828
PDT001351275.1	PDS000030557.33	SAMN29477014	clinical	cd_8_group_29860	cd_4_group_29964	cd_2_group_27828
PDT001366982.1	PDS000030557.33	SAMN29880322	clinical	cd_8_group_29860	cd_4_group_29964	cd_2_group_27828
PDT001407677.1	PDS000030557.33	SAMN30619481	clinical	cd_8_group_29860	cd_4_group_29964	cd_2_group_27828
PDT001408032.1	PDS000030557.33	SAMN30634352	clinical	cd_8_group_29860	cd_4_group_29964	cd_2_group_27828
PDT001428654.1	PDS000030557.33	SAMN30964772	clinical	cd_8_group_29860	cd_4_group_29964	cd_2_group_27828
PDT001436307.1	PDS000030557.33	SAMN31075460	clinical	cd_8_group_29860	cd_4_group_29964	cd_2_group_27828
PDT001911763.1	PDS000030557.33	SAMN37645833	clinical	cd_8_group_29860	cd_4_group_29964	cd_2_group_27828
PDT000656105.1	PDS000032705.1486	SAMN13750029	clinical	cd_8_group_29861	cd_4_group_29966	-
PDT000682819.1	PDS000032705.1486	SAMN14085318	clinical	cd_8_group_29861	cd_4_group_29966	-
PDT000656106.1	PDS000027452.14	SAMN13750034	clinical	cd_8_group_29862	cd_4_group_29967	cd_2_group_27830
PDT000667938.2	PDS000027452.14	SAMN13884599	clinical	cd_8_group_29862	cd_4_group_29967	cd_2_group_27830
PDT000690675.1	PDS000027452.14	SAMN14207187	clinical	cd_8_group_29862	cd_4_group_29967	cd_2_group_27830
PDT000702754.1	PDS000027452.14	SAMN14259217	clinical	cd_8_group_29862	cd_4_group_29967	cd_2_group_27830
PDT001519894.1	PDS000027452.14	SAMN32132130	clinical	cd_8_group_29862	cd_4_group_29967	cd_2_group_27830
PDT002633045.1	PDS000027452.14	SAMN46943440	clinical	cd_8_group_29862	cd_4_group_29967	cd_2_group_27830
PDT002180515.1	PDS000027452.14	SAMN41561758	clinical	cd_8_group_29862	cd_4_group_29967	cd_2_group_61727
PDT002180664.1	PDS000027452.14	SAMN41561993	clinical	cd_8_group_29862	cd_4_group_29967	cd_2_group_61727
PDT002184603.1	PDS000027452.14	SAMN41630087	clinical	cd_8_group_29862	cd_4_group_29967	cd_2_group_61727
PDT002178128.1	PDS000027452.14	SAMN41537380	clinical	cd_8_group_29862	cd_4_group_63209	cd_2_group_61657
PDT002180497.1	PDS000027452.14	SAMN41561790	clinical	cd_8_group_29862	cd_4_group_63209	cd_2_group_61657
PDT002474529.1	PDS000032463.168	SAMN37879297	environmental/other	cd_8_group_29863	-	-
PDT000656111.1	PDS000032463.168	SAMN13749982	clinical	cd_8_group_29863	cd_4_group_29968	cd_2_group_27831
PDT000667962.2	PDS000032463.168	SAMN13884626	clinical	cd_8_group_29863	cd_4_group_29968	cd_2_group_27831
PDT000656116.1	PDS000223839.40	SAMN13749987	clinical	cd_8_group_29864	cd_4_group_29969	cd_2_group_27832
PDT000689188.1	PDS000223839.40	SAMN14161847	clinical	cd_8_group_29864	cd_4_group_29969	cd_2_group_27832
PDT000656120.1	PDS000059938.1	SAMN13750022	clinical	cd_8_group_29865	cd_4_group_29970	cd_2_group_27833
PDT000705757.1	PDS000059938.1	SAMN14271082	clinical	cd_8_group_29865	cd_4_group_29970	cd_2_group_27833
PDT000894401.1	PDS000065758.1566	SAMEA5548171	clinical	cd_8_group_29866	cd_4_group_29972	-
PDT000656132.1	PDS000065758.1566	SAMN13760175	clinical	cd_8_group_29866	cd_4_group_29972	cd_2_group_27834
PDT002235247.1	PDS000065758.1566	SAMN42163632	clinical	cd_8_group_29866	cd_4_group_29972	cd_2_group_27834
PDT002176568.1	PDS000065758.1566	SAMN41529750	clinical	cd_8_group_29866	cd_4_group_63179	cd_2_group_61628
PDT002192435.1	PDS000065758.1566	SAMN41725105	clinical	cd_8_group_29866	cd_4_group_63179	cd_2_group_61628
PDT002225647.1	PDS000065758.1566	SAMN41998850	clinical	cd_8_group_29866	cd_4_group_63179	cd_2_group_61628
PDT002231316.1	PDS000065758.1566	SAMN42044278	clinical	cd_8_group_29866	cd_4_group_63179	cd_2_group_61628
PDT002319467.1	PDS000065758.1566	SAMN43152555	clinical	cd_8_group_29866	cd_4_group_63179	cd_2_group_61628
PDT002324745.1	PDS000065758.1566	SAMN43192839	clinical	cd_8_group_29866	cd_4_group_63179	cd_2_group_61628
PDT002332301.1	PDS000065758.1566	SAMN43265295	clinical	cd_8_group_29866	cd_4_group_63179	cd_2_group_61628
PDT002332335.1	PDS000065758.1566	SAMN43265272	clinical	cd_8_group_29866	cd_4_group_63179	cd_2_group_61628
PDT002341939.1	PDS000065758.1566	SAMN43380727	clinical	cd_8_group_29866	cd_4_group_63179	cd_2_group_61628
PDT002389929.1	PDS000065758.1566	SAMN43868141	clinical	cd_8_group_29866	cd_4_group_63179	cd_2_group_61628
PDT002300845.1	PDS000065758.1566	SAMN43040068	clinical	cd_8_group_29866	cd_4_group_63179	cd_2_group_63838
PDT002304584.1	PDS000065758.1566	SAMN43049515	clinical	cd_8_group_29866	cd_4_group_63179	cd_2_group_63838
PDT002333725.1	PDS000065758.1566	SAMN43279131	clinical	cd_8_group_29866	cd_4_group_64047	-
PDT002221483.1	PDS000065758.1566	SAMN41940944	clinical	cd_8_group_29866	cd_4_group_64047	cd_2_group_62616
PDT002231262.1	PDS000065758.1566	SAMN42044189	clinical	cd_8_group_29866	cd_4_group_64047	cd_2_group_62616
PDT002231382.1	PDS000065758.1566	SAMN42044393	clinical	cd_8_group_29866	cd_4_group_64047	cd_2_group_62616
PDT002239017.1	PDS000065758.1566	SAMN42212944	clinical	cd_8_group_29866	cd_4_group_64047	cd_2_group_62616
PDT002241083.1	PDS000065758.1566	SAMN42326590	clinical	cd_8_group_29866	cd_4_group_64047	cd_2_group_62616
PDT002245533.1	PDS000065758.1566	SAMN42378603	clinical	cd_8_group_29866	cd_4_group_64047	cd_2_group_62616
PDT002246373.1	PDS000065758.1566	SAMN42389978	clinical	cd_8_group_29866	cd_4_group_64047	cd_2_group_62616
PDT002281744.1	PDS000065758.1566	SAMN42995128	clinical	cd_8_group_29866	cd_4_group_64047	cd_2_group_62616
PDT002452018.1	PDS000065758.1566	SAMN44526774	clinical	cd_8_group_29866	cd_4_group_64047	cd_2_group_62616
PDT002452063.1	PDS000065758.1566	SAMN44537351	clinical	cd_8_group_29866	cd_4_group_64047	cd_2_group_62616
PDT002452071.1	PDS000065758.1566	SAMN44537367	clinical	cd_8_group_29866	cd_4_group_64047	cd_2_group_62616
PDT002452073.1	PDS000065758.1566	SAMN44537369	clinical	cd_8_group_29866	cd_4_group_64047	cd_2_group_62616
PDT002452088.1	PDS000065758.1566	SAMN44537385	clinical	cd_8_group_29866	cd_4_group_64047	cd_2_group_62616
PDT002459567.1	PDS000065758.1566	SAMN44597094	clinical	cd_8_group_29866	cd_4_group_64047	cd_2_group_62616
PDT002459584.1	PDS000065758.1566	SAMN44597115	clinical	cd_8_group_29866	cd_4_group_64047	cd_2_group_62616
PDT002465085.1	PDS000065758.1566	SAMN44677856	clinical	cd_8_group_29866	cd_4_group_64047	cd_2_group_62616
PDT002465124.1	PDS000065758.1566	SAMN44677927	clinical	cd_8_group_29866	cd_4_group_64047	cd_2_group_62616
PDT002465127.1	PDS000065758.1566	SAMN44677932	clinical	cd_8_group_29866	cd_4_group_64047	cd_2_group_62616
PDT002478423.1	PDS000065758.1566	SAMN44804770	clinical	cd_8_group_29866	cd_4_group_64047	cd_2_group_62616
PDT002480295.1	PDS000065758.1566	SAMN44829079	clinical	cd_8_group_29866	cd_4_group_64047	cd_2_group_62616
PDT002483094.1	PDS000065758.1566	SAMN44847245	clinical	cd_8_group_29866	cd_4_group_64047	cd_2_group_62616
PDT002483095.1	PDS000065758.1566	SAMN44847251	clinical	cd_8_group_29866	cd_4_group_64047	cd_2_group_62616
PDT002483131.1	PDS000065758.1566	SAMN44847340	clinical	cd_8_group_29866	cd_4_group_64047	cd_2_group_62616
PDT002498521.1	PDS000065758.1566	SAMN45050229	clinical	cd_8_group_29866	cd_4_group_64047	cd_2_group_62616
PDT002507576.1	PDS000065758.1566	SAMN45133961	clinical	cd_8_group_29866	cd_4_group_64047	cd_2_group_62616
PDT002514676.1	PDS000065758.1566	SAMN45176825	clinical	cd_8_group_29866	cd_4_group_64047	cd_2_group_62616
PDT002544366.1	PDS000065758.1566	SAMN45932375	clinical	cd_8_group_29866	cd_4_group_64047	cd_2_group_62616
PDT002544367.1	PDS000065758.1566	SAMN45932374	clinical	cd_8_group_29866	cd_4_group_64047	cd_2_group_62616
PDT002544368.1	PDS000065758.1566	SAMN45932377	clinical	cd_8_group_29866	cd_4_group_64047	cd_2_group_62616
PDT002544369.1	PDS000065758.1566	SAMN45932376	clinical	cd_8_group_29866	cd_4_group_64047	cd_2_group_62616
PDT002547707.1	PDS000065758.1566	SAMN45955447	clinical	cd_8_group_29866	cd_4_group_64047	cd_2_group_62616
PDT002552412.1	PDS000065758.1566	SAMN46002648	environmental/other	cd_8_group_29866	cd_4_group_64047	cd_2_group_62616
PDT002552454.1	PDS000065758.1566	SAMN46002786	clinical	cd_8_group_29866	cd_4_group_64047	cd_2_group_62616
PDT002552460.1	PDS000065758.1566	SAMN46002784	clinical	cd_8_group_29866	cd_4_group_64047	cd_2_group_62616
PDT002556300.1	PDS000065758.1566	SAMN46065187	clinical	cd_8_group_29866	cd_4_group_64047	cd_2_group_62616
PDT002556329.1	PDS000065758.1566	SAMN46065252	clinical	cd_8_group_29866	cd_4_group_64047	cd_2_group_62616
PDT002557830.1	PDS000065758.1566	SAMN46079465	clinical	cd_8_group_29866	cd_4_group_64047	cd_2_group_62616
PDT002559189.1	PDS000065758.1566	SAMN46117533	clinical	cd_8_group_29866	cd_4_group_64047	cd_2_group_62616
PDT002561823.1	PDS000065758.1566	SAMN46209108	clinical	cd_8_group_29866	cd_4_group_64047	cd_2_group_62616
PDT002583390.1	PDS000065758.1566	SAMN46295932	clinical	cd_8_group_29866	cd_4_group_64047	cd_2_group_62616
PDT002601292.1	PDS000065758.1566	SAMN46494020	clinical	cd_8_group_29866	cd_4_group_64047	cd_2_group_62616
PDT002629599.1	PDS000065758.1566	SAMN46871075	clinical	cd_8_group_29866	cd_4_group_64047	cd_2_group_62616
PDT002797557.1	PDS000065758.1566	SAMN48902662	clinical	cd_8_group_29866	cd_4_group_64047	cd_2_group_62616
PDT002812984.1	PDS000065758.1566	SAMN49555884	clinical	cd_8_group_29866	cd_4_group_64047	cd_2_group_62616
PDT002812989.1	PDS000065758.1566	SAMN49555897	clinical	cd_8_group_29866	cd_4_group_64047	cd_2_group_62616
PDT002812994.1	PDS000065758.1566	SAMN49555932	clinical	cd_8_group_29866	cd_4_group_64047	cd_2_group_62616
PDT002814772.1	PDS000065758.1566	SAMN49595973	clinical	cd_8_group_29866	cd_4_group_64047	cd_2_group_62616
PDT002865817.1	PDS000065758.1566	SAMN50310962	clinical	cd_8_group_29866	cd_4_group_64047	cd_2_group_62616
PDT002866343.1	PDS000065758.1566	SAMN50419926	clinical	cd_8_group_29866	cd_4_group_64047	cd_2_group_62616
PDT000656168.1	PDS000026970.1233	SAMN13761320	clinical	cd_8_group_29867	-	-
PDT001103625.1	PDS000026970.1233	SAMN20601002	clinical	cd_8_group_29867	-	-
PDT000656191.1	PDS000039280.28	SAMN13761671	clinical	cd_8_group_29868	cd_4_group_29973	-
PDT001526640.1	PDS000039280.28	SAMN32232052	clinical	cd_8_group_29868	cd_4_group_29973	-
PDT000656261.1	PDS000055681.1	SAMN13762584	clinical	cd_8_group_29869	cd_4_group_29976	cd_2_group_27839
PDT000662417.1	PDS000055681.1	SAMN13857945	clinical	cd_8_group_29869	cd_4_group_29976	cd_2_group_27839
PDT000305469.2	PDS000001953.502	SAMN08915820	clinical	cd_8_group_2987	-	-
PDT000320368.1	PDS000001953.502	SAMN09268958	clinical	cd_8_group_2987	-	-
PDT000320986.1	PDS000001953.502	SAMN09276884	clinical	cd_8_group_2987	-	-
PDT000329695.1	PDS000001953.502	SAMN09426664	clinical	cd_8_group_2987	-	-
PDT000334720.1	PDS000001953.502	SAMN09474905	clinical	cd_8_group_2987	-	-
PDT000341220.1	PDS000001953.502	SAMN09564580	clinical	cd_8_group_2987	-	-
PDT000390052.1	PDS000001953.502	SAMN10229262	clinical	cd_8_group_2987	-	-
PDT000451897.1	PDS000001953.502	SAMEA103956345	clinical	cd_8_group_2987	-	-
PDT000464730.1	PDS000001953.502	SAMN10905313	clinical	cd_8_group_2987	-	-
PDT000479337.1	PDS000001953.502	SAMN11157207	clinical	cd_8_group_2987	-	-
PDT000600381.1	PDS000001953.502	SAMN12911029	clinical	cd_8_group_2987	-	-
PDT000602749.1	PDS000001953.502	SAMN12994812	clinical	cd_8_group_2987	-	-
PDT000639620.1	PDS000001953.502	SAMN13474432	clinical	cd_8_group_2987	-	-
PDT000900458.1	PDS000001953.502	SAMEA5190663	NULL	cd_8_group_2987	-	-
PDT000905864.1	PDS000001953.502	SAMN13531498	clinical	cd_8_group_2987	-	-
PDT001147975.1	PDS000001953.502	SAMN22183943	clinical	cd_8_group_2987	-	-
PDT001360647.1	PDS000001953.502	SAMN29766756	clinical	cd_8_group_2987	-	-
PDT001867007.1	PDS000001953.502	SAMN37179660	clinical	cd_8_group_2987	-	-
PDT001871805.1	PDS000001953.502	SAMN31209226	clinical	cd_8_group_2987	-	-
PDT002103782.1	PDS000001953.502	SAMN40302843	clinical	cd_8_group_2987	-	-
PDT002185924.1	PDS000001953.502	SAMN41637385	clinical	cd_8_group_2987	-	-
PDT002192376.1	PDS000001953.502	SAMN41725054	clinical	cd_8_group_2987	-	-
PDT002195901.1	PDS000001953.502	SAMN41752777	clinical	cd_8_group_2987	-	-
PDT002228551.1	PDS000001953.502	SAMN42019278	clinical	cd_8_group_2987	-	-
PDT002394478.1	PDS000001953.502	SAMN43931676	clinical	cd_8_group_2987	-	-
PDT002423869.1	PDS000001953.502	SAMN44349151	clinical	cd_8_group_2987	-	-
PDT002427636.1	PDS000001953.502	SAMN44385636	clinical	cd_8_group_2987	-	-
PDT002452102.1	PDS000001953.502	SAMN44537451	clinical	cd_8_group_2987	-	-
PDT002600959.1	PDS000001953.502	SAMN46494033	clinical	cd_8_group_2987	-	-
PDT002676378.1	PDS000001953.502	SAMN47424440	clinical	cd_8_group_2987	-	-
PDT002791554.1	PDS000001953.502	SAMN48851635	clinical	cd_8_group_2987	-	-
PDT002834617.1	PDS000001953.502	SAMN49951511	clinical	cd_8_group_2987	-	-
PDT002836364.1	PDS000001953.502	SAMN49961516	clinical	cd_8_group_2987	-	-
PDT002867735.1	PDS000001953.502	SAMN50312030	clinical	cd_8_group_2987	-	-
PDT002898444.1	PDS000001953.502	SAMN50781032	clinical	cd_8_group_2987	-	-
PDT002905525.1	PDS000001953.502	SAMN50910030	clinical	cd_8_group_2987	-	-
PDT000265761.3	PDS000001953.502	SAMN08032385	clinical	cd_8_group_2987	cd_4_group_13902	cd_2_group_12549
PDT000985902.1	PDS000001953.502	SAMN18148762	clinical	cd_8_group_2987	cd_4_group_13902	cd_2_group_12549
PDT000330649.1	PDS000001953.502	SAMN09431521	clinical	cd_8_group_2987	cd_4_group_17731	-
PDT000900418.1	PDS000001953.502	SAMEA5190664	NULL	cd_8_group_2987	cd_4_group_17731	-
PDT000337405.1	PDS000001953.502	SAMN09493569	clinical	cd_8_group_2987	cd_4_group_18220	-
PDT000340261.1	PDS000001953.502	SAMN09531058	clinical	cd_8_group_2987	cd_4_group_18220	-
PDT000341985.1	PDS000001953.502	SAMN09611096	clinical	cd_8_group_2987	cd_4_group_18571	-
PDT000380099.1	PDS000001953.502	SAMN10080360	clinical	cd_8_group_2987	cd_4_group_18571	-
PDT000367923.1	PDS000001953.502	SAMN09928190	clinical	cd_8_group_2987	cd_4_group_19683	cd_2_group_18028
PDT000385447.1	PDS000001953.502	SAMN10134545	clinical	cd_8_group_2987	cd_4_group_19683	cd_2_group_18028
PDT002682318.1	PDS000001953.502	SAMEA117832151	clinical	cd_8_group_2987	cd_4_group_19971	-
PDT000377460.1	PDS000001953.502	SAMN10067174	clinical	cd_8_group_2987	cd_4_group_19971	cd_2_group_18302
PDT000380012.1	PDS000001953.502	SAMN10080277	clinical	cd_8_group_2987	cd_4_group_19971	cd_2_group_18302
PDT000381626.1	PDS000001953.502	SAMN10094171	clinical	cd_8_group_2987	cd_4_group_19971	cd_2_group_18302
PDT000396294.1	PDS000001953.502	SAMN10290041	clinical	cd_8_group_2987	cd_4_group_19971	cd_2_group_18302
PDT000398953.1	PDS000001953.502	SAMN10343549	clinical	cd_8_group_2987	cd_4_group_19971	cd_2_group_18302
PDT000403512.1	PDS000001953.502	SAMN10389286	clinical	cd_8_group_2987	cd_4_group_19971	cd_2_group_18302
PDT000415323.1	PDS000001953.502	SAMN10536558	clinical	cd_8_group_2987	cd_4_group_19971	cd_2_group_18302
PDT001104156.1	PDS000001953.502	SAMN20603577	environmental/other	cd_8_group_2987	cd_4_group_19971	cd_2_group_18302
PDT001186619.1	PDS000001953.502	SAMN23481480	clinical	cd_8_group_2987	cd_4_group_19971	cd_2_group_18302
PDT001413593.1	PDS000001953.502	SAMN30789503	clinical	cd_8_group_2987	cd_4_group_19971	cd_2_group_18302
PDT000380053.1	PDS000001953.502	SAMN10080318	clinical	cd_8_group_2987	cd_4_group_20126	-
PDT000645826.1	PDS000001953.502	SAMN13564914	clinical	cd_8_group_2987	cd_4_group_20126	-
PDT000625888.1	PDS000001953.502	SAMN13245107	clinical	cd_8_group_2987	cd_4_group_20126	cd_2_group_26861
PDT000630970.1	PDS000001953.502	SAMN13332246	clinical	cd_8_group_2987	cd_4_group_20126	cd_2_group_26861
PDT000381645.1	PDS000001953.502	SAMN10094185	clinical	cd_8_group_2987	cd_4_group_20214	cd_2_group_18556
PDT000398568.1	PDS000001953.502	SAMN10336709	clinical	cd_8_group_2987	cd_4_group_20214	cd_2_group_18556
PDT000410412.1	PDS000001953.502	SAMN10473161	clinical	cd_8_group_2987	cd_4_group_20214	cd_2_group_18556
PDT000458223.1	PDS000001953.502	SAMN10867335	clinical	cd_8_group_2987	cd_4_group_23506	cd_2_group_21692
PDT000458248.1	PDS000001953.502	SAMN10867369	clinical	cd_8_group_2987	cd_4_group_23506	cd_2_group_21692
PDT000601864.1	PDS000001953.502	SAMN12920436	clinical	cd_8_group_2987	cd_4_group_27987	cd_2_group_25950
PDT000617130.1	PDS000001953.502	SAMN13105044	clinical	cd_8_group_2987	cd_4_group_27987	cd_2_group_25950
PDT000052766.2	PDS000001953.502	SAMN03465678	clinical	cd_8_group_2987	cd_4_group_2883	-
PDT000328287.1	PDS000001953.502	SAMN09396845	clinical	cd_8_group_2987	cd_4_group_2883	-
PDT000332237.1	PDS000001953.502	SAMN09444505	clinical	cd_8_group_2987	cd_4_group_2883	-
PDT000342030.1	PDS000001953.502	SAMN09612168	clinical	cd_8_group_2987	cd_4_group_2883	-
PDT000377697.1	PDS000001953.502	SAMN10067875	clinical	cd_8_group_2987	cd_4_group_2883	-
PDT000451930.1	PDS000001953.502	SAMEA104114059	clinical	cd_8_group_2987	cd_4_group_2883	-
PDT000458956.1	PDS000001953.502	SAMN10872229	clinical	cd_8_group_2987	cd_4_group_2883	-
PDT000472786.1	PDS000001953.502	SAMN11046473	clinical	cd_8_group_2987	cd_4_group_2883	-
PDT000520607.1	PDS000001953.502	SAMN12023964	clinical	cd_8_group_2987	cd_4_group_2883	-
PDT000900431.1	PDS000001953.502	SAMEA5190661	NULL	cd_8_group_2987	cd_4_group_2883	-
PDT002658039.1	PDS000001953.502	SAMEA117668231	NULL	cd_8_group_2987	cd_4_group_2883	-
PDT000267302.2	PDS000001953.502	SAMN08092876	clinical	cd_8_group_2987	cd_4_group_2883	cd_2_group_12618
PDT000279167.2	PDS000001953.502	SAMN08361674	clinical	cd_8_group_2987	cd_4_group_2883	cd_2_group_12618
PDT000464288.1	PDS000001953.502	SAMN10887345	clinical	cd_8_group_2987	cd_4_group_2883	cd_2_group_12618
PDT000305477.2	PDS000001953.502	SAMN08915928	clinical	cd_8_group_2987	cd_4_group_2883	cd_2_group_14453
PDT000324835.1	PDS000001953.502	SAMN09377557	clinical	cd_8_group_2987	cd_4_group_2883	cd_2_group_14453
PDT000326335.1	PDS000001953.502	SAMN09387871	clinical	cd_8_group_2987	cd_4_group_2883	cd_2_group_15790
PDT000459909.1	PDS000001953.502	SAMN10882204	clinical	cd_8_group_2987	cd_4_group_2883	cd_2_group_15790
PDT000601813.1	PDS000001953.502	SAMN12920375	clinical	cd_8_group_2987	cd_4_group_2883	cd_2_group_25945
PDT000604674.1	PDS000001953.502	SAMN13013246	clinical	cd_8_group_2987	cd_4_group_2883	cd_2_group_25945
PDT000617101.1	PDS000001953.502	SAMN13105001	clinical	cd_8_group_2987	cd_4_group_2883	cd_2_group_25945
PDT000054094.2	PDS000001953.502	SAMN03468950	clinical	cd_8_group_2987	cd_4_group_2883	cd_2_group_2912
PDT000054249.2	PDS000001953.502	SAMN03469106	clinical	cd_8_group_2987	cd_4_group_2883	cd_2_group_2912
PDT000056764.2	PDS000001953.502	SAMN03477276	clinical	cd_8_group_2987	cd_4_group_2883	cd_2_group_3392
PDT000059942.2	PDS000001953.502	SAMN03480406	clinical	cd_8_group_2987	cd_4_group_2883	cd_2_group_3392
PDT000122411.2	PDS000001953.502	SAMN04600310	clinical	cd_8_group_2987	cd_4_group_2883	cd_2_group_3392
PDT000122605.2	PDS000001953.502	SAMN04600629	clinical	cd_8_group_2987	cd_4_group_2883	cd_2_group_3392
PDT000163406.2	PDS000001953.502	SAMN06067932	clinical	cd_8_group_2987	cd_4_group_2883	cd_2_group_3392
PDT000305471.2	PDS000001953.502	SAMN08915823	clinical	cd_8_group_2987	cd_4_group_2883	cd_2_group_3392
PDT000305472.2	PDS000001953.502	SAMN08915833	clinical	cd_8_group_2987	cd_4_group_2883	cd_2_group_3392
PDT000317834.1	PDS000001953.502	SAMN09233581	clinical	cd_8_group_2987	cd_4_group_2883	cd_2_group_3392
PDT000327514.1	PDS000001953.502	SAMN09388817	clinical	cd_8_group_2987	cd_4_group_2883	cd_2_group_3392
PDT000334637.1	PDS000001953.502	SAMN09474531	clinical	cd_8_group_2987	cd_4_group_2883	cd_2_group_3392
PDT000334810.1	PDS000001953.502	SAMN09475159	clinical	cd_8_group_2987	cd_4_group_2883	cd_2_group_3392
PDT000338546.1	PDS000001953.502	SAMN09516121	clinical	cd_8_group_2987	cd_4_group_2883	cd_2_group_3392
PDT000342785.1	PDS000001953.502	SAMN09628623	clinical	cd_8_group_2987	cd_4_group_2883	cd_2_group_3392
PDT000349869.1	PDS000001953.502	SAMN09658857	clinical	cd_8_group_2987	cd_4_group_2883	cd_2_group_3392
PDT000458677.1	PDS000001953.502	SAMN10868064	clinical	cd_8_group_2987	cd_4_group_2883	cd_2_group_3392
PDT000471339.1	PDS000001953.502	SAMN11042307	clinical	cd_8_group_2987	cd_4_group_2883	cd_2_group_3392
PDT000472697.1	PDS000001953.502	SAMN11043716	clinical	cd_8_group_2987	cd_4_group_2883	cd_2_group_3392
PDT000479136.1	PDS000001953.502	SAMN11149473	clinical	cd_8_group_2987	cd_4_group_2883	cd_2_group_3392
PDT000900451.1	PDS000001953.502	SAMEA5190677	NULL	cd_8_group_2987	cd_4_group_2883	cd_2_group_3392
PDT001462983.1	PDS000001953.502	SAMN31404861	clinical	cd_8_group_2987	cd_4_group_2883	cd_2_group_49495
PDT001473419.1	PDS000001953.502	SAMN31571242	clinical	cd_8_group_2987	cd_4_group_2883	cd_2_group_49495
PDT000122655.2	PDS000001953.502	SAMN04600679	clinical	cd_8_group_2987	cd_4_group_2883	cd_2_group_5608
PDT000305475.2	PDS000001953.502	SAMN08915835	clinical	cd_8_group_2987	cd_4_group_2883	cd_2_group_5608
PDT000328374.1	PDS000001953.502	SAMN09396928	clinical	cd_8_group_2987	cd_4_group_2883	cd_2_group_5608
PDT000330578.1	PDS000001953.502	SAMN09431408	clinical	cd_8_group_2987	cd_4_group_2883	cd_2_group_5608
PDT000900434.1	PDS000001953.502	SAMEA5190662	NULL	cd_8_group_2987	cd_4_group_2883	cd_2_group_5608
PDT000900453.1	PDS000001953.502	SAMEA5190654	NULL	cd_8_group_2987	cd_4_group_2883	cd_2_group_5608
PDT000179959.2	PDS000001953.502	SAMN06247702	clinical	cd_8_group_2987	cd_4_group_2883	cd_2_group_7698
PDT001105672.1	PDS000001953.502	SAMN20666048	clinical	cd_8_group_2987	cd_4_group_2883	cd_2_group_7698
PDT000212224.2	PDS000001953.502	SAMN07155972	clinical	cd_8_group_2987	cd_4_group_2883	cd_2_group_9611
PDT000212726.2	PDS000001953.502	SAMN07155984	clinical	cd_8_group_2987	cd_4_group_2883	cd_2_group_9611
PDT000054458.2	PDS000001953.502	SAMN03469716	clinical	cd_8_group_2987	cd_4_group_3341	-
PDT000137957.2	PDS000001953.502	SAMN05346389	clinical	cd_8_group_2987	cd_4_group_3341	-
PDT000415726.1	PDS000001953.502	SAMN10576313	clinical	cd_8_group_2987	cd_4_group_3341	-
PDT000472725.1	PDS000001953.502	SAMN11043753	clinical	cd_8_group_2987	cd_4_group_3341	-
PDT000475672.1	PDS000001953.502	SAMN11093316	clinical	cd_8_group_2987	cd_4_group_3341	-
PDT002529632.1	PDS000001953.502	SAMN45315165	clinical	cd_8_group_2987	cd_4_group_3341	-
PDT002909866.1	PDS000001953.502	SAMN51024093	clinical	cd_8_group_2987	cd_4_group_3341	-
PDT000338984.1	PDS000001953.502	SAMN09519834	clinical	cd_8_group_2987	cd_4_group_3341	cd_2_group_16795
PDT000341501.1	PDS000001953.502	SAMN09601755	clinical	cd_8_group_2987	cd_4_group_3341	cd_2_group_16795
PDT000712164.1	PDS000001953.502	SAMN14422001	clinical	cd_8_group_2987	cd_4_group_3341	cd_2_group_16795
PDT000855092.1	PDS000001953.502	SAMN16364334	environmental/other	cd_8_group_2987	cd_4_group_3341	cd_2_group_16795
PDT001161541.1	PDS000001953.502	SAMN22562453	clinical	cd_8_group_2987	cd_4_group_3341	cd_2_group_16795
PDT001324703.1	PDS000001953.502	SAMN28903377	clinical	cd_8_group_2987	cd_4_group_3341	cd_2_group_16795
PDT001330527.1	PDS000001953.502	SAMN29151614	clinical	cd_8_group_2987	cd_4_group_3341	cd_2_group_16795
PDT001379697.1	PDS000001953.502	SAMN30168880	clinical	cd_8_group_2987	cd_4_group_3341	cd_2_group_16795
PDT000342969.1	PDS000001953.502	SAMN09628874	clinical	cd_8_group_2987	cd_4_group_3341	cd_2_group_17072
PDT000382489.1	PDS000001953.502	SAMN10098046	clinical	cd_8_group_2987	cd_4_group_3341	cd_2_group_17072
PDT001105665.1	PDS000001953.502	SAMN20666065	environmental/other	cd_8_group_2987	cd_4_group_3341	cd_2_group_17072
PDT000459920.1	PDS000001953.502	SAMN10882225	clinical	cd_8_group_2987	cd_4_group_3341	cd_2_group_21752
PDT000464235.1	PDS000001953.502	SAMN10887219	clinical	cd_8_group_2987	cd_4_group_3341	cd_2_group_21752
PDT000651436.1	PDS000001953.502	SAMN13696380	clinical	cd_8_group_2987	cd_4_group_3341	cd_2_group_27652
PDT000689228.1	PDS000001953.502	SAMN14161893	clinical	cd_8_group_2987	cd_4_group_3341	cd_2_group_27652
PDT001361815.1	PDS000001953.502	SAMN29769999	clinical	cd_8_group_2987	cd_4_group_3341	cd_2_group_27652
PDT000122512.2	PDS000001953.502	SAMN04600450	clinical	cd_8_group_2987	cd_4_group_3341	cd_2_group_5570
PDT000179520.2	PDS000001953.502	SAMN06247261	clinical	cd_8_group_2987	cd_4_group_3341	cd_2_group_5570
PDT000122729.2	PDS000001953.502	SAMN04600876	clinical	cd_8_group_2987	cd_4_group_3341	cd_2_group_5623
PDT000451949.1	PDS000001953.502	SAMEA104147642	clinical	cd_8_group_2987	cd_4_group_3341	cd_2_group_5623
PDT002141633.1	PDS000001953.502	SAMN40999162	clinical	cd_8_group_2987	cd_4_group_3341	cd_2_group_60524
PDT002175093.1	PDS000001953.502	SAMN41501246	clinical	cd_8_group_2987	cd_4_group_3341	cd_2_group_60524
PDT002362140.1	PDS000001953.502	SAMN43469322	clinical	cd_8_group_2987	cd_4_group_3341	cd_2_group_60524
PDT002559627.1	PDS000001953.502	SAMN46164997	clinical	cd_8_group_2987	cd_4_group_3341	cd_2_group_60524
PDT002807986.1	PDS000001953.502	SAMN49108807	clinical	cd_8_group_2987	cd_4_group_3341	cd_2_group_60524
PDT002875315.1	PDS000001953.502	SAMN50505183	clinical	cd_8_group_2987	cd_4_group_3341	cd_2_group_60524
PDT002882563.1	PDS000001953.502	SAMN50586112	clinical	cd_8_group_2987	cd_4_group_3341	cd_2_group_60524
PDT002886299.1	PDS000001953.502	SAMN50645202	clinical	cd_8_group_2987	cd_4_group_3341	cd_2_group_60524
PDT002906914.1	PDS000001953.502	SAMN50930995	clinical	cd_8_group_2987	cd_4_group_3341	cd_2_group_60524
PDT002909818.1	PDS000001953.502	SAMN51024002	clinical	cd_8_group_2987	cd_4_group_3341	cd_2_group_60524
PDT002915082.1	PDS000001953.502	SAMN51171223	clinical	cd_8_group_2987	cd_4_group_3341	cd_2_group_60524
PDT002450100.1	PDS000001953.502	SAMN44516560	clinical	cd_8_group_2987	cd_4_group_3341	cd_2_group_67020
PDT002535951.1	PDS000001953.502	SAMN45831624	clinical	cd_8_group_2987	cd_4_group_3341	cd_2_group_67020
PDT002833097.1	PDS000001953.502	SAMN49907272	clinical	cd_8_group_2987	cd_4_group_3341	cd_2_group_67020
PDT002833660.1	PDS000001953.502	SAMN49935526	clinical	cd_8_group_2987	cd_4_group_3341	cd_2_group_67020
PDT002717998.1	PDS000001953.502	SAMN47948321	clinical	cd_8_group_2987	cd_4_group_3341	cd_2_group_70000
PDT002736736.1	PDS000001953.502	SAMN48154114	clinical	cd_8_group_2987	cd_4_group_3341	cd_2_group_70000
PDT000900424.1	PDS000001953.502	SAMEA5190681	NULL	cd_8_group_2987	cd_4_group_36685	cd_2_group_34409
PDT000900457.1	PDS000001953.502	SAMEA5190680	NULL	cd_8_group_2987	cd_4_group_36685	cd_2_group_34409
PDT000935342.1	PDS000001953.502	SAMN17358728	clinical	cd_8_group_2987	cd_4_group_38069	-
PDT001514079.1	PDS000001953.502	SAMN32058468	clinical	cd_8_group_2987	cd_4_group_38069	-
PDT001871473.1	PDS000001953.502	SAMN31243667	clinical	cd_8_group_2987	cd_4_group_38069	-
PDT002186926.1	PDS000001953.502	SAMN41643710	clinical	cd_8_group_2987	cd_4_group_38069	-
PDT002254181.1	PDS000001953.502	SAMN42492997	clinical	cd_8_group_2987	cd_4_group_38069	-
PDT002319465.1	PDS000001953.502	SAMN43152571	clinical	cd_8_group_2987	cd_4_group_38069	-
PDT002322627.1	PDS000001953.502	SAMN43172423	clinical	cd_8_group_2987	cd_4_group_38069	-
PDT002329026.1	PDS000001953.502	SAMN43260240	clinical	cd_8_group_2987	cd_4_group_38069	-
PDT002377132.1	PDS000001953.502	SAMN43554403	clinical	cd_8_group_2987	cd_4_group_38069	-
PDT002465976.1	PDS000001953.502	SAMN44702422	clinical	cd_8_group_2987	cd_4_group_38069	-
PDT002798473.1	PDS000001953.502	SAMN48933239	clinical	cd_8_group_2987	cd_4_group_38069	-
PDT000939861.1	PDS000001953.502	SAMN17498429	clinical	cd_8_group_2987	cd_4_group_38069	cd_2_group_35816
PDT001090337.1	PDS000001953.502	SAMN20248524	clinical	cd_8_group_2987	cd_4_group_38069	cd_2_group_35816
PDT001105635.1	PDS000001953.502	SAMN20666143	clinical	cd_8_group_2987	cd_4_group_38069	cd_2_group_35816
PDT001240669.1	PDS000001953.502	SAMN25654815	clinical	cd_8_group_2987	cd_4_group_38069	cd_2_group_35816
PDT001279126.1	PDS000001953.502	SAMN27279031	clinical	cd_8_group_2987	cd_4_group_38069	cd_2_group_35816
PDT001279133.1	PDS000001953.502	SAMN27279018	clinical	cd_8_group_2987	cd_4_group_38069	cd_2_group_35816
PDT001283146.1	PDS000001953.502	SAMN27505635	clinical	cd_8_group_2987	cd_4_group_38069	cd_2_group_35816
PDT001283147.1	PDS000001953.502	SAMN27505638	clinical	cd_8_group_2987	cd_4_group_38069	cd_2_group_35816
PDT001287608.1	PDS000001953.502	SAMN27589818	clinical	cd_8_group_2987	cd_4_group_38069	cd_2_group_35816
PDT001288081.1	PDS000001953.502	SAMN27603361	clinical	cd_8_group_2987	cd_4_group_38069	cd_2_group_35816
PDT001314481.1	PDS000001953.502	SAMN28608452	clinical	cd_8_group_2987	cd_4_group_38069	cd_2_group_35816
PDT001330544.1	PDS000001953.502	SAMN29151672	clinical	cd_8_group_2987	cd_4_group_38069	cd_2_group_35816
PDT001412025.1	PDS000001953.502	SAMN30718103	clinical	cd_8_group_2987	cd_4_group_38069	cd_2_group_35816
PDT001443396.1	PDS000001953.502	SAMN31168210	clinical	cd_8_group_2987	cd_4_group_38069	cd_2_group_35816
PDT001871681.1	PDS000001953.502	SAMN31076966	clinical	cd_8_group_2987	cd_4_group_38069	cd_2_group_35816
PDT001874929.1	PDS000001953.502	SAMN37299419	clinical	cd_8_group_2987	cd_4_group_38069	cd_2_group_35816
PDT002111226.1	PDS000001953.502	SAMN40407562	clinical	cd_8_group_2987	cd_4_group_38069	cd_2_group_35816
PDT002190326.1	PDS000001953.502	SAMN41704130	clinical	cd_8_group_2987	cd_4_group_38069	cd_2_group_35816
PDT002195982.1	PDS000001953.502	SAMN41752861	clinical	cd_8_group_2987	cd_4_group_38069	cd_2_group_35816
PDT002200376.1	PDS000001953.502	SAMN41783116	clinical	cd_8_group_2987	cd_4_group_38069	cd_2_group_35816
PDT002260864.1	PDS000001953.502	SAMN42615944	clinical	cd_8_group_2987	cd_4_group_38069	cd_2_group_35816
PDT002327653.1	PDS000001953.502	SAMEA115659566	clinical	cd_8_group_2987	cd_4_group_38069	cd_2_group_35816
PDT002377138.1	PDS000001953.502	SAMN43554427	clinical	cd_8_group_2987	cd_4_group_38069	cd_2_group_35816
PDT002478440.1	PDS000001953.502	SAMN44804790	clinical	cd_8_group_2987	cd_4_group_38069	cd_2_group_35816
PDT002565868.1	PDS000001953.502	SAMN46238488	clinical	cd_8_group_2987	cd_4_group_38069	cd_2_group_35816
PDT001913015.1	PDS000001953.502	SAMN37664211	clinical	cd_8_group_2987	cd_4_group_38069	cd_2_group_56874
PDT002092949.1	PDS000001953.502	SAMN40198064	clinical	cd_8_group_2987	cd_4_group_38069	cd_2_group_56874
PDT002095176.1	PDS000001953.502	SAMN40210766	clinical	cd_8_group_2987	cd_4_group_38069	cd_2_group_56874
PDT002189576.1	PDS000001953.502	SAMN41680145	clinical	cd_8_group_2987	cd_4_group_38069	cd_2_group_56874
PDT002331974.1	PDS000001953.502	SAMN43275802	clinical	cd_8_group_2987	cd_4_group_38069	cd_2_group_56874
PDT002377073.1	PDS000001953.502	SAMN43554304	clinical	cd_8_group_2987	cd_4_group_38069	cd_2_group_56874
PDT002381949.1	PDS000001953.502	SAMN43752592	clinical	cd_8_group_2987	cd_4_group_38069	cd_2_group_56874
PDT002657933.1	PDS000001953.502	SAMEA117664584	NULL	cd_8_group_2987	cd_4_group_38069	cd_2_group_56874
PDT002790101.1	PDS000001953.502	SAMN48817587	clinical	cd_8_group_2987	cd_4_group_38069	cd_2_group_56874
PDT002825166.1	PDS000001953.502	SAMN49801897	clinical	cd_8_group_2987	cd_4_group_38069	cd_2_group_56874
PDT002833351.1	PDS000001953.502	SAMN49921625	clinical	cd_8_group_2987	cd_4_group_38069	cd_2_group_56874
PDT002839189.1	PDS000001953.502	SAMN50024607	clinical	cd_8_group_2987	cd_4_group_38069	cd_2_group_56874
PDT002872021.1	PDS000001953.502	SAMN50447314	clinical	cd_8_group_2987	cd_4_group_38069	cd_2_group_56874
PDT002886617.1	PDS000001953.502	SAMEA118845590	clinical	cd_8_group_2987	cd_4_group_38069	cd_2_group_56874
PDT002175999.1	PDS000001953.502	SAMN41517325	clinical	cd_8_group_2987	cd_4_group_38069	cd_2_group_61608
PDT002176498.1	PDS000001953.502	SAMN41529743	clinical	cd_8_group_2987	cd_4_group_38069	cd_2_group_61608
PDT002178221.1	PDS000001953.502	SAMN41537568	clinical	cd_8_group_2987	cd_4_group_38069	cd_2_group_61608
PDT002178946.1	PDS000001953.502	SAMN41550805	clinical	cd_8_group_2987	cd_4_group_38069	cd_2_group_61680
PDT002179063.1	PDS000001953.502	SAMN41551011	clinical	cd_8_group_2987	cd_4_group_38069	cd_2_group_61680
PDT002184502.1	PDS000001953.502	SAMN41629924	clinical	cd_8_group_2987	cd_4_group_38069	cd_2_group_61680
PDT002914952.1	PDS000001953.502	SAMN51149529	clinical	cd_8_group_2987	cd_4_group_38069	cd_2_group_72417
PDT002915005.1	PDS000001953.502	SAMN51149950	clinical	cd_8_group_2987	cd_4_group_38069	cd_2_group_72417
PDT002917751.1	PDS000001953.502	SAMN51214513	clinical	cd_8_group_2987	cd_4_group_38069	cd_2_group_72417
PDT001047382.1	PDS000001953.502	SAMN19336568	clinical	cd_8_group_2987	cd_4_group_40202	-
PDT002175864.1	PDS000001953.502	SAMN41517046	clinical	cd_8_group_2987	cd_4_group_40202	-
PDT001297850.1	PDS000001953.502	SAMN28017584	clinical	cd_8_group_2987	cd_4_group_40202	cd_2_group_44910
PDT001299732.1	PDS000001953.502	SAMN28094277	clinical	cd_8_group_2987	cd_4_group_40202	cd_2_group_44910
PDT002101802.1	PDS000001953.502	SAMN40210841	clinical	cd_8_group_2987	cd_4_group_40202	cd_2_group_44910
PDT001331070.1	PDS000001953.502	SAMN29178800	clinical	cd_8_group_2987	cd_4_group_48168	-
PDT002103775.1	PDS000001953.502	SAMN40302836	clinical	cd_8_group_2987	cd_4_group_48168	cd_2_group_59836
PDT002107137.1	PDS000001953.502	SAMN40354897	clinical	cd_8_group_2987	cd_4_group_48168	cd_2_group_59836
PDT002790048.1	PDS000001953.502	SAMN48817470	clinical	cd_8_group_2987	cd_4_group_48168	cd_2_group_70589
PDT002803319.1	PDS000001953.502	SAMN48994915	clinical	cd_8_group_2987	cd_4_group_48168	cd_2_group_70589
PDT001374454.1	PDS000001953.502	SAMN30053726	clinical	cd_8_group_2987	cd_4_group_49290	cd_2_group_46977
PDT001376743.1	PDS000001953.502	SAMN30080170	clinical	cd_8_group_2987	cd_4_group_49290	cd_2_group_46977
PDT001387882.1	PDS000001953.502	SAMN30303267	clinical	cd_8_group_2987	cd_4_group_49717	cd_2_group_47425
PDT001393848.1	PDS000001953.502	SAMN30396740	clinical	cd_8_group_2987	cd_4_group_49717	cd_2_group_47425
PDT001425637.1	PDS000001953.502	SAMN30927541	clinical	cd_8_group_2987	cd_4_group_49717	cd_2_group_48765
PDT002187087.1	PDS000001953.502	SAMN41644051	clinical	cd_8_group_2987	cd_4_group_49717	cd_2_group_48765
PDT002914992.1	PDS000001953.502	SAMN51149637	clinical	cd_8_group_2987	cd_4_group_51030	-
PDT001427136.1	PDS000001953.502	SAMN30935287	clinical	cd_8_group_2987	cd_4_group_51030	cd_2_group_48780
PDT001514739.1	PDS000001953.502	SAMN32073126	clinical	cd_8_group_2987	cd_4_group_51030	cd_2_group_48780
PDT001871087.1	PDS000001953.502	SAMN31141659	clinical	cd_8_group_2987	cd_4_group_51030	cd_2_group_48780
PDT001871105.1	PDS000001953.502	SAMN31141632	clinical	cd_8_group_2987	cd_4_group_51030	cd_2_group_48780
PDT002392326.1	PDS000001953.502	SAMN43900051	clinical	cd_8_group_2987	cd_4_group_51030	cd_2_group_48780
PDT001455623.1	PDS000001953.502	SAMN31320048	clinical	cd_8_group_2987	cd_4_group_51030	cd_2_group_49400
PDT002096005.1	PDS000001953.502	SAMN40219491	clinical	cd_8_group_2987	cd_4_group_51030	cd_2_group_49400
PDT002097200.1	PDS000001953.502	SAMN40232079	clinical	cd_8_group_2987	cd_4_group_51030	cd_2_group_49400
PDT002210905.1	PDS000001953.502	SAMN41862503	clinical	cd_8_group_2987	cd_4_group_51030	cd_2_group_62482
PDT002225578.1	PDS000001953.502	SAMN41998715	clinical	cd_8_group_2987	cd_4_group_51030	cd_2_group_62482
PDT001503975.1	PDS000001953.502	SAMN31896782	clinical	cd_8_group_2987	cd_4_group_52790	cd_2_group_50556
PDT002119160.1	PDS000001953.502	SAMN40567341	clinical	cd_8_group_2987	cd_4_group_52790	cd_2_group_50556
PDT002119775.1	PDS000001953.502	SAMN40559843	clinical	cd_8_group_2987	cd_4_group_52790	cd_2_group_50556
PDT002142434.1	PDS000001953.502	SAMN41022783	clinical	cd_8_group_2987	cd_4_group_52790	cd_2_group_50556
PDT002772486.1	PDS000001953.502	SAMN48546091	clinical	cd_8_group_2987	cd_4_group_56709	-
PDT001810042.1	PDS000001953.502	SAMN36330556	clinical	cd_8_group_2987	cd_4_group_56709	cd_2_group_54682
PDT002176539.1	PDS000001953.502	SAMN41529765	clinical	cd_8_group_2987	cd_4_group_56709	cd_2_group_54682
PDT002119761.1	PDS000001953.502	SAMN40559820	clinical	cd_8_group_2987	cd_4_group_61762	cd_2_group_60049
PDT002119866.1	PDS000001953.502	SAMN40559937	clinical	cd_8_group_2987	cd_4_group_61762	cd_2_group_60049
PDT002169287.1	PDS000001953.502	SAMN41444858	clinical	cd_8_group_2987	cd_4_group_61762	cd_2_group_60049
PDT002169292.1	PDS000001953.502	SAMN41444898	clinical	cd_8_group_2987	cd_4_group_61762	cd_2_group_60049
PDT002164722.1	PDS000001953.502	SAMN41386094	clinical	cd_8_group_2987	cd_4_group_62702	cd_2_group_61110
PDT002369554.1	PDS000001953.502	SAMN43529949	clinical	cd_8_group_2987	cd_4_group_62702	cd_2_group_61110
PDT002389303.1	PDS000001953.502	SAMN43834405	clinical	cd_8_group_2987	cd_4_group_62702	cd_2_group_61110
PDT002402340.1	PDS000001953.502	SAMN44002897	clinical	cd_8_group_2987	cd_4_group_62702	cd_2_group_61110
PDT002587785.1	PDS000001953.502	SAMN46321901	clinical	cd_8_group_2987	cd_4_group_62702	cd_2_group_61110
PDT002587804.1	PDS000001953.502	SAMN46321923	clinical	cd_8_group_2987	cd_4_group_62702	cd_2_group_61110
PDT002601289.1	PDS000001953.502	SAMN46494017	clinical	cd_8_group_2987	cd_4_group_62702	cd_2_group_61110
PDT002608900.1	PDS000001953.502	SAMN46535420	clinical	cd_8_group_2987	cd_4_group_62702	cd_2_group_61110
PDT002621376.1	PDS000001953.502	SAMN46761208	clinical	cd_8_group_2987	cd_4_group_62702	cd_2_group_61110
PDT002682798.1	PDS000001953.502	SAMN47519408	clinical	cd_8_group_2987	cd_4_group_62702	cd_2_group_61110
PDT002706066.1	PDS000001953.502	SAMN47792443	clinical	cd_8_group_2987	cd_4_group_62702	cd_2_group_61110
PDT002807981.1	PDS000001953.502	SAMN49108805	clinical	cd_8_group_2987	cd_4_group_62702	cd_2_group_61110
PDT002898404.1	PDS000001953.502	SAMN50780167	clinical	cd_8_group_2987	cd_4_group_62702	cd_2_group_61110
PDT002497448.1	PDS000001953.502	SAMN45062525	clinical	cd_8_group_2987	cd_4_group_63232	-
PDT002178911.1	PDS000001953.502	SAMN41550807	clinical	cd_8_group_2987	cd_4_group_63232	cd_2_group_61677
PDT002180517.1	PDS000001953.502	SAMN41561766	clinical	cd_8_group_2987	cd_4_group_63232	cd_2_group_61677
PDT002454304.1	PDS000001953.502	SAMN44589858	clinical	cd_8_group_2987	cd_4_group_63232	cd_2_group_67120
PDT002652424.1	PDS000001953.502	SAMN47202852	clinical	cd_8_group_2987	cd_4_group_63232	cd_2_group_67120
PDT002190337.1	PDS000001953.502	SAMN41704144	clinical	cd_8_group_2987	cd_4_group_63624	cd_2_group_62134
PDT002192427.1	PDS000001953.502	SAMN41725094	clinical	cd_8_group_2987	cd_4_group_63624	cd_2_group_62134
PDT002198441.1	PDS000001953.502	SAMN41763327	clinical	cd_8_group_2987	cd_4_group_63624	cd_2_group_62134
PDT002199352.1	PDS000001953.502	SAMN41769814	clinical	cd_8_group_2987	cd_4_group_63704	-
PDT002362162.1	PDS000001953.502	SAMN43469340	clinical	cd_8_group_2987	cd_4_group_63704	-
PDT002369553.1	PDS000001953.502	SAMN43529948	clinical	cd_8_group_2987	cd_4_group_63704	-
PDT002833633.1	PDS000001953.502	SAMN49935389	clinical	cd_8_group_2987	cd_4_group_63704	-
PDT002208651.1	PDS000001953.502	SAMN41852131	clinical	cd_8_group_2987	cd_4_group_63704	cd_2_group_62441
PDT002208749.1	PDS000001953.502	SAMN41852157	clinical	cd_8_group_2987	cd_4_group_63704	cd_2_group_62441
PDT002689055.1	PDS000001953.502	SAMN47592470	clinical	cd_8_group_2987	cd_4_group_63704	cd_2_group_62441
PDT002706092.1	PDS000001953.502	SAMN47792474	clinical	cd_8_group_2987	cd_4_group_63704	cd_2_group_69901
PDT002717993.1	PDS000001953.502	SAMN47948315	clinical	cd_8_group_2987	cd_4_group_63704	cd_2_group_69901
PDT002824734.1	PDS000001953.502	SAMN49789783	clinical	cd_8_group_2987	cd_4_group_63704	cd_2_group_69901
PDT002833145.1	PDS000001953.502	SAMN49907676	clinical	cd_8_group_2987	cd_4_group_63704	cd_2_group_69901
PDT002836369.1	PDS000001953.502	SAMN49961512	clinical	cd_8_group_2987	cd_4_group_63704	cd_2_group_69901
PDT002837103.1	PDS000001953.502	SAMN49981330	clinical	cd_8_group_2987	cd_4_group_63704	cd_2_group_69901
PDT002839170.1	PDS000001953.502	SAMN50024561	clinical	cd_8_group_2987	cd_4_group_63704	cd_2_group_69901
PDT002886235.1	PDS000001953.502	SAMN50645182	clinical	cd_8_group_2987	cd_4_group_63704	cd_2_group_69901
PDT002210816.1	PDS000001953.502	SAMN41862408	clinical	cd_8_group_2987	cd_4_group_63919	cd_2_group_62473
PDT002214681.1	PDS000001953.502	SAMN41884121	clinical	cd_8_group_2987	cd_4_group_63919	cd_2_group_62473
PDT002233648.1	PDS000001953.502	SAMN42106145	clinical	cd_8_group_2987	cd_4_group_64252	cd_2_group_62845
PDT002233691.1	PDS000001953.502	SAMN42106295	clinical	cd_8_group_2987	cd_4_group_64252	cd_2_group_62845
PDT002239035.1	PDS000001953.502	SAMN42213001	clinical	cd_8_group_2987	cd_4_group_64252	cd_2_group_62845
PDT002241111.1	PDS000001953.502	SAMN42340736	clinical	cd_8_group_2987	cd_4_group_64252	cd_2_group_62845
PDT002245594.1	PDS000001953.502	SAMN42378666	clinical	cd_8_group_2987	cd_4_group_64252	cd_2_group_62845
PDT002246392.1	PDS000001953.502	SAMN42390068	clinical	cd_8_group_2987	cd_4_group_64252	cd_2_group_62845
PDT002256139.1	PDS000001953.502	SAMN42503153	clinical	cd_8_group_2987	cd_4_group_64252	cd_2_group_62845
PDT002260871.1	PDS000001953.502	SAMN42615986	clinical	cd_8_group_2987	cd_4_group_64252	cd_2_group_62845
PDT002366878.1	PDS000001953.502	SAMN43516379	clinical	cd_8_group_2987	cd_4_group_66484	-
PDT002421233.1	PDS000001953.502	SAMN44300679	clinical	cd_8_group_2987	cd_4_group_66484	cd_2_group_66353
PDT002816330.1	PDS000001953.502	SAMN49646037	clinical	cd_8_group_2987	cd_4_group_66484	cd_2_group_66353
PDT002807990.1	PDS000001953.502	SAMN49108926	clinical	cd_8_group_2987	cd_4_group_70419	-
PDT002658580.1	PDS000001953.502	SAMEA117668881	NULL	cd_8_group_2987	cd_4_group_70419	cd_2_group_69459
PDT002712866.1	PDS000001953.502	SAMN47906217	clinical	cd_8_group_2987	cd_4_group_70419	cd_2_group_69459
PDT002850278.1	PDS000001953.502	SAMN50194173	clinical	cd_8_group_2987	cd_4_group_70419	cd_2_group_69459
PDT000182913.2	PDS000001953.502	SAMN06279068	clinical	cd_8_group_2987	cd_4_group_8819	cd_2_group_7974
PDT000335109.1	PDS000001953.502	SAMN09475929	clinical	cd_8_group_2987	cd_4_group_8819	cd_2_group_7974
PDT000475660.1	PDS000001953.502	SAMN11093662	clinical	cd_8_group_2987	cd_4_group_8819	cd_2_group_7974
PDT000656267.1	PDS000027728.10	SAMN13762623	clinical	cd_8_group_29870	cd_4_group_29977	cd_2_group_27840
PDT000668031.1	PDS000027728.10	SAMN13895624	clinical	cd_8_group_29870	cd_4_group_29977	cd_2_group_27840
PDT000656283.1	PDS000013860.59	SAMN13763190	clinical	cd_8_group_29871	cd_4_group_29978	cd_2_group_27841
PDT000658848.1	PDS000013860.59	SAMN13821907	clinical	cd_8_group_29871	cd_4_group_29978	cd_2_group_27841
PDT000714822.1	PDS000055904.20	SAMN14468278	clinical	cd_8_group_29872	-	-
PDT000801442.1	PDS000055904.20	SAMN15717271	clinical	cd_8_group_29872	-	-
PDT000841417.1	PDS000055904.20	SAMN16231704	clinical	cd_8_group_29872	-	-
PDT001354015.1	PDS000055904.20	SAMN29554817	clinical	cd_8_group_29872	-	-
PDT000656376.1	PDS000055904.20	SAMN13762596	environmental/other	cd_8_group_29872	cd_4_group_29980	-
PDT000669738.1	PDS000055904.20	SAMN13923390	environmental/other	cd_8_group_29872	cd_4_group_29980	-
PDT000725408.1	PDS000055904.20	SAMN14681153	environmental/other	cd_8_group_29872	cd_4_group_29980	-
PDT000993393.1	PDS000055904.20	SAMN18528409	clinical	cd_8_group_29872	cd_4_group_29980	-
PDT002019860.1	PDS000055904.20	SAMN38712605	clinical	cd_8_group_29872	cd_4_group_29980	-
PDT000710785.1	PDS000055904.20	SAMN14411224	environmental/other	cd_8_group_29872	cd_4_group_29980	cd_2_group_29504
PDT000796116.1	PDS000055904.20	SAMN15639626	environmental/other	cd_8_group_29872	cd_4_group_29980	cd_2_group_29504
PDT000826729.1	PDS000055904.20	SAMN15946901	environmental/other	cd_8_group_29872	cd_4_group_29980	cd_2_group_29504
PDT000965974.1	PDS000055904.20	SAMN17922827	environmental/other	cd_8_group_29872	cd_4_group_29980	cd_2_group_29504
PDT001049580.1	PDS000055904.20	SAMN19405834	clinical	cd_8_group_29872	cd_4_group_29980	cd_2_group_29504
PDT001108903.1	PDS000055904.20	SAMN20769633	clinical	cd_8_group_29872	cd_4_group_29980	cd_2_group_29504
PDT001108911.1	PDS000055904.20	SAMN20769632	clinical	cd_8_group_29872	cd_4_group_29980	cd_2_group_29504
PDT001256000.1	PDS000055904.20	SAMN26315942	clinical	cd_8_group_29872	cd_4_group_29980	cd_2_group_43815
PDT001353830.1	PDS000055904.20	SAMN29543415	clinical	cd_8_group_29872	cd_4_group_29980	cd_2_group_43815
PDT001436103.1	PDS000055904.20	SAMN31062396	clinical	cd_8_group_29872	cd_4_group_29980	cd_2_group_43815
PDT001442009.1	PDS000055904.20	SAMN31151710	clinical	cd_8_group_29872	cd_4_group_29980	cd_2_group_43815
PDT001444842.1	PDS000055904.20	SAMN31185650	clinical	cd_8_group_29872	cd_4_group_29980	cd_2_group_43815
PDT002315472.1	PDS000055904.20	SAMN43137572	clinical	cd_8_group_29872	cd_4_group_29980	cd_2_group_43815
PDT000656402.1	PDS000029457.11	SAMN13765736	clinical	cd_8_group_29873	cd_4_group_29981	-
PDT000949724.1	PDS000029457.11	SAMN17813359	clinical	cd_8_group_29873	cd_4_group_29981	-
PDT000656586.1	PDS000032456.141	SAMN13763816	environmental/other	cd_8_group_29874	cd_4_group_29982	-
PDT000729309.1	PDS000032456.141	SAMN14779616	environmental/other	cd_8_group_29874	cd_4_group_29982	-
PDT002187469.1	PDS000002489.91	SAMN41457711	environmental/other	cd_8_group_29875	-	-
PDT001442526.1	PDS000002489.91	SAMN31155539	environmental/other	cd_8_group_29875	cd_4_group_29983	-
PDT001581783.1	PDS000002489.91	SAMN32795180	environmental/other	cd_8_group_29875	cd_4_group_29983	-
PDT001893052.1	PDS000002489.91	SAMN37500825	environmental/other	cd_8_group_29875	cd_4_group_29983	-
PDT002041113.1	PDS000002489.91	SAMN39148641	environmental/other	cd_8_group_29875	cd_4_group_29983	-
PDT000656594.1	PDS000002489.91	SAMN13763848	environmental/other	cd_8_group_29875	cd_4_group_29983	cd_2_group_27845
PDT000947696.1	PDS000002489.91	SAMN17769042	environmental/other	cd_8_group_29875	cd_4_group_29983	cd_2_group_27845
PDT001234292.1	PDS000002489.91	SAMN25076266	environmental/other	cd_8_group_29875	cd_4_group_29983	cd_2_group_43359
PDT001391031.1	PDS000002489.91	SAMN30348515	environmental/other	cd_8_group_29875	cd_4_group_29983	cd_2_group_43359
PDT001519631.1	PDS000002489.91	SAMN32131481	environmental/other	cd_8_group_29875	cd_4_group_29983	cd_2_group_43359
PDT001589174.1	PDS000002489.91	SAMN32876676	environmental/other	cd_8_group_29875	cd_4_group_29983	cd_2_group_43359
PDT002184139.1	PDS000002489.91	SAMN41628324	environmental/other	cd_8_group_29875	cd_4_group_29983	cd_2_group_43359
PDT000656599.1	PDS000077526.1	SAMN13763841	environmental/other	cd_8_group_29876	-	-
PDT000913454.1	PDS000077526.1	SAMN17079990	environmental/other	cd_8_group_29876	-	-
PDT000656751.1	PDS000097478.1	SAMN13783715	clinical	cd_8_group_29877	cd_4_group_29985	cd_2_group_27847
PDT000656753.1	PDS000097478.1	SAMN13783716	clinical	cd_8_group_29877	cd_4_group_29985	cd_2_group_27847
PDT000656796.1	PDS000032777.14	SAMN13795726	environmental/other	cd_8_group_29878	cd_4_group_29986	cd_2_group_27848
PDT000656797.1	PDS000032777.14	SAMN13795727	environmental/other	cd_8_group_29878	cd_4_group_29986	cd_2_group_27848
PDT000656801.1	PDS000218276.27	SAMN13795814	clinical	cd_8_group_29879	-	-
PDT000784236.2	PDS000218276.27	SAMN15468500	environmental/other	cd_8_group_29879	-	-
PDT000949447.1	PDS000028603.17	SAMN17799673	clinical	cd_8_group_2988	-	-
PDT001044997.1	PDS000028603.17	SAMN19300017	environmental/other	cd_8_group_2988	-	-
PDT002113914.1	PDS000028603.17	SAMN40464727	clinical	cd_8_group_2988	-	-
PDT000180062.2	PDS000028603.17	SAMN06247806	clinical	cd_8_group_2988	cd_4_group_2884	-
PDT000327389.1	PDS000028603.17	SAMN09388703	clinical	cd_8_group_2988	cd_4_group_2884	-
PDT000330995.1	PDS000028603.17	SAMN09433775	clinical	cd_8_group_2988	cd_4_group_2884	-
PDT000333027.1	PDS000028603.17	SAMN09459250	clinical	cd_8_group_2988	cd_4_group_2884	-
PDT000349832.1	PDS000028603.17	SAMN09658804	clinical	cd_8_group_2988	cd_4_group_2884	-
PDT001009860.1	PDS000028603.17	SAMN18813712	clinical	cd_8_group_2988	cd_4_group_2884	-
PDT000329517.1	PDS000028603.17	SAMN09423358	clinical	cd_8_group_2988	cd_4_group_2884	cd_2_group_16050
PDT000334057.1	PDS000028603.17	SAMN09468617	clinical	cd_8_group_2988	cd_4_group_2884	cd_2_group_16050
PDT000343993.1	PDS000028603.17	SAMN09634116	environmental/other	cd_8_group_2988	cd_4_group_2884	cd_2_group_17097
PDT000471229.1	PDS000028603.17	SAMN11042110	clinical	cd_8_group_2988	cd_4_group_2884	cd_2_group_17097
PDT001105453.1	PDS000028603.17	SAMN20666042	clinical	cd_8_group_2988	cd_4_group_2884	cd_2_group_17097
PDT000052767.2	PDS000028603.17	SAMN03465679	clinical	cd_8_group_2988	cd_4_group_2884	cd_2_group_2545
PDT000053204.2	PDS000028603.17	SAMN03466124	clinical	cd_8_group_2988	cd_4_group_2884	cd_2_group_2545
PDT000053321.2	PDS000028603.17	SAMN03466242	environmental/other	cd_8_group_2988	cd_4_group_2884	cd_2_group_2545
PDT000053914.2	PDS000028603.17	SAMN03468589	clinical	cd_8_group_2988	cd_4_group_2884	cd_2_group_2545
PDT000054090.2	PDS000028603.17	SAMN03468946	clinical	cd_8_group_2988	cd_4_group_2884	cd_2_group_2545
PDT000054404.2	PDS000028603.17	SAMN03469659	clinical	cd_8_group_2988	cd_4_group_2884	cd_2_group_2545
PDT000056493.2	PDS000028603.17	SAMN03476992	clinical	cd_8_group_2988	cd_4_group_2884	cd_2_group_2545
PDT000056744.2	PDS000028603.17	SAMN03477256	clinical	cd_8_group_2988	cd_4_group_2884	cd_2_group_2545
PDT000057070.3	PDS000028603.17	SAMN03477584	clinical	cd_8_group_2988	cd_4_group_2884	cd_2_group_2545
PDT000057400.2	PDS000028603.17	SAMN03477914	clinical	cd_8_group_2988	cd_4_group_2884	cd_2_group_2545
PDT000057742.2	PDS000028603.17	SAMN03478818	clinical	cd_8_group_2988	cd_4_group_2884	cd_2_group_2545
PDT000059011.2	PDS000028603.17	SAMN03475838	clinical	cd_8_group_2988	cd_4_group_2884	cd_2_group_2545
PDT000059258.2	PDS000028603.17	SAMN03479716	clinical	cd_8_group_2988	cd_4_group_2884	cd_2_group_2545
PDT000059408.2	PDS000028603.17	SAMN03479869	clinical	cd_8_group_2988	cd_4_group_2884	cd_2_group_2545
PDT000059431.2	PDS000028603.17	SAMN03479892	clinical	cd_8_group_2988	cd_4_group_2884	cd_2_group_2545
PDT000098896.2	PDS000028603.17	SAMN04362965	clinical	cd_8_group_2988	cd_4_group_2884	cd_2_group_2545
PDT000099500.2	PDS000028603.17	SAMN04363642	clinical	cd_8_group_2988	cd_4_group_2884	cd_2_group_2545
PDT000122399.2	PDS000028603.17	SAMN04600297	clinical	cd_8_group_2988	cd_4_group_2884	cd_2_group_2545
PDT000122804.2	PDS000028603.17	SAMN04600979	clinical	cd_8_group_2988	cd_4_group_2884	cd_2_group_2545
PDT000214326.2	PDS000028603.17	SAMN07180267	clinical	cd_8_group_2988	cd_4_group_2884	cd_2_group_2545
PDT000311497.2	PDS000028603.17	SAMN09060242	clinical	cd_8_group_2988	cd_4_group_2884	cd_2_group_2545
PDT000316277.1	PDS000028603.17	SAMN09222276	clinical	cd_8_group_2988	cd_4_group_2884	cd_2_group_2545
PDT000316750.1	PDS000028603.17	SAMN09225752	clinical	cd_8_group_2988	cd_4_group_2884	cd_2_group_2545
PDT000318792.1	PDS000028603.17	SAMN09238916	clinical	cd_8_group_2988	cd_4_group_2884	cd_2_group_2545
PDT000319329.1	PDS000028603.17	SAMN09257876	clinical	cd_8_group_2988	cd_4_group_2884	cd_2_group_2545
PDT000319370.1	PDS000028603.17	SAMN09257913	clinical	cd_8_group_2988	cd_4_group_2884	cd_2_group_2545
PDT000325815.1	PDS000028603.17	SAMN09386251	clinical	cd_8_group_2988	cd_4_group_2884	cd_2_group_2545
PDT000325855.1	PDS000028603.17	SAMN09386313	clinical	cd_8_group_2988	cd_4_group_2884	cd_2_group_2545
PDT000325897.1	PDS000028603.17	SAMN09386427	clinical	cd_8_group_2988	cd_4_group_2884	cd_2_group_2545
PDT000326338.1	PDS000028603.17	SAMN09387882	clinical	cd_8_group_2988	cd_4_group_2884	cd_2_group_2545
PDT000326341.1	PDS000028603.17	SAMN09387884	clinical	cd_8_group_2988	cd_4_group_2884	cd_2_group_2545
PDT000328746.1	PDS000028603.17	SAMN09403906	clinical	cd_8_group_2988	cd_4_group_2884	cd_2_group_2545
PDT000328942.1	PDS000028603.17	SAMN09404359	clinical	cd_8_group_2988	cd_4_group_2884	cd_2_group_2545
PDT000328985.1	PDS000028603.17	SAMN09404437	clinical	cd_8_group_2988	cd_4_group_2884	cd_2_group_2545
PDT000330545.1	PDS000028603.17	SAMN09431361	clinical	cd_8_group_2988	cd_4_group_2884	cd_2_group_2545
PDT000331800.1	PDS000028603.17	SAMN09435098	clinical	cd_8_group_2988	cd_4_group_2884	cd_2_group_2545
PDT000332957.1	PDS000028603.17	SAMN09459177	clinical	cd_8_group_2988	cd_4_group_2884	cd_2_group_2545
PDT000333359.1	PDS000028603.17	SAMN09463040	clinical	cd_8_group_2988	cd_4_group_2884	cd_2_group_2545
PDT000333405.1	PDS000028603.17	SAMN09463217	clinical	cd_8_group_2988	cd_4_group_2884	cd_2_group_2545
PDT000334747.1	PDS000028603.17	SAMN09474953	clinical	cd_8_group_2988	cd_4_group_2884	cd_2_group_2545
PDT000336003.1	PDS000028603.17	SAMN09476565	clinical	cd_8_group_2988	cd_4_group_2884	cd_2_group_2545
PDT000337472.1	PDS000028603.17	SAMN09494479	clinical	cd_8_group_2988	cd_4_group_2884	cd_2_group_2545
PDT000337940.1	PDS000028603.17	SAMN09503863	clinical	cd_8_group_2988	cd_4_group_2884	cd_2_group_2545
PDT000339454.1	PDS000028603.17	SAMN09521871	clinical	cd_8_group_2988	cd_4_group_2884	cd_2_group_2545
PDT000339471.1	PDS000028603.17	SAMN09521895	clinical	cd_8_group_2988	cd_4_group_2884	cd_2_group_2545
PDT000339618.1	PDS000028603.17	SAMN09522057	clinical	cd_8_group_2988	cd_4_group_2884	cd_2_group_2545
PDT000340234.1	PDS000028603.17	SAMN09531031	clinical	cd_8_group_2988	cd_4_group_2884	cd_2_group_2545
PDT000340308.1	PDS000028603.17	SAMN09531114	clinical	cd_8_group_2988	cd_4_group_2884	cd_2_group_2545
PDT000341942.1	PDS000028603.17	SAMN09609993	clinical	cd_8_group_2988	cd_4_group_2884	cd_2_group_2545
PDT000344012.1	PDS000028603.17	SAMN09634167	environmental/other	cd_8_group_2988	cd_4_group_2884	cd_2_group_2545
PDT000347616.1	PDS000028603.17	SAMN09651851	environmental/other	cd_8_group_2988	cd_4_group_2884	cd_2_group_2545
PDT000347672.1	PDS000028603.17	SAMN09651936	environmental/other	cd_8_group_2988	cd_4_group_2884	cd_2_group_2545
PDT000347745.1	PDS000028603.17	SAMN09652023	environmental/other	cd_8_group_2988	cd_4_group_2884	cd_2_group_2545
PDT000351255.1	PDS000028603.17	SAMN09684048	clinical	cd_8_group_2988	cd_4_group_2884	cd_2_group_2545
PDT000351663.1	PDS000028603.17	SAMN09690790	clinical	cd_8_group_2988	cd_4_group_2884	cd_2_group_2545
PDT000472595.1	PDS000028603.17	SAMN11043612	clinical	cd_8_group_2988	cd_4_group_2884	cd_2_group_2545
PDT000472624.1	PDS000028603.17	SAMN11043641	clinical	cd_8_group_2988	cd_4_group_2884	cd_2_group_2545
PDT000472770.1	PDS000028603.17	SAMN11046380	clinical	cd_8_group_2988	cd_4_group_2884	cd_2_group_2545
PDT000472779.1	PDS000028603.17	SAMN11046472	clinical	cd_8_group_2988	cd_4_group_2884	cd_2_group_2545
PDT000472807.1	PDS000028603.17	SAMN11046492	environmental/other	cd_8_group_2988	cd_4_group_2884	cd_2_group_2545
PDT000472872.1	PDS000028603.17	SAMN11046559	clinical	cd_8_group_2988	cd_4_group_2884	cd_2_group_2545
PDT000472873.1	PDS000028603.17	SAMN11046558	clinical	cd_8_group_2988	cd_4_group_2884	cd_2_group_2545
PDT000473481.1	PDS000028603.17	SAMN11051777	clinical	cd_8_group_2988	cd_4_group_2884	cd_2_group_2545
PDT000474018.1	PDS000028603.17	SAMN11079948	clinical	cd_8_group_2988	cd_4_group_2884	cd_2_group_2545
PDT000475592.1	PDS000028603.17	SAMN11092182	clinical	cd_8_group_2988	cd_4_group_2884	cd_2_group_2545
PDT000475596.1	PDS000028603.17	SAMN11092042	clinical	cd_8_group_2988	cd_4_group_2884	cd_2_group_2545
PDT000476373.1	PDS000028603.17	SAMN11096876	clinical	cd_8_group_2988	cd_4_group_2884	cd_2_group_2545
PDT000476761.1	PDS000028603.17	SAMN11103537	clinical	cd_8_group_2988	cd_4_group_2884	cd_2_group_2545
PDT000477371.1	PDS000028603.17	SAMN11124175	clinical	cd_8_group_2988	cd_4_group_2884	cd_2_group_2545
PDT000478202.1	PDS000028603.17	SAMN11129280	clinical	cd_8_group_2988	cd_4_group_2884	cd_2_group_2545
PDT000479147.1	PDS000028603.17	SAMN11149645	clinical	cd_8_group_2988	cd_4_group_2884	cd_2_group_2545
PDT000479269.1	PDS000028603.17	SAMN11155187	clinical	cd_8_group_2988	cd_4_group_2884	cd_2_group_2545
PDT000479272.1	PDS000028603.17	SAMN11155188	clinical	cd_8_group_2988	cd_4_group_2884	cd_2_group_2545
PDT000657004.1	PDS000056504.1	SAMN13795858	environmental/other	cd_8_group_29880	cd_4_group_29988	cd_2_group_27850
PDT000679321.1	PDS000056504.1	SAMN14051843	environmental/other	cd_8_group_29880	cd_4_group_29988	cd_2_group_27850
PDT000657007.1	PDS000055748.1	SAMN13795854	clinical	cd_8_group_29881	cd_4_group_29989	cd_2_group_27851
PDT000664321.1	PDS000055748.1	SAMN13874264	clinical	cd_8_group_29881	cd_4_group_29989	cd_2_group_27851
PDT000657025.1	PDS000056535.3	SAMN13795883	environmental/other	cd_8_group_29882	cd_4_group_29990	cd_2_group_27852
PDT000679703.1	PDS000056535.3	SAMN14069574	environmental/other	cd_8_group_29882	cd_4_group_29990	cd_2_group_27852
PDT002717603.1	PDS000056535.3	SAMN47960338	environmental/other	cd_8_group_29882	cd_4_group_29990	cd_2_group_27852
PDT000657065.1	PDS000026575.316	SAMN13809489	clinical	cd_8_group_29883	cd_4_group_29993	cd_2_group_27856
PDT001312198.1	PDS000026575.316	SAMEA8272585	NULL	cd_8_group_29883	cd_4_group_29993	cd_2_group_27856
PDT001312220.1	PDS000026575.316	SAMEA8272589	NULL	cd_8_group_29883	cd_4_group_29993	cd_2_group_27856
PDT000657114.1	PDS000028281.574	SAMN13810210	clinical	cd_8_group_29884	-	-
PDT000707819.1	PDS000028281.574	SAMN14338048	environmental/other	cd_8_group_29884	-	-
PDT000834799.1	PDS000028281.574	SAMN16113688	environmental/other	cd_8_group_29884	-	-
PDT000658561.1	PDS000055326.1	SAMN13810504	clinical	cd_8_group_29885	cd_4_group_29995	cd_2_group_27859
PDT000658562.1	PDS000055326.1	SAMN13810503	clinical	cd_8_group_29885	cd_4_group_29995	cd_2_group_27859
PDT000658702.1	PDS000074199.1	SAMN13812502	clinical	cd_8_group_29886	cd_4_group_29996	cd_2_group_27861
PDT000866056.1	PDS000074199.1	SAMN15598914	clinical	cd_8_group_29886	cd_4_group_29996	cd_2_group_27861
PDT000727505.1	PDS000026746.215	SAMN14739224	clinical	cd_8_group_29887	-	-
PDT000658704.1	PDS000026746.215	SAMN13812514	clinical	cd_8_group_29887	cd_4_group_29997	cd_2_group_27863
PDT001911994.1	PDS000026746.215	SAMN37649487	clinical	cd_8_group_29887	cd_4_group_29997	cd_2_group_27863
PDT001926857.1	PDS000026746.215	SAMN37805365	clinical	cd_8_group_29887	cd_4_group_29997	cd_2_group_27863
PDT001941789.1	PDS000026746.215	SAMN37855898	clinical	cd_8_group_29887	cd_4_group_29997	cd_2_group_27863
PDT001948838.1	PDS000026746.215	SAMN37904918	clinical	cd_8_group_29887	cd_4_group_29997	cd_2_group_27863
PDT001955881.1	PDS000026746.215	SAMN38017771	clinical	cd_8_group_29887	cd_4_group_29997	cd_2_group_27863
PDT000658783.1	PDS000026982.553	SAMN13821635	clinical	cd_8_group_29888	-	-
PDT000822208.1	PDS000026982.553	SAMN15925790	clinical	cd_8_group_29888	-	-
PDT001368987.1	PDS000026982.553	SAMN29938109	clinical	cd_8_group_29888	-	-
PDT001539686.1	PDS000026982.553	SAMN32333485	clinical	cd_8_group_29888	-	-
PDT002138835.1	PDS000026982.553	SAMN40981495	clinical	cd_8_group_29888	-	-
PDT002400664.1	PDS000026982.553	SAMN44000481	clinical	cd_8_group_29888	-	-
PDT002442910.1	PDS000026982.553	SAMN44490399	clinical	cd_8_group_29888	-	-
PDT002882491.1	PDS000026982.553	SAMN50608540	clinical	cd_8_group_29888	-	-
PDT000897804.1	PDS000026982.553	SAMN16911886	clinical	cd_8_group_29888	cd_4_group_36622	cd_2_group_34346
PDT002461232.1	PDS000026982.553	SAMN44653263	clinical	cd_8_group_29888	cd_4_group_36622	cd_2_group_34346
PDT002493610.1	PDS000026982.553	SAMN45034593	clinical	cd_8_group_29888	cd_4_group_36622	cd_2_group_34346
PDT001201199.1	PDS000026982.553	SAMN23829556	clinical	cd_8_group_29888	cd_4_group_45140	-
PDT001294805.1	PDS000026982.553	SAMN27912462	clinical	cd_8_group_29888	cd_4_group_45140	cd_2_group_44817
PDT001818179.1	PDS000026982.553	SAMN36493633	clinical	cd_8_group_29888	cd_4_group_45140	cd_2_group_44817
PDT001377430.1	PDS000026970.1233	SAMN30100849	clinical	cd_8_group_29889	-	-
PDT001400221.1	PDS000026970.1233	SAMN30473662	clinical	cd_8_group_29889	-	-
PDT001942615.1	PDS000026970.1233	SAMN37863624	clinical	cd_8_group_29889	-	-
PDT002050177.1	PDS000026970.1233	SAMN39331685	clinical	cd_8_group_29889	-	-
PDT002400101.1	PDS000026970.1233	SAMN43986785	clinical	cd_8_group_29889	-	-
PDT000658795.1	PDS000026970.1233	SAMN13821754	clinical	cd_8_group_29889	cd_4_group_29999	cd_2_group_27865
PDT001671238.1	PDS000026970.1233	SAMN33940011	clinical	cd_8_group_29889	cd_4_group_29999	cd_2_group_27865
PDT002791147.1	PDS000026970.1233	SAMN48849597	clinical	cd_8_group_29889	cd_4_group_29999	cd_2_group_27865
PDT000860602.1	PDS000026970.1233	SAMN16429775	clinical	cd_8_group_29889	cd_4_group_35521	cd_2_group_33297
PDT000865646.1	PDS000026970.1233	SAMN16532695	clinical	cd_8_group_29889	cd_4_group_35521	cd_2_group_33297
PDT000322851.1	PDS000002250.10	SAMN09295145	clinical	cd_8_group_2989	-	-
PDT000052770.2	PDS000002250.10	SAMN03465682	clinical	cd_8_group_2989	cd_4_group_2886	-
PDT000122869.2	PDS000002250.10	SAMN04601081	clinical	cd_8_group_2989	cd_4_group_2886	-
PDT000325947.1	PDS000002250.10	SAMN09386481	clinical	cd_8_group_2989	cd_4_group_2886	-
PDT000472772.1	PDS000002250.10	SAMN11046459	clinical	cd_8_group_2989	cd_4_group_2886	-
PDT000658799.1	PDS000005740.161	SAMN13821760	clinical	cd_8_group_29890	-	-
PDT002376361.1	PDS000005740.161	SAMN43567372	clinical	cd_8_group_29890	-	-
PDT002880156.1	PDS000005740.161	SAMN50576495	clinical	cd_8_group_29890	-	-
PDT001151106.1	PDS000005740.161	SAMN22308434	clinical	cd_8_group_29890	cd_4_group_43522	-
PDT002826422.1	PDS000005740.161	SAMN49825751	clinical	cd_8_group_29890	cd_4_group_43522	-
PDT002376359.1	PDS000005740.161	SAMN43567339	clinical	cd_8_group_29890	cd_4_group_66551	-
PDT002812188.1	PDS000005740.161	SAMN49538739	clinical	cd_8_group_29890	cd_4_group_66551	-
PDT000658802.1	PDS000029636.1094	SAMN13821766	clinical	cd_8_group_29891	cd_4_group_30001	-
PDT000921147.1	PDS000029636.1094	SAMN17137652	clinical	cd_8_group_29891	cd_4_group_30001	-
PDT000658852.1	PDS000005087.112	SAMN13821918	environmental/other	cd_8_group_29892	cd_4_group_30005	cd_2_group_27868
PDT000658875.1	PDS000005087.112	SAMN13821982	environmental/other	cd_8_group_29892	cd_4_group_30005	cd_2_group_27868
PDT000658908.1	PDS000005087.112	SAMN13822022	environmental/other	cd_8_group_29892	cd_4_group_30005	cd_2_group_27868
PDT000659006.1	PDS000005087.112	SAMN13822185	environmental/other	cd_8_group_29892	cd_4_group_30005	cd_2_group_27868
PDT000658855.1	PDS000055342.1	SAMN13821911	environmental/other	cd_8_group_29893	cd_4_group_30006	cd_2_group_27870
PDT000658874.1	PDS000055342.1	SAMN13821983	environmental/other	cd_8_group_29893	cd_4_group_30006	cd_2_group_27870
PDT000658999.1	PDS000055342.1	SAMN13822128	environmental/other	cd_8_group_29893	cd_4_group_30006	cd_2_group_27870
PDT000659004.1	PDS000055342.1	SAMN13822160	environmental/other	cd_8_group_29893	cd_4_group_30006	cd_2_group_27870
PDT000658860.1	PDS000055333.2	SAMN13821926	environmental/other	cd_8_group_29894	cd_4_group_30007	cd_2_group_27871
PDT000658876.1	PDS000055333.2	SAMN13821985	environmental/other	cd_8_group_29894	cd_4_group_30007	cd_2_group_27871
PDT000658905.1	PDS000055333.2	SAMN13822035	environmental/other	cd_8_group_29894	cd_4_group_30007	cd_2_group_27871
PDT000660256.1	PDS000055333.2	SAMN13833477	environmental/other	cd_8_group_29894	cd_4_group_30007	cd_2_group_27871
PDT000658864.1	PDS000055349.1	SAMN13821925	environmental/other	cd_8_group_29895	cd_4_group_30008	cd_2_group_27872
PDT000658881.1	PDS000055349.1	SAMN13821989	environmental/other	cd_8_group_29895	cd_4_group_30008	cd_2_group_27872
PDT000658883.1	PDS000055349.1	SAMN13821990	environmental/other	cd_8_group_29895	cd_4_group_30008	cd_2_group_27872
PDT000658959.1	PDS000055349.1	SAMN13822102	environmental/other	cd_8_group_29895	cd_4_group_30008	cd_2_group_27872
PDT000658868.1	PDS000055344.2	SAMN13821999	environmental/other	cd_8_group_29896	cd_4_group_30009	cd_2_group_27873
PDT000658872.1	PDS000055344.2	SAMN13821997	environmental/other	cd_8_group_29896	cd_4_group_30009	cd_2_group_27873
PDT000658884.1	PDS000055344.2	SAMN13821991	environmental/other	cd_8_group_29896	cd_4_group_30009	cd_2_group_27873
PDT000658887.1	PDS000055344.2	SAMN13822000	environmental/other	cd_8_group_29896	cd_4_group_30009	cd_2_group_27873
PDT000659180.1	PDS000055344.2	SAMN13822037	environmental/other	cd_8_group_29896	cd_4_group_30009	cd_2_group_27873
PDT000659181.1	PDS000055344.2	SAMN13822021	environmental/other	cd_8_group_29896	cd_4_group_30009	cd_2_group_27873
PDT000677913.1	PDS000055344.2	SAMN13996887	environmental/other	cd_8_group_29896	cd_4_group_30009	cd_2_group_27873
PDT000677929.1	PDS000055344.2	SAMN13996897	environmental/other	cd_8_group_29896	cd_4_group_30009	cd_2_group_27873
PDT000677955.1	PDS000055344.2	SAMN13996912	environmental/other	cd_8_group_29896	cd_4_group_30009	cd_2_group_27873
PDT000677961.1	PDS000055344.2	SAMN13996941	environmental/other	cd_8_group_29896	cd_4_group_30009	cd_2_group_27873
PDT000677962.1	PDS000055344.2	SAMN13996923	environmental/other	cd_8_group_29896	cd_4_group_30009	cd_2_group_27873
PDT000658920.1	PDS000072159.24	SAMN13822038	environmental/other	cd_8_group_29897	cd_4_group_30011	cd_2_group_27875
PDT000658924.1	PDS000072159.24	SAMN13822048	environmental/other	cd_8_group_29897	cd_4_group_30011	cd_2_group_27875
PDT000658941.1	PDS000072159.24	SAMN13822073	environmental/other	cd_8_group_29897	cd_4_group_30011	cd_2_group_27875
PDT000658943.1	PDS000072159.24	SAMN13822058	environmental/other	cd_8_group_29897	cd_4_group_30011	cd_2_group_27875
PDT000658944.1	PDS000072159.24	SAMN13822078	environmental/other	cd_8_group_29897	cd_4_group_30011	cd_2_group_27875
PDT000658949.1	PDS000072159.24	SAMN13822069	environmental/other	cd_8_group_29897	cd_4_group_30011	cd_2_group_27875
PDT000658981.1	PDS000072159.24	SAMN13822107	environmental/other	cd_8_group_29897	cd_4_group_30011	cd_2_group_27875
PDT000658987.1	PDS000072159.24	SAMN13822113	environmental/other	cd_8_group_29897	cd_4_group_30011	cd_2_group_27875
PDT000658989.1	PDS000072159.24	SAMN13822110	environmental/other	cd_8_group_29897	cd_4_group_30011	cd_2_group_27875
PDT000658992.1	PDS000072159.24	SAMN13822159	environmental/other	cd_8_group_29897	cd_4_group_30011	cd_2_group_27875
PDT000659000.1	PDS000072159.24	SAMN13822130	environmental/other	cd_8_group_29897	cd_4_group_30011	cd_2_group_27875
PDT000659001.1	PDS000072159.24	SAMN13822129	environmental/other	cd_8_group_29897	cd_4_group_30011	cd_2_group_27875
PDT000659008.1	PDS000072159.24	SAMN13822131	environmental/other	cd_8_group_29897	cd_4_group_30011	cd_2_group_27875
PDT000658933.1	PDS000029625.626	SAMN13822045	clinical	cd_8_group_29898	cd_4_group_30013	cd_2_group_27877
PDT001078448.1	PDS000029625.626	SAMN19926136	clinical	cd_8_group_29898	cd_4_group_30013	cd_2_group_27877
PDT000658936.1	PDS000055354.6	SAMN13822059	clinical	cd_8_group_29899	-	-
PDT002156655.1	PDS000055354.6	SAMN41232811	clinical	cd_8_group_29899	-	-
PDT000181597.2	PDS000238526.14	SAMN06277016	clinical	cd_8_group_299	-	-
PDT000340297.1	PDS000238526.14	SAMN09531094	clinical	cd_8_group_299	-	-
PDT000458219.1	PDS000238526.14	SAMN10867329	clinical	cd_8_group_299	-	-
PDT000663549.1	PDS000238526.14	SAMN08936640	clinical	cd_8_group_299	-	-
PDT001186527.1	PDS000238526.14	SAMN19329977	NULL	cd_8_group_299	-	-
PDT001186533.1	PDS000238526.14	SAMN19329971	NULL	cd_8_group_299	-	-
PDT001186563.1	PDS000238526.14	SAMN19329944	NULL	cd_8_group_299	-	-
PDT001254157.1	PDS000238526.14	SAMEA104390766	NULL	cd_8_group_299	-	-
PDT000325293.1	PDS000238526.14	SAMN09380440	clinical	cd_8_group_299	cd_4_group_17257	cd_2_group_15699
PDT000475816.1	PDS000238526.14	SAMN11095717	clinical	cd_8_group_299	cd_4_group_17257	cd_2_group_15699
PDT001222694.1	PDS000238526.14	SAMN24966733	environmental/other	cd_8_group_299	cd_4_group_260	-
PDT001254152.1	PDS000238526.14	SAMEA104390761	NULL	cd_8_group_299	cd_4_group_260	-
PDT000031545.4	PDS000238526.14	SAMN02678500	environmental/other	cd_8_group_299	cd_4_group_260	cd_2_group_1194
PDT000663534.1	PDS000238526.14	SAMN08936718	clinical	cd_8_group_299	cd_4_group_260	cd_2_group_1194
PDT000001829.4	PDS000238526.14	SAMN02344856	environmental/other	cd_8_group_299	cd_4_group_260	cd_2_group_221
PDT000036596.9	PDS000238526.14	SAMN02345218	environmental/other	cd_8_group_299	cd_4_group_260	cd_2_group_221
PDT000485254.1	PDS000238526.14	SAMN11310156	environmental/other	cd_8_group_299	cd_4_group_260	cd_2_group_22460
PDT001222705.1	PDS000238526.14	SAMN24966752	environmental/other	cd_8_group_299	cd_4_group_260	cd_2_group_22460
PDT001222715.1	PDS000238526.14	SAMN24966750	environmental/other	cd_8_group_299	cd_4_group_260	cd_2_group_22460
PDT001222724.1	PDS000238526.14	SAMN24966734	environmental/other	cd_8_group_299	cd_4_group_260	cd_2_group_22460
PDT001254153.1	PDS000238526.14	SAMEA104390762	NULL	cd_8_group_299	cd_4_group_260	cd_2_group_22460
PDT000490493.1	PDS000238526.14	SAMN11419533	clinical	cd_8_group_299	cd_4_group_260	cd_2_group_22615
PDT001222723.1	PDS000238526.14	SAMN24966735	environmental/other	cd_8_group_299	cd_4_group_260	cd_2_group_22615
PDT001222706.1	PDS000238526.14	SAMN24966753	environmental/other	cd_8_group_299	cd_4_group_260	cd_2_group_43132
PDT001254150.1	PDS000238526.14	SAMEA104390759	NULL	cd_8_group_299	cd_4_group_260	cd_2_group_43132
PDT000977206.1	PDS000238526.14	SAMEA26863168	NULL	cd_8_group_299	cd_4_group_38768	-
PDT001186564.1	PDS000238526.14	SAMN19329943	NULL	cd_8_group_299	cd_4_group_38768	-
PDT001186517.1	PDS000238526.14	SAMN19329986	NULL	cd_8_group_299	cd_4_group_44773	-
PDT001186531.1	PDS000238526.14	SAMN19329973	NULL	cd_8_group_299	cd_4_group_44773	-
PDT001222704.1	PDS000238526.14	SAMN24966751	environmental/other	cd_8_group_299	cd_4_group_45616	cd_2_group_43131
PDT001254155.1	PDS000238526.14	SAMEA104390764	NULL	cd_8_group_299	cd_4_group_45616	cd_2_group_43131
PDT000195304.2	PDS000202374.10	SAMN06369016	clinical	cd_8_group_2990	cd_4_group_2887	-
PDT000052772.2	PDS000202374.10	SAMN03465684	clinical	cd_8_group_2990	cd_4_group_2887	cd_2_group_2547
PDT000053164.2	PDS000202374.10	SAMN03466083	clinical	cd_8_group_2990	cd_4_group_2887	cd_2_group_2547
PDT000099338.2	PDS000202374.10	SAMN04363421	clinical	cd_8_group_2990	cd_4_group_2887	cd_2_group_2547
PDT000658938.1	PDS000055359.1	SAMN13822076	environmental/other	cd_8_group_29900	cd_4_group_30015	cd_2_group_27879
PDT000658951.1	PDS000055359.1	SAMN13822068	environmental/other	cd_8_group_29900	cd_4_group_30015	cd_2_group_27879
PDT000658954.1	PDS000055359.1	SAMN13822092	environmental/other	cd_8_group_29900	cd_4_group_30015	cd_2_group_27879
PDT000658956.1	PDS000055359.1	SAMN13822095	environmental/other	cd_8_group_29900	cd_4_group_30015	cd_2_group_27879
PDT000658945.1	PDS000076183.6	SAMN13822060	clinical	cd_8_group_29901	cd_4_group_30017	-
PDT000891470.1	PDS000076183.6	SAMN16811418	clinical	cd_8_group_29901	cd_4_group_30017	-
PDT000658953.1	PDS000004170.708	SAMN13822056	environmental/other	cd_8_group_29902	-	-
PDT000719918.1	PDS000004170.708	SAMN14544651	clinical	cd_8_group_29902	-	-
PDT000935884.1	PDS000004170.708	SAMN17360677	environmental/other	cd_8_group_29902	-	-
PDT001473799.1	PDS000004170.708	SAMN31574011	environmental/other	cd_8_group_29902	-	-
PDT001481522.1	PDS000004170.708	SAMN31661958	environmental/other	cd_8_group_29902	-	-
PDT001675166.1	PDS000004170.708	SAMN33984699	clinical	cd_8_group_29902	-	-
PDT000658961.1	PDS000055347.1	SAMN13822103	environmental/other	cd_8_group_29903	cd_4_group_30019	cd_2_group_27882
PDT000658988.1	PDS000055347.1	SAMN13822116	environmental/other	cd_8_group_29903	cd_4_group_30019	cd_2_group_27882
PDT000659003.1	PDS000055347.1	SAMN13822162	environmental/other	cd_8_group_29903	cd_4_group_30019	cd_2_group_27882
PDT000658962.1	PDS000004418.691	SAMN13822105	clinical	cd_8_group_29904	-	-
PDT002870992.1	PDS000004418.691	SAMN50442669	clinical	cd_8_group_29904	-	-
PDT000861935.1	PDS000004418.691	SAMN16442177	clinical	cd_8_group_29904	cd_4_group_35567	cd_2_group_33335
PDT002291855.1	PDS000004418.691	SAMN43036436	clinical	cd_8_group_29904	cd_4_group_35567	cd_2_group_33335
PDT000658963.1	PDS000030981.195	SAMN13822089	environmental/other	cd_8_group_29905	cd_4_group_30020	cd_2_group_27883
PDT000658968.1	PDS000030981.195	SAMN13822086	environmental/other	cd_8_group_29905	cd_4_group_30020	cd_2_group_27883
PDT000658969.1	PDS000030981.195	SAMN13822080	environmental/other	cd_8_group_29905	cd_4_group_30020	cd_2_group_27883
PDT000658979.1	PDS000030981.195	SAMN13822101	environmental/other	cd_8_group_29905	cd_4_group_30020	cd_2_group_27883
PDT000658983.1	PDS000030981.195	SAMN13822098	environmental/other	cd_8_group_29905	cd_4_group_30020	cd_2_group_27883
PDT000658986.1	PDS000030981.195	SAMN13822120	environmental/other	cd_8_group_29905	cd_4_group_30020	cd_2_group_27883
PDT000658993.1	PDS000030981.195	SAMN13822118	environmental/other	cd_8_group_29905	cd_4_group_30020	cd_2_group_27883
PDT000707624.1	PDS000030981.195	SAMN14336270	environmental/other	cd_8_group_29905	cd_4_group_30020	cd_2_group_27883
PDT000658974.1	PDS000055343.3	SAMN13822097	environmental/other	cd_8_group_29906	cd_4_group_30022	cd_2_group_27885
PDT000658975.1	PDS000055343.3	SAMN13822104	environmental/other	cd_8_group_29906	cd_4_group_30022	cd_2_group_27885
PDT000659007.1	PDS000055343.3	SAMN13822132	environmental/other	cd_8_group_29906	cd_4_group_30022	cd_2_group_27885
PDT000707641.1	PDS000055343.3	SAMN14336472	environmental/other	cd_8_group_29906	cd_4_group_30022	cd_2_group_27885
PDT000707643.1	PDS000055343.3	SAMN14336533	environmental/other	cd_8_group_29906	cd_4_group_30022	cd_2_group_27885
PDT000707649.1	PDS000055343.3	SAMN14336604	environmental/other	cd_8_group_29906	cd_4_group_30022	cd_2_group_27885
PDT000659048.1	PDS000064326.2	SAMN13825418	clinical	cd_8_group_29907	cd_4_group_30025	-
PDT000762132.1	PDS000064326.2	SAMN15172207	clinical	cd_8_group_29907	cd_4_group_30025	-
PDT000659054.1	PDS000002104.239	SAMN13825423	clinical	cd_8_group_29908	cd_4_group_30027	-
PDT002343056.1	PDS000002104.239	SAMN43398006	clinical	cd_8_group_29908	cd_4_group_30027	-
PDT002394001.1	PDS000002104.239	SAMN43945617	clinical	cd_8_group_29908	cd_4_group_30027	-
PDT002454845.1	PDS000002104.239	SAMN44593568	clinical	cd_8_group_29908	cd_4_group_30027	-
PDT002459415.1	PDS000002104.239	SAMN44609252	clinical	cd_8_group_29908	cd_4_group_30027	-
PDT000659061.1	PDS000026552.150	SAMN13825407	clinical	cd_8_group_29909	-	-
PDT000878909.1	PDS000026552.150	SAMN16666936	clinical	cd_8_group_29909	-	-
PDT002342411.1	PDS000026552.150	SAMN43382668	clinical	cd_8_group_29909	-	-
PDT001106145.1	PDS000026552.150	SAMN20677150	clinical	cd_8_group_29909	cd_4_group_41752	-
PDT002842583.1	PDS000026552.150	SAMN50092583	clinical	cd_8_group_29909	cd_4_group_41752	-
PDT000052784.2	PDS000004546.13	SAMN03465697	clinical	cd_8_group_2991	cd_4_group_2888	cd_2_group_2548
PDT000052808.2	PDS000004546.13	SAMN03465721	clinical	cd_8_group_2991	cd_4_group_2888	cd_2_group_2548
PDT000058162.2	PDS000004546.13	SAMN03478232	clinical	cd_8_group_2991	cd_4_group_2888	cd_2_group_2548
PDT000058561.2	PDS000004546.13	SAMN03478633	clinical	cd_8_group_2991	cd_4_group_2888	cd_2_group_2548
PDT000659063.1	PDS000013739.155	SAMN13825415	clinical	cd_8_group_29910	cd_4_group_30028	cd_2_group_27889
PDT000877204.1	PDS000013739.155	SAMN16629836	clinical	cd_8_group_29910	cd_4_group_30028	cd_2_group_27889
PDT001393636.1	PDS000013739.155	SAMN30388427	clinical	cd_8_group_29910	cd_4_group_30028	cd_2_group_27889
PDT001795575.1	PDS000013739.155	SAMN36182137	clinical	cd_8_group_29910	cd_4_group_30028	cd_2_group_27889
PDT000659072.1	PDS000027938.307	SAMN13825454	clinical	cd_8_group_29911	-	-
PDT002361699.1	PDS000027938.307	SAMN43484260	clinical	cd_8_group_29911	-	-
PDT000659097.1	PDS000032705.1486	SAMN13825552	clinical	cd_8_group_29912	-	-
PDT001049584.1	PDS000032705.1486	SAMN19405843	clinical	cd_8_group_29912	-	-
PDT000901476.1	PDS000032705.1486	SAMN16970333	clinical	cd_8_group_29912	cd_4_group_36748	-
PDT002392643.1	PDS000032705.1486	SAMN43922396	clinical	cd_8_group_29912	cd_4_group_36748	-
PDT000659109.1	PDS000041999.137	SAMN13825565	clinical	cd_8_group_29913	-	-
PDT001270476.1	PDS000041999.137	SAMN26722456	clinical	cd_8_group_29913	-	-
PDT001347861.1	PDS000041999.137	SAMN29375312	clinical	cd_8_group_29913	-	-
PDT001470607.1	PDS000041999.137	SAMN31509916	clinical	cd_8_group_29913	-	-
PDT001954627.1	PDS000041999.137	SAMEA114028052	clinical	cd_8_group_29913	-	-
PDT001954630.1	PDS000041999.137	SAMEA114028055	clinical	cd_8_group_29913	-	-
PDT001954631.1	PDS000041999.137	SAMEA114028057	clinical	cd_8_group_29913	-	-
PDT001955242.1	PDS000041999.137	SAMEA114028051	clinical	cd_8_group_29913	-	-
PDT001954625.1	PDS000041999.137	SAMEA114028045	clinical	cd_8_group_29913	cd_4_group_59386	-
PDT001954626.1	PDS000041999.137	SAMEA114028046	clinical	cd_8_group_29913	cd_4_group_59386	-
PDT001954628.1	PDS000041999.137	SAMEA114028053	clinical	cd_8_group_29913	cd_4_group_59386	-
PDT001954633.1	PDS000041999.137	SAMEA114028066	clinical	cd_8_group_29913	cd_4_group_59386	-
PDT002294110.1	PDS000041999.137	SAMN41838420	clinical	cd_8_group_29913	cd_4_group_59386	-
PDT001954634.1	PDS000041999.137	SAMEA114028070	clinical	cd_8_group_29913	cd_4_group_59386	cd_2_group_57549
PDT001955237.1	PDS000041999.137	SAMEA114028042	clinical	cd_8_group_29913	cd_4_group_59386	cd_2_group_57549
PDT001955238.1	PDS000041999.137	SAMEA114028047	clinical	cd_8_group_29913	cd_4_group_59386	cd_2_group_57549
PDT001955241.1	PDS000041999.137	SAMEA114028050	clinical	cd_8_group_29913	cd_4_group_59386	cd_2_group_57549
PDT001955246.1	PDS000041999.137	SAMEA114028069	clinical	cd_8_group_29913	cd_4_group_59386	cd_2_group_57549
PDT001955247.1	PDS000041999.137	SAMEA114028071	clinical	cd_8_group_29913	cd_4_group_59386	cd_2_group_57549
PDT001992613.1	PDS000041999.137	SAMN38330174	clinical	cd_8_group_29913	cd_4_group_59386	cd_2_group_57549
PDT000659145.1	PDS000055402.8	SAMN13825740	clinical	cd_8_group_29914	cd_4_group_30030	cd_2_group_27892
PDT000663649.1	PDS000055402.8	SAMN13866923	clinical	cd_8_group_29914	cd_4_group_30030	cd_2_group_27892
PDT000689086.1	PDS000055402.8	SAMN14161420	clinical	cd_8_group_29914	cd_4_group_30030	cd_2_group_27892
PDT000659154.1	PDS000056060.1	SAMN13825764	clinical	cd_8_group_29915	cd_4_group_30032	-
PDT000672828.1	PDS000056060.1	SAMN13947673	clinical	cd_8_group_29915	cd_4_group_30032	-
PDT000659172.1	PDS000216718.134	SAMN13825802	clinical	cd_8_group_29916	cd_4_group_30034	cd_2_group_27896
PDT000671730.1	PDS000216718.134	SAMN13934235	clinical	cd_8_group_29916	cd_4_group_30034	cd_2_group_27896
PDT000659205.1	PDS000027037.562	SAMN13825919	clinical	cd_8_group_29917	-	-
PDT001424645.1	PDS000027037.562	SAMN30926003	clinical	cd_8_group_29917	-	-
PDT000984467.1	PDS000027037.562	SAMN18287175	clinical	cd_8_group_29917	cd_4_group_38927	-
PDT002401948.1	PDS000027037.562	SAMN44011118	clinical	cd_8_group_29917	cd_4_group_38927	-
PDT000659222.1	PDS000002099.600	SAMN13825939	clinical	cd_8_group_29918	-	-
PDT001195567.1	PDS000002099.600	SAMN23583106	clinical	cd_8_group_29918	-	-
PDT002317975.1	PDS000127718.470	SAMN43161721	clinical	cd_8_group_29919	cd_4_group_30036	-
PDT000659228.1	PDS000127718.470	SAMN13825947	clinical	cd_8_group_29919	cd_4_group_30036	cd_2_group_27897
PDT000669775.1	PDS000127718.470	SAMN13924677	clinical	cd_8_group_29919	cd_4_group_30036	cd_2_group_27897
PDT000120324.2	PDS000223839.40	SAMN04574819	clinical	cd_8_group_2992	cd_4_group_2889	-
PDT000052786.2	PDS000223839.40	SAMN03465699	clinical	cd_8_group_2992	cd_4_group_2889	cd_2_group_2549
PDT000052973.2	PDS000223839.40	SAMN03465892	clinical	cd_8_group_2992	cd_4_group_2889	cd_2_group_2549
PDT000054566.2	PDS000223839.40	SAMN03469846	clinical	cd_8_group_2992	cd_4_group_2889	cd_2_group_2549
PDT000058517.2	PDS000223839.40	SAMN03478589	clinical	cd_8_group_2992	cd_4_group_2889	cd_2_group_2549
PDT000120517.2	PDS000223839.40	SAMN04576279	clinical	cd_8_group_2992	cd_4_group_2889	cd_2_group_5444
PDT000120620.2	PDS000223839.40	SAMN04576469	clinical	cd_8_group_2992	cd_4_group_2889	cd_2_group_5444
PDT000120671.2	PDS000223839.40	SAMN04576522	clinical	cd_8_group_2992	cd_4_group_2889	cd_2_group_5444
PDT000120692.2	PDS000223839.40	SAMN04576555	clinical	cd_8_group_2992	cd_4_group_2889	cd_2_group_5444
PDT000122320.2	PDS000223839.40	SAMN04600189	clinical	cd_8_group_2992	cd_4_group_2889	cd_2_group_5444
PDT000122671.2	PDS000223839.40	SAMN04600696	clinical	cd_8_group_2992	cd_4_group_2889	cd_2_group_5444
PDT000122699.2	PDS000223839.40	SAMN04600748	clinical	cd_8_group_2992	cd_4_group_2889	cd_2_group_5444
PDT000232799.2	PDS000223839.40	SAMN07498465	clinical	cd_8_group_2992	cd_4_group_2889	cd_2_group_5444
PDT000243446.2	PDS000223839.40	SAMN07690281	clinical	cd_8_group_2992	cd_4_group_2889	cd_2_group_5444
PDT000243455.2	PDS000223839.40	SAMN07690291	clinical	cd_8_group_2992	cd_4_group_2889	cd_2_group_5444
PDT000243571.2	PDS000223839.40	SAMN07690411	clinical	cd_8_group_2992	cd_4_group_2889	cd_2_group_5444
PDT000246115.2	PDS000223839.40	SAMN07714485	clinical	cd_8_group_2992	cd_4_group_2889	cd_2_group_5444
PDT000246134.2	PDS000223839.40	SAMN07714557	clinical	cd_8_group_2992	cd_4_group_2889	cd_2_group_5444
PDT000246562.2	PDS000223839.40	SAMN07718325	clinical	cd_8_group_2992	cd_4_group_2889	cd_2_group_5444
PDT000320391.1	PDS000223839.40	SAMN09268979	clinical	cd_8_group_2992	cd_4_group_2889	cd_2_group_5444
PDT000327446.1	PDS000223839.40	SAMN09388743	clinical	cd_8_group_2992	cd_4_group_2889	cd_2_group_5444
PDT000330471.1	PDS000223839.40	SAMN09431286	clinical	cd_8_group_2992	cd_4_group_2889	cd_2_group_5444
PDT000333547.1	PDS000223839.40	SAMN09463652	clinical	cd_8_group_2992	cd_4_group_2889	cd_2_group_5444
PDT000341371.1	PDS000223839.40	SAMN09566799	clinical	cd_8_group_2992	cd_4_group_2889	cd_2_group_5444
PDT000472576.1	PDS000223839.40	SAMN11043594	clinical	cd_8_group_2992	cd_4_group_2889	cd_2_group_5444
PDT000703594.1	PDS000223839.40	SAMN14220440	clinical	cd_8_group_2992	cd_4_group_2889	cd_2_group_5444
PDT000659232.1	PDS000050593.15	SAMN13825940	clinical	cd_8_group_29920	-	-
PDT001057171.1	PDS000050593.15	SAMN19490415	clinical	cd_8_group_29920	-	-
PDT000659250.1	PDS000110023.1	SAMN13825960	clinical	cd_8_group_29921	cd_4_group_30037	cd_2_group_27899
PDT001312166.1	PDS000110023.1	SAMEA8272572	NULL	cd_8_group_29921	cd_4_group_30037	cd_2_group_27899
PDT001312188.1	PDS000110023.1	SAMEA8272576	NULL	cd_8_group_29921	cd_4_group_30037	cd_2_group_27899
PDT000659257.1	PDS000009466.607	SAMN13825955	clinical	cd_8_group_29922	-	-
PDT001984850.1	PDS000009466.607	SAMN38253201	clinical	cd_8_group_29922	-	-
PDT002341619.1	PDS000009466.607	SAMN43369685	clinical	cd_8_group_29922	-	-
PDT000659266.1	PDS000032614.231	SAMN13825983	clinical	cd_8_group_29923	cd_4_group_30038	cd_2_group_27901
PDT001537808.1	PDS000032614.231	SAMN32316465	clinical	cd_8_group_29923	cd_4_group_30038	cd_2_group_27901
PDT000659296.1	PDS000055403.2	SAMN13826201	clinical	cd_8_group_29924	cd_4_group_30040	cd_2_group_27903
PDT000660004.1	PDS000055403.2	SAMN13830263	clinical	cd_8_group_29924	cd_4_group_30040	cd_2_group_27903
PDT000662064.1	PDS000055403.2	SAMN13852172	clinical	cd_8_group_29924	cd_4_group_30040	cd_2_group_27903
PDT000659297.1	PDS000055401.1	SAMN13826192	clinical	cd_8_group_29925	cd_4_group_30041	-
PDT000659755.1	PDS000055401.1	SAMN13830189	clinical	cd_8_group_29925	cd_4_group_30041	-
PDT000691510.1	PDS000057643.6	SAMN14231816	clinical	cd_8_group_29926	-	-
PDT001315371.1	PDS000057643.6	SAMN28662453	clinical	cd_8_group_29926	-	-
PDT000659311.1	PDS000057643.6	SAMN13825639	clinical	cd_8_group_29926	cd_4_group_30042	cd_2_group_27904
PDT000687581.1	PDS000057643.6	SAMN14127759	clinical	cd_8_group_29926	cd_4_group_30042	cd_2_group_27904
PDT002260842.1	PDS000055337.5	SAMN42614762	clinical	cd_8_group_29927	-	-
PDT002552455.1	PDS000055337.5	SAMN46002789	clinical	cd_8_group_29927	-	-
PDT000659314.1	PDS000055337.5	SAMN13825647	clinical	cd_8_group_29927	cd_4_group_30043	cd_2_group_27905
PDT000659326.1	PDS000055337.5	SAMN13825682	clinical	cd_8_group_29927	cd_4_group_30043	cd_2_group_27905
PDT000659317.1	PDS000102857.1	SAMN13825641	clinical	cd_8_group_29928	cd_4_group_30044	cd_2_group_27906
PDT001221377.1	PDS000102857.1	SAMN24849064	clinical	cd_8_group_29928	cd_4_group_30044	cd_2_group_27906
PDT000659319.1	PDS000055355.4	SAMN13825646	clinical	cd_8_group_29929	cd_4_group_30045	cd_2_group_27907
PDT000672910.1	PDS000055355.4	SAMN13948274	clinical	cd_8_group_29929	cd_4_group_30045	cd_2_group_27907
PDT000689255.1	PDS000055355.4	SAMN14161866	clinical	cd_8_group_29929	cd_4_group_30045	cd_2_group_27907
PDT001110832.1	PDS000004440.45	SAMN20800608	clinical	cd_8_group_2993	-	-
PDT001364828.1	PDS000004440.45	SAMEA12549272	clinical	cd_8_group_2993	-	-
PDT001371859.1	PDS000004440.45	SAMEA12549372	clinical	cd_8_group_2993	-	-
PDT001371879.1	PDS000004440.45	SAMEA12549398	clinical	cd_8_group_2993	-	-
PDT000394137.1	PDS000004440.45	SAMN10267048	clinical	cd_8_group_2993	cd_4_group_2890	-
PDT000448528.1	PDS000004440.45	SAMEA4759236	clinical	cd_8_group_2993	cd_4_group_2890	-
PDT000600696.1	PDS000004440.45	SAMN12912820	clinical	cd_8_group_2993	cd_4_group_2890	-
PDT000986650.1	PDS000004440.45	SAMN18352341	clinical	cd_8_group_2993	cd_4_group_2890	-
PDT001362054.1	PDS000004440.45	SAMEA12549409	clinical	cd_8_group_2993	cd_4_group_2890	-
PDT001371792.1	PDS000004440.45	SAMEA12549464	clinical	cd_8_group_2993	cd_4_group_2890	-
PDT001462744.1	PDS000004440.45	SAMN31402547	clinical	cd_8_group_2993	cd_4_group_2890	-
PDT000406962.1	PDS000004440.45	SAMN10416047	clinical	cd_8_group_2993	cd_4_group_2890	cd_2_group_19668
PDT000408944.1	PDS000004440.45	SAMN10439062	clinical	cd_8_group_2993	cd_4_group_2890	cd_2_group_19668
PDT000417593.1	PDS000004440.45	SAMN10590575	clinical	cd_8_group_2993	cd_4_group_2890	cd_2_group_19668
PDT000052790.2	PDS000004440.45	SAMN03465703	clinical	cd_8_group_2993	cd_4_group_2890	cd_2_group_2550
PDT000057077.2	PDS000004440.45	SAMN03477591	clinical	cd_8_group_2993	cd_4_group_2890	cd_2_group_2550
PDT000220216.2	PDS000004440.45	SAMN07253241	clinical	cd_8_group_2993	cd_4_group_2890	cd_2_group_2550
PDT000230476.2	PDS000004440.45	SAMN07433159	clinical	cd_8_group_2993	cd_4_group_2890	cd_2_group_2550
PDT000258103.2	PDS000004440.45	SAMN07823226	clinical	cd_8_group_2993	cd_4_group_2890	cd_2_group_2550
PDT000260029.2	PDS000004440.45	SAMN07792644	clinical	cd_8_group_2993	cd_4_group_2890	cd_2_group_2550
PDT000314567.2	PDS000004440.45	SAMN09209762	clinical	cd_8_group_2993	cd_4_group_2890	cd_2_group_2550
PDT000314666.2	PDS000004440.45	SAMN09209871	clinical	cd_8_group_2993	cd_4_group_2890	cd_2_group_2550
PDT000314740.2	PDS000004440.45	SAMN09209972	clinical	cd_8_group_2993	cd_4_group_2890	cd_2_group_2550
PDT000406524.1	PDS000004440.45	SAMN09320557	clinical	cd_8_group_2993	cd_4_group_2890	cd_2_group_2550
PDT000448423.1	PDS000004440.45	SAMEA4759130	clinical	cd_8_group_2993	cd_4_group_2890	cd_2_group_2550
PDT000448465.1	PDS000004440.45	SAMEA4759173	clinical	cd_8_group_2993	cd_4_group_2890	cd_2_group_2550
PDT000448469.1	PDS000004440.45	SAMEA4759177	clinical	cd_8_group_2993	cd_4_group_2890	cd_2_group_2550
PDT000448481.1	PDS000004440.45	SAMEA4759189	clinical	cd_8_group_2993	cd_4_group_2890	cd_2_group_2550
PDT000448534.1	PDS000004440.45	SAMEA4759242	clinical	cd_8_group_2993	cd_4_group_2890	cd_2_group_2550
PDT000448572.1	PDS000004440.45	SAMEA4759280	clinical	cd_8_group_2993	cd_4_group_2890	cd_2_group_2550
PDT000448586.1	PDS000004440.45	SAMEA4759294	clinical	cd_8_group_2993	cd_4_group_2890	cd_2_group_2550
PDT000448611.1	PDS000004440.45	SAMEA4759319	clinical	cd_8_group_2993	cd_4_group_2890	cd_2_group_2550
PDT000448627.1	PDS000004440.45	SAMEA4759335	clinical	cd_8_group_2993	cd_4_group_2890	cd_2_group_2550
PDT000448636.1	PDS000004440.45	SAMEA4759344	clinical	cd_8_group_2993	cd_4_group_2890	cd_2_group_2550
PDT000448684.1	PDS000004440.45	SAMEA4759392	clinical	cd_8_group_2993	cd_4_group_2890	cd_2_group_2550
PDT000448689.1	PDS000004440.45	SAMEA4759397	clinical	cd_8_group_2993	cd_4_group_2890	cd_2_group_2550
PDT000448700.1	PDS000004440.45	SAMEA4759408	clinical	cd_8_group_2993	cd_4_group_2890	cd_2_group_2550
PDT000448707.1	PDS000004440.45	SAMEA4759415	clinical	cd_8_group_2993	cd_4_group_2890	cd_2_group_2550
PDT000448800.1	PDS000004440.45	SAMEA4759508	clinical	cd_8_group_2993	cd_4_group_2890	cd_2_group_2550
PDT000448824.1	PDS000004440.45	SAMEA4759532	clinical	cd_8_group_2993	cd_4_group_2890	cd_2_group_2550
PDT000448834.1	PDS000004440.45	SAMEA4759542	clinical	cd_8_group_2993	cd_4_group_2890	cd_2_group_2550
PDT000448848.1	PDS000004440.45	SAMEA4759556	clinical	cd_8_group_2993	cd_4_group_2890	cd_2_group_2550
PDT000448852.1	PDS000004440.45	SAMEA4759560	clinical	cd_8_group_2993	cd_4_group_2890	cd_2_group_2550
PDT000617605.1	PDS000004440.45	SAMN13108888	clinical	cd_8_group_2993	cd_4_group_2890	cd_2_group_2550
PDT000641812.1	PDS000004440.45	SAMN13514235	clinical	cd_8_group_2993	cd_4_group_2890	cd_2_group_2550
PDT000648032.1	PDS000004440.45	SAMN13630799	clinical	cd_8_group_2993	cd_4_group_2890	cd_2_group_2550
PDT000650919.1	PDS000004440.45	SAMN13691074	clinical	cd_8_group_2993	cd_4_group_2890	cd_2_group_2550
PDT000914196.1	PDS000004440.45	SAMN17091791	clinical	cd_8_group_2993	cd_4_group_2890	cd_2_group_2550
PDT000914239.1	PDS000004440.45	SAMN17091798	clinical	cd_8_group_2993	cd_4_group_2890	cd_2_group_2550
PDT000946843.1	PDS000004440.45	SAMN17763085	clinical	cd_8_group_2993	cd_4_group_2890	cd_2_group_2550
PDT001075831.1	PDS000004440.45	SAMN19022721	environmental/other	cd_8_group_2993	cd_4_group_2890	cd_2_group_2550
PDT001090594.1	PDS000004440.45	SAMN20251342	clinical	cd_8_group_2993	cd_4_group_2890	cd_2_group_2550
PDT001371876.1	PDS000004440.45	SAMEA12549390	clinical	cd_8_group_2993	cd_4_group_2890	cd_2_group_46827
PDT001371894.1	PDS000004440.45	SAMEA12549437	clinical	cd_8_group_2993	cd_4_group_2890	cd_2_group_46827
PDT001382153.1	PDS000004440.45	SAMN30216122	clinical	cd_8_group_2993	cd_4_group_2890	cd_2_group_47220
PDT001390913.1	PDS000004440.45	SAMN30348624	clinical	cd_8_group_2993	cd_4_group_2890	cd_2_group_47220
PDT001157765.1	PDS000004440.45	SAMN22416693	clinical	cd_8_group_2993	cd_4_group_43791	cd_2_group_41385
PDT001230613.1	PDS000004440.45	SAMN25247556	clinical	cd_8_group_2993	cd_4_group_43791	cd_2_group_41385
PDT000659339.1	PDS000027400.145	SAMN13826205	clinical	cd_8_group_29930	cd_4_group_30048	cd_2_group_27911
PDT000662063.1	PDS000027400.145	SAMN13852233	clinical	cd_8_group_29930	cd_4_group_30048	cd_2_group_27911
PDT000659619.1	PDS000030836.82	SAMN13828602	environmental/other	cd_8_group_29931	-	-
PDT001094399.1	PDS000030836.82	SAMN20344408	clinical	cd_8_group_29931	cd_4_group_41281	cd_2_group_38930
PDT001095332.1	PDS000030836.82	SAMN20351537	clinical	cd_8_group_29931	cd_4_group_41281	cd_2_group_38930
PDT000659638.1	PDS000239639.11	SAMN13828624	environmental/other	cd_8_group_29932	-	-
PDT000728613.1	PDS000239639.11	SAMN14763628	clinical	cd_8_group_29932	-	-
PDT000659645.1	PDS000217830.37	SAMN13828626	environmental/other	cd_8_group_29933	-	-
PDT001322348.2	PDS000217830.37	SAMN28853373	environmental/other	cd_8_group_29933	-	-
PDT001384226.1	PDS000217830.37	SAMN30248026	environmental/other	cd_8_group_29933	-	-
PDT001476648.1	PDS000217830.37	SAMN31609881	environmental/other	cd_8_group_29933	-	-
PDT001481357.1	PDS000217830.37	SAMN31659141	environmental/other	cd_8_group_29933	-	-
PDT001486263.1	PDS000217830.37	SAMN31743388	environmental/other	cd_8_group_29933	-	-
PDT001518223.1	PDS000217830.37	SAMN32122554	environmental/other	cd_8_group_29933	-	-
PDT001949167.1	PDS000217830.37	SAMN37908079	environmental/other	cd_8_group_29933	-	-
PDT001995395.1	PDS000217830.37	SAMN38366986	environmental/other	cd_8_group_29933	-	-
PDT002037083.1	PDS000217830.37	SAMN38985475	environmental/other	cd_8_group_29933	-	-
PDT002039609.1	PDS000217830.37	SAMN39101716	environmental/other	cd_8_group_29933	-	-
PDT000796115.1	PDS000217830.37	SAMN15639629	environmental/other	cd_8_group_29933	cd_4_group_33819	-
PDT000993808.1	PDS000217830.37	SAMN18539589	environmental/other	cd_8_group_29933	cd_4_group_33819	-
PDT000808055.1	PDS000217830.37	SAMN15802541	environmental/other	cd_8_group_29933	cd_4_group_34186	-
PDT001338706.2	PDS000217830.37	SAMN29244808	environmental/other	cd_8_group_29933	cd_4_group_34186	-
PDT001275660.1	PDS000217830.37	SAMN26900678	environmental/other	cd_8_group_29933	cd_4_group_46723	-
PDT001315793.1	PDS000217830.37	SAMN28686375	environmental/other	cd_8_group_29933	cd_4_group_46723	-
PDT001367675.1	PDS000217830.37	SAMN29894185	environmental/other	cd_8_group_29933	cd_4_group_46723	-
PDT001408978.1	PDS000217830.37	SAMN30661245	environmental/other	cd_8_group_29933	cd_4_group_46723	-
PDT001471127.1	PDS000217830.37	SAMN31521798	environmental/other	cd_8_group_29933	cd_4_group_46723	-
PDT001484749.1	PDS000217830.37	SAMN31712690	environmental/other	cd_8_group_29933	cd_4_group_46723	-
PDT001505036.1	PDS000217830.37	SAMN31930150	environmental/other	cd_8_group_29933	cd_4_group_46723	-
PDT001528609.1	PDS000217830.37	SAMN32254049	environmental/other	cd_8_group_29933	cd_4_group_46723	-
PDT001697089.1	PDS000217830.37	SAMN34310424	environmental/other	cd_8_group_29933	cd_4_group_46723	-
PDT001994628.1	PDS000217830.37	SAMN38346268	environmental/other	cd_8_group_29933	cd_4_group_46723	-
PDT002299954.1	PDS000217830.37	SAMN43044612	environmental/other	cd_8_group_29933	cd_4_group_46723	-
PDT002364744.1	PDS000217830.37	SAMN43513400	environmental/other	cd_8_group_29933	cd_4_group_46723	-
PDT002794312.1	PDS000217830.37	SAMN48897714	environmental/other	cd_8_group_29933	cd_4_group_46723	-
PDT001287300.1	PDS000217830.37	SAMN27579021	environmental/other	cd_8_group_29933	cd_4_group_46723	cd_2_group_44565
PDT001315529.1	PDS000217830.37	SAMN28680865	environmental/other	cd_8_group_29933	cd_4_group_46723	cd_2_group_44565
PDT001417310.1	PDS000217830.37	SAMN30839719	environmental/other	cd_8_group_29933	cd_4_group_46723	cd_2_group_44565
PDT001445748.1	PDS000217830.37	SAMN31207943	environmental/other	cd_8_group_29933	cd_4_group_46723	cd_2_group_44565
PDT001664168.1	PDS000217830.37	SAMN33830135	environmental/other	cd_8_group_29933	cd_4_group_46723	cd_2_group_44565
PDT001665121.1	PDS000217830.37	SAMN33843757	environmental/other	cd_8_group_29933	cd_4_group_46723	cd_2_group_44565
PDT001363719.1	PDS000217830.37	SAMN29797022	environmental/other	cd_8_group_29933	cd_4_group_46723	cd_2_group_46619
PDT001491950.1	PDS000217830.37	SAMN31822898	environmental/other	cd_8_group_29933	cd_4_group_46723	cd_2_group_46619
PDT000678208.1	PDS000004605.24	SAMN14003205	clinical	cd_8_group_29934	-	-
PDT000659754.1	PDS000004605.24	SAMN13830183	clinical	cd_8_group_29934	cd_4_group_30052	cd_2_group_27916
PDT000669225.1	PDS000004605.24	SAMN13915787	clinical	cd_8_group_29934	cd_4_group_30052	cd_2_group_27916
PDT000659758.1	PDS000055455.1	SAMN13830190	clinical	cd_8_group_29935	cd_4_group_30053	-
PDT000660309.1	PDS000055455.1	SAMN13836574	clinical	cd_8_group_29935	cd_4_group_30053	-
PDT000659759.1	PDS000028108.33	SAMN13830193	clinical	cd_8_group_29936	cd_4_group_30054	cd_2_group_27917
PDT000659762.1	PDS000028108.33	SAMN13830194	clinical	cd_8_group_29936	cd_4_group_30054	cd_2_group_27917
PDT000659990.1	PDS000076109.3	SAMN13830249	clinical	cd_8_group_29937	-	-
PDT000889799.1	PDS000076109.3	SAMN16801447	clinical	cd_8_group_29937	cd_4_group_36311	cd_2_group_34053
PDT000949714.1	PDS000076109.3	SAMN17813329	clinical	cd_8_group_29937	cd_4_group_36311	cd_2_group_34053
PDT001072619.1	PDS000076109.3	SAMN19775466	clinical	cd_8_group_29937	cd_4_group_36311	cd_2_group_34053
PDT000659992.1	PDS000032735.1023	SAMN13830235	clinical	cd_8_group_29938	cd_4_group_30055	cd_2_group_27918
PDT000679644.1	PDS000032735.1023	SAMN14068964	clinical	cd_8_group_29938	cd_4_group_30055	cd_2_group_27918
PDT000659998.1	PDS000002495.408	SAMN13830233	clinical	cd_8_group_29939	cd_4_group_30056	-
PDT001157782.2	PDS000002495.408	SAMN22416743	clinical	cd_8_group_29939	cd_4_group_30056	-
PDT000052791.3	PDS000185595.76	SAMN03465704	clinical	cd_8_group_2994	cd_4_group_2891	cd_2_group_2551
PDT000055768.2	PDS000185595.76	SAMN03476241	clinical	cd_8_group_2994	cd_4_group_2891	cd_2_group_2551
PDT000059354.3	PDS000185595.76	SAMN03479812	clinical	cd_8_group_2994	cd_4_group_2891	cd_2_group_2551
PDT000055034.3	PDS000185595.76	SAMN03475468	clinical	cd_8_group_2994	cd_4_group_3477	cd_2_group_3091
PDT000055938.3	PDS000185595.76	SAMN03476421	clinical	cd_8_group_2994	cd_4_group_3477	cd_2_group_3091
PDT000056951.3	PDS000185595.76	SAMN03477465	clinical	cd_8_group_2994	cd_4_group_3477	cd_2_group_3091
PDT000057531.3	PDS000185595.76	SAMN03478046	clinical	cd_8_group_2994	cd_4_group_3477	cd_2_group_3091
PDT000057710.3	PDS000185595.76	SAMN03478786	clinical	cd_8_group_2994	cd_4_group_3477	cd_2_group_3091
PDT000058005.3	PDS000185595.76	SAMN03479082	clinical	cd_8_group_2994	cd_4_group_3477	cd_2_group_3091
PDT000059515.3	PDS000185595.76	SAMN03479977	clinical	cd_8_group_2994	cd_4_group_3477	cd_2_group_3091
PDT000059551.3	PDS000185595.76	SAMN03480013	clinical	cd_8_group_2994	cd_4_group_3477	cd_2_group_3091
PDT000660008.1	PDS000055973.1	SAMN13830261	clinical	cd_8_group_29940	cd_4_group_30057	cd_2_group_27919
PDT000671338.1	PDS000055973.1	SAMN13929430	clinical	cd_8_group_29940	cd_4_group_30057	cd_2_group_27919
PDT000660011.1	PDS000002104.239	SAMN13830277	clinical	cd_8_group_29941	cd_4_group_30058	cd_2_group_27920
PDT000660016.1	PDS000002104.239	SAMN13830274	clinical	cd_8_group_29941	cd_4_group_30058	cd_2_group_27920
PDT000660017.1	PDS000029636.1094	SAMN13830271	clinical	cd_8_group_29942	cd_4_group_30059	cd_2_group_27921
PDT001326766.1	PDS000029636.1094	SAMN28968062	clinical	cd_8_group_29942	cd_4_group_30059	cd_2_group_27921
PDT000660108.1	PDS000050977.125	SAMN13832243	environmental/other	cd_8_group_29943	cd_4_group_30060	cd_2_group_27922
PDT000660120.1	PDS000050977.125	SAMN13832252	environmental/other	cd_8_group_29943	cd_4_group_30060	cd_2_group_27922
PDT000843420.1	PDS000050977.125	SAMN16231320	environmental/other	cd_8_group_29943	cd_4_group_30060	cd_2_group_27922
PDT000660113.1	PDS000050977.125	SAMN13832251	environmental/other	cd_8_group_29944	cd_4_group_30061	cd_2_group_27923
PDT000660121.1	PDS000050977.125	SAMN13832247	environmental/other	cd_8_group_29944	cd_4_group_30061	cd_2_group_27923
PDT001653254.1	PDS000241216.6	SAMN33610307	clinical	cd_8_group_29945	-	-
PDT000760242.1	PDS000241216.6	SAMN15104100	environmental/other	cd_8_group_29945	cd_4_group_30062	-
PDT000660117.1	PDS000241216.6	SAMN13832255	clinical	cd_8_group_29945	cd_4_group_30062	cd_2_group_27924
PDT000938435.1	PDS000241216.6	SAMN17384943	clinical	cd_8_group_29945	cd_4_group_30062	cd_2_group_27924
PDT000660118.1	PDS000055454.1	SAMN13832250	environmental/other	cd_8_group_29946	cd_4_group_30063	cd_2_group_27925
PDT000660123.1	PDS000055454.1	SAMN13832246	environmental/other	cd_8_group_29946	cd_4_group_30063	cd_2_group_27925
PDT000660245.1	PDS000028948.84	SAMN13832894	environmental/other	cd_8_group_29947	cd_4_group_30065	cd_2_group_27929
PDT000717260.1	PDS000028948.84	SAMN14487897	environmental/other	cd_8_group_29947	cd_4_group_30065	cd_2_group_27929
PDT000660292.1	PDS000029614.250	SAMN13836396	clinical	cd_8_group_29948	cd_4_group_30068	cd_2_group_27932
PDT002128053.1	PDS000029614.250	SAMN40707447	clinical	cd_8_group_29948	cd_4_group_30068	cd_2_group_27932
PDT000660310.1	PDS000055888.1	SAMN13836613	clinical	cd_8_group_29949	cd_4_group_30069	cd_2_group_27934
PDT000669039.1	PDS000055888.1	SAMN13908052	clinical	cd_8_group_29949	cd_4_group_30069	cd_2_group_27934
PDT000052795.2	PDS000184417.131	SAMN03465708	clinical	cd_8_group_2995	cd_4_group_2892	cd_2_group_2552
PDT000099362.2	PDS000184417.131	SAMN04363448	clinical	cd_8_group_2995	cd_4_group_2892	cd_2_group_2552
PDT000660476.1	PDS000002089.535	SAMN13837805	clinical	cd_8_group_29950	-	-
PDT002442929.1	PDS000002089.535	SAMN44490434	clinical	cd_8_group_29950	-	-
PDT000660497.1	PDS000029614.250	SAMN13837920	clinical	cd_8_group_29951	cd_4_group_30075	-
PDT000660511.1	PDS000029614.250	SAMN13838147	clinical	cd_8_group_29951	cd_4_group_30075	-
PDT001271024.1	PDS000012176.211	SAMN26749202	clinical	cd_8_group_29952	cd_4_group_30076	-
PDT000660504.1	PDS000012176.211	SAMN13837994	clinical	cd_8_group_29952	cd_4_group_30076	cd_2_group_27938
PDT000665040.1	PDS000012176.211	SAMN13878734	clinical	cd_8_group_29952	cd_4_group_30076	cd_2_group_27938
PDT002589168.1	PDS000076604.959	SAMN46385076	clinical	cd_8_group_29953	-	-
PDT000660506.1	PDS000076604.959	SAMN13837986	clinical	cd_8_group_29953	cd_4_group_30077	-
PDT000660526.1	PDS000076604.959	SAMN13838207	clinical	cd_8_group_29953	cd_4_group_30077	-
PDT000662106.1	PDS000032705.1486	SAMN13852345	clinical	cd_8_group_29954	cd_4_group_30078	-
PDT000660510.1	PDS000032705.1486	SAMN13838152	clinical	cd_8_group_29954	cd_4_group_30078	cd_2_group_27939
PDT000808058.1	PDS000032705.1486	SAMN15802535	clinical	cd_8_group_29954	cd_4_group_30078	cd_2_group_27939
PDT000660523.1	PDS000003804.72	SAMN13838205	clinical	cd_8_group_29955	-	-
PDT000851255.1	PDS000003804.72	SAMN16320054	clinical	cd_8_group_29955	-	-
PDT001000269.1	PDS000002218.949	SAMN18620508	environmental/other	cd_8_group_29956	-	-
PDT001399663.1	PDS000002218.949	SAMN30526325	environmental/other	cd_8_group_29956	-	-
PDT000660533.1	PDS000002218.949	SAMN13836530	environmental/other	cd_8_group_29956	cd_4_group_30079	-
PDT000862679.1	PDS000002218.949	SAMN16451999	clinical	cd_8_group_29956	cd_4_group_30079	cd_2_group_33367
PDT000903392.1	PDS000002218.949	SAMN17004438	environmental/other	cd_8_group_29956	cd_4_group_30079	cd_2_group_33367
PDT000660536.1	PDS000241216.6	SAMN13836507	environmental/other	cd_8_group_29957	cd_4_group_30080	cd_2_group_27940
PDT001010706.1	PDS000241216.6	SAMN18822441	clinical	cd_8_group_29957	cd_4_group_30080	cd_2_group_27940
PDT000906109.1	PDS000031636.126	SAMN17027993	environmental/other	cd_8_group_29958	-	-
PDT000660540.1	PDS000031636.126	SAMN13836476	environmental/other	cd_8_group_29958	cd_4_group_30081	cd_2_group_27941
PDT000660548.1	PDS000031636.126	SAMN13836475	environmental/other	cd_8_group_29958	cd_4_group_30081	cd_2_group_27941
PDT000660553.1	PDS000031636.126	SAMN13836485	environmental/other	cd_8_group_29958	cd_4_group_30081	cd_2_group_27941
PDT000660591.1	PDS000031636.126	SAMN13836462	environmental/other	cd_8_group_29958	cd_4_group_30081	cd_2_group_27941
PDT001338360.1	PDS000032548.516	SAMN29230578	environmental/other	cd_8_group_29959	-	-
PDT000660551.1	PDS000032548.516	SAMN13836524	environmental/other	cd_8_group_29959	cd_4_group_30082	-
PDT000872887.1	PDS000032548.516	SAMN16598029	environmental/other	cd_8_group_29959	cd_4_group_30082	-
PDT000059282.2	PDS000031265.1	SAMN03479740	clinical	cd_8_group_2996	cd_4_group_2893	-
PDT000052799.3	PDS000031265.1	SAMN03465712	clinical	cd_8_group_2996	cd_4_group_2893	cd_2_group_2553
PDT000053037.3	PDS000031265.1	SAMN03465956	clinical	cd_8_group_2996	cd_4_group_2893	cd_2_group_2553
PDT000053158.3	PDS000031265.1	SAMN03466077	clinical	cd_8_group_2996	cd_4_group_2893	cd_2_group_2553
PDT000053695.3	PDS000031265.1	SAMN03466349	clinical	cd_8_group_2996	cd_4_group_2893	cd_2_group_2553
PDT000055777.3	PDS000031265.1	SAMN03476250	clinical	cd_8_group_2996	cd_4_group_2893	cd_2_group_2553
PDT000056712.3	PDS000031265.1	SAMN03477224	clinical	cd_8_group_2996	cd_4_group_2893	cd_2_group_2553
PDT000057683.2	PDS000031265.1	SAMN03478759	clinical	cd_8_group_2996	cd_4_group_2893	cd_2_group_2553
PDT000058986.2	PDS000031265.1	SAMN03474057	clinical	cd_8_group_2996	cd_4_group_2893	cd_2_group_2553
PDT000059399.2	PDS000031265.1	SAMN03479857	clinical	cd_8_group_2996	cd_4_group_2893	cd_2_group_2553
PDT000098949.2	PDS000031265.1	SAMN04363019	clinical	cd_8_group_2996	cd_4_group_2893	cd_2_group_2553
PDT000099812.2	PDS000031265.1	SAMN04363959	clinical	cd_8_group_2996	cd_4_group_2893	cd_2_group_2553
PDT000099870.2	PDS000031265.1	SAMN04364019	clinical	cd_8_group_2996	cd_4_group_2893	cd_2_group_2553
PDT000722190.1	PDS000239639.11	SAMN14575238	environmental/other	cd_8_group_29960	-	-
PDT000763005.1	PDS000239639.11	SAMN14891225	environmental/other	cd_8_group_29960	-	-
PDT000870367.1	PDS000239639.11	SAMN16579454	environmental/other	cd_8_group_29960	-	-
PDT000966394.1	PDS000239639.11	SAMN17927883	environmental/other	cd_8_group_29960	-	-
PDT001042923.1	PDS000239639.11	SAMN19274662	environmental/other	cd_8_group_29960	-	-
PDT001118258.1	PDS000239639.11	SAMN21027367	environmental/other	cd_8_group_29960	-	-
PDT001207312.1	PDS000239639.11	SAMN24248171	environmental/other	cd_8_group_29960	-	-
PDT001586241.1	PDS000239639.11	SAMN32875147	environmental/other	cd_8_group_29960	-	-
PDT001662104.1	PDS000239639.11	SAMN33786264	environmental/other	cd_8_group_29960	-	-
PDT001988648.1	PDS000239639.11	SAMN38299111	environmental/other	cd_8_group_29960	-	-
PDT002148365.1	PDS000239639.11	SAMN41113340	environmental/other	cd_8_group_29960	-	-
PDT002556258.1	PDS000239639.11	SAMN46074290	environmental/other	cd_8_group_29960	-	-
PDT002770107.1	PDS000239639.11	SAMN48531402	environmental/other	cd_8_group_29960	-	-
PDT002785141.1	PDS000239639.11	SAMN48775874	environmental/other	cd_8_group_29960	-	-
PDT002870946.1	PDS000239639.11	SAMN50442426	environmental/other	cd_8_group_29960	-	-
PDT000712519.1	PDS000239639.11	SAMN14428860	environmental/other	cd_8_group_29960	cd_4_group_30084	-
PDT000720872.1	PDS000239639.11	SAMN14560057	environmental/other	cd_8_group_29960	cd_4_group_30084	-
PDT000835694.1	PDS000239639.11	SAMN16122011	environmental/other	cd_8_group_29960	cd_4_group_30084	-
PDT000926366.1	PDS000239639.11	SAMN17191264	clinical	cd_8_group_29960	cd_4_group_30084	-
PDT000972199.1	PDS000239639.11	SAMN18053086	environmental/other	cd_8_group_29960	cd_4_group_30084	-
PDT001040173.1	PDS000239639.11	SAMN19232376	environmental/other	cd_8_group_29960	cd_4_group_30084	-
PDT001071098.1	PDS000239639.11	SAMN19730536	environmental/other	cd_8_group_29960	cd_4_group_30084	-
PDT001110398.1	PDS000239639.11	SAMN20835007	environmental/other	cd_8_group_29960	cd_4_group_30084	-
PDT001145733.1	PDS000239639.11	SAMN22066098	environmental/other	cd_8_group_29960	cd_4_group_30084	-
PDT001168655.1	PDS000239639.11	SAMN22870942	environmental/other	cd_8_group_29960	cd_4_group_30084	-
PDT001203248.1	PDS000239639.11	SAMN24094019	environmental/other	cd_8_group_29960	cd_4_group_30084	-
PDT001264439.1	PDS000239639.11	SAMN26565796	environmental/other	cd_8_group_29960	cd_4_group_30084	-
PDT001684115.1	PDS000239639.11	SAMN34115751	environmental/other	cd_8_group_29960	cd_4_group_30084	-
PDT000660560.1	PDS000239639.11	SAMN13836467	environmental/other	cd_8_group_29960	cd_4_group_30084	cd_2_group_27943
PDT000691034.1	PDS000239639.11	SAMN14213093	environmental/other	cd_8_group_29960	cd_4_group_30084	cd_2_group_27943
PDT000691044.1	PDS000239639.11	SAMN14213098	environmental/other	cd_8_group_29960	cd_4_group_30084	cd_2_group_27943
PDT000712503.1	PDS000239639.11	SAMN14428844	environmental/other	cd_8_group_29960	cd_4_group_30084	cd_2_group_27943
PDT000722097.1	PDS000239639.11	SAMN14590875	environmental/other	cd_8_group_29960	cd_4_group_30084	cd_2_group_27943
PDT000762701.1	PDS000239639.11	SAMN15187440	environmental/other	cd_8_group_29960	cd_4_group_30084	cd_2_group_27943
PDT000888890.1	PDS000239639.11	SAMN16785200	environmental/other	cd_8_group_29960	cd_4_group_30084	cd_2_group_27943
PDT001059096.1	PDS000239639.11	SAMN19573808	environmental/other	cd_8_group_29960	cd_4_group_30084	cd_2_group_27943
PDT000882126.1	PDS000239639.11	SAMN16690219	environmental/other	cd_8_group_29960	cd_4_group_30084	cd_2_group_33899
PDT000883283.1	PDS000239639.11	SAMN16705060	environmental/other	cd_8_group_29960	cd_4_group_30084	cd_2_group_33899
PDT000900985.1	PDS000239639.11	SAMN16955877	environmental/other	cd_8_group_29960	cd_4_group_30084	cd_2_group_34439
PDT000901104.1	PDS000239639.11	SAMN16956012	environmental/other	cd_8_group_29960	cd_4_group_30084	cd_2_group_34439
PDT000985082.1	PDS000239639.11	SAMN18299456	environmental/other	cd_8_group_29960	cd_4_group_30084	cd_2_group_34439
PDT000918900.1	PDS000239639.11	SAMN17125794	environmental/other	cd_8_group_29960	cd_4_group_30084	cd_2_group_35159
PDT000993337.1	PDS000239639.11	SAMN18528898	environmental/other	cd_8_group_29960	cd_4_group_30084	cd_2_group_35159
PDT001166239.1	PDS000239639.11	SAMN22812106	environmental/other	cd_8_group_29960	cd_4_group_30084	cd_2_group_35159
PDT001181401.1	PDS000239639.11	SAMN23376025	environmental/other	cd_8_group_29960	cd_4_group_30084	cd_2_group_35159
PDT001339811.1	PDS000239639.11	SAMN29328381	environmental/other	cd_8_group_29960	cd_4_group_30084	cd_2_group_35159
PDT001816207.1	PDS000239639.11	SAMN36416652	environmental/other	cd_8_group_29960	cd_4_group_30084	cd_2_group_35159
PDT001852299.1	PDS000239639.11	SAMN36996917	environmental/other	cd_8_group_29960	cd_4_group_30084	cd_2_group_35159
PDT000925715.1	PDS000239639.11	SAMN17176458	environmental/other	cd_8_group_29960	cd_4_group_30084	cd_2_group_35311
PDT000966390.1	PDS000239639.11	SAMN17927884	environmental/other	cd_8_group_29960	cd_4_group_30084	cd_2_group_35311
PDT001280018.1	PDS000239639.11	SAMN27356357	environmental/other	cd_8_group_29960	cd_4_group_46919	-
PDT001363693.1	PDS000239639.11	SAMN29796783	environmental/other	cd_8_group_29960	cd_4_group_46919	-
PDT002440992.1	PDS000239639.11	SAMN44475807	environmental/other	cd_8_group_29960	cd_4_group_59702	-
PDT001975651.1	PDS000239639.11	SAMN38194185	environmental/other	cd_8_group_29960	cd_4_group_59702	cd_2_group_57912
PDT002047463.1	PDS000239639.11	SAMN39273520	environmental/other	cd_8_group_29960	cd_4_group_59702	cd_2_group_57912
PDT002662444.1	PDS000239639.11	SAMN47288859	environmental/other	cd_8_group_29960	cd_4_group_59702	cd_2_group_57912
PDT002037106.1	PDS000239639.11	SAMN39049357	environmental/other	cd_8_group_29960	cd_4_group_60351	-
PDT002044697.1	PDS000239639.11	SAMN39224132	environmental/other	cd_8_group_29960	cd_4_group_60351	-
PDT002061509.1	PDS000239639.11	SAMN39538597	environmental/other	cd_8_group_29960	cd_4_group_60790	cd_2_group_59018
PDT002337642.1	PDS000239639.11	SAMN43322909	environmental/other	cd_8_group_29960	cd_4_group_60790	cd_2_group_59018
PDT002821126.2	PDS000239639.11	SAMN49722385	environmental/other	cd_8_group_29960	cd_4_group_60790	cd_2_group_59018
PDT002851269.1	PDS000239639.11	SAMN50209880	clinical	cd_8_group_29960	cd_4_group_60790	cd_2_group_59018
PDT002651927.1	PDS000239639.11	SAMN47201971	environmental/other	cd_8_group_29960	cd_4_group_70335	-
PDT002791583.1	PDS000239639.11	SAMN48851717	environmental/other	cd_8_group_29960	cd_4_group_70335	-
PDT000660563.1	PDS000081914.234	SAMN13836522	environmental/other	cd_8_group_29961	-	-
PDT000771799.1	PDS000081914.234	SAMN15376361	environmental/other	cd_8_group_29961	-	-
PDT001018725.1	PDS000081914.234	SAMN19015172	environmental/other	cd_8_group_29961	-	-
PDT001173840.1	PDS000081914.234	SAMN23081457	clinical	cd_8_group_29961	-	-
PDT001175453.1	PDS000081914.234	SAMN23167611	clinical	cd_8_group_29961	-	-
PDT001255969.1	PDS000081914.234	SAMN26315791	environmental/other	cd_8_group_29961	-	-
PDT001354725.1	PDS000081914.234	SAMN29580894	clinical	cd_8_group_29961	-	-
PDT001358623.1	PDS000081914.234	SAMN29716411	environmental/other	cd_8_group_29961	-	-
PDT001427893.1	PDS000081914.234	SAMN30952867	environmental/other	cd_8_group_29961	-	-
PDT001437003.1	PDS000081914.234	SAMN31093638	clinical	cd_8_group_29961	-	-
PDT001445745.1	PDS000081914.234	SAMN31207945	environmental/other	cd_8_group_29961	-	-
PDT001513005.1	PDS000081914.234	SAMN32048345	environmental/other	cd_8_group_29961	-	-
PDT001608125.1	PDS000081914.234	SAMN33143161	environmental/other	cd_8_group_29961	-	-
PDT001662590.1	PDS000081914.234	SAMN33767815	environmental/other	cd_8_group_29961	-	-
PDT001667817.1	PDS000081914.234	SAMN33903841	environmental/other	cd_8_group_29961	-	-
PDT001707717.1	PDS000081914.234	SAMN34411731	environmental/other	cd_8_group_29961	-	-
PDT001727719.1	PDS000081914.234	SAMN35006845	clinical	cd_8_group_29961	-	-
PDT001765452.1	PDS000081914.234	SAMN35530475	clinical	cd_8_group_29961	-	-
PDT001953521.1	PDS000081914.234	SAMN37982682	environmental/other	cd_8_group_29961	-	-
PDT002083938.1	PDS000081914.234	SAMN40012633	clinical	cd_8_group_29961	-	-
PDT002087724.1	PDS000081914.234	SAMN40140663	environmental/other	cd_8_group_29961	-	-
PDT002247942.1	PDS000081914.234	SAMN42466263	clinical	cd_8_group_29961	-	-
PDT002454322.1	PDS000081914.234	SAMN44590075	clinical	cd_8_group_29961	-	-
PDT001101492.1	PDS000081914.234	SAMN20523538	environmental/other	cd_8_group_29961	cd_4_group_41561	-
PDT001225839.1	PDS000081914.234	SAMN25075062	clinical	cd_8_group_29961	cd_4_group_41561	-
PDT001311643.1	PDS000081914.234	SAMN28560688	environmental/other	cd_8_group_29961	cd_4_group_41561	-
PDT001366916.1	PDS000081914.234	SAMN29880879	environmental/other	cd_8_group_29961	cd_4_group_41561	-
PDT001367679.1	PDS000081914.234	SAMN29894196	environmental/other	cd_8_group_29961	cd_4_group_41561	-
PDT001399096.1	PDS000081914.234	SAMN30524874	environmental/other	cd_8_group_29961	cd_4_group_41561	-
PDT001513067.1	PDS000081914.234	SAMN32058008	environmental/other	cd_8_group_29961	cd_4_group_41561	-
PDT002109208.1	PDS000081914.234	SAMN40378252	environmental/other	cd_8_group_29961	cd_4_group_41561	-
PDT001967105.1	PDS000081914.234	SAMN38093856	environmental/other	cd_8_group_29961	cd_4_group_41561	cd_2_group_57795
PDT001993183.1	PDS000081914.234	SAMN38334961	environmental/other	cd_8_group_29961	cd_4_group_41561	cd_2_group_57795
PDT001186838.1	PDS000081914.234	SAMN23489712	environmental/other	cd_8_group_29961	cd_4_group_44784	cd_2_group_42314
PDT001339070.1	PDS000081914.234	SAMN29261758	environmental/other	cd_8_group_29961	cd_4_group_44784	cd_2_group_42314
PDT001394043.1	PDS000081914.234	SAMN30398143	environmental/other	cd_8_group_29961	cd_4_group_45554	-
PDT001219981.1	PDS000081914.234	SAMN24812268	clinical	cd_8_group_29961	cd_4_group_45554	cd_2_group_43066
PDT001354451.1	PDS000081914.234	SAMN29580286	environmental/other	cd_8_group_29961	cd_4_group_45554	cd_2_group_43066
PDT001611999.1	PDS000081914.234	SAMN33241476	environmental/other	cd_8_group_29961	cd_4_group_54086	cd_2_group_51906
PDT001827985.2	PDS000081914.234	SAMN36704163	clinical	cd_8_group_29961	cd_4_group_54086	cd_2_group_51906
PDT001839261.1	PDS000081914.234	SAMN36826370	clinical	cd_8_group_29961	cd_4_group_54086	cd_2_group_51906
PDT001670266.1	PDS000081914.234	SAMN33935831	environmental/other	cd_8_group_29961	cd_4_group_54915	cd_2_group_52834
PDT001674757.1	PDS000081914.234	SAMN33971290	environmental/other	cd_8_group_29961	cd_4_group_54915	cd_2_group_52834
PDT001671455.1	PDS000081914.234	SAMN33944451	clinical	cd_8_group_29961	cd_4_group_54930	-
PDT001765504.1	PDS000081914.234	SAMN35538401	clinical	cd_8_group_29961	cd_4_group_54930	-
PDT001759366.1	PDS000081914.234	SAMN35368014	clinical	cd_8_group_29961	cd_4_group_55788	-
PDT001776593.1	PDS000081914.234	SAMN35713708	environmental/other	cd_8_group_29961	cd_4_group_55788	-
PDT001786281.1	PDS000081914.234	SAMN35816835	clinical	cd_8_group_29961	cd_4_group_56497	-
PDT001811062.1	PDS000081914.234	SAMN36347478	clinical	cd_8_group_29961	cd_4_group_56497	-
PDT001793635.1	PDS000081914.234	SAMN36074038	environmental/other	cd_8_group_29961	cd_4_group_56497	cd_2_group_54599
PDT002276461.1	PDS000081914.234	SAMN42911603	clinical	cd_8_group_29961	cd_4_group_56497	cd_2_group_54599
PDT001829938.2	PDS000081914.234	SAMN36717641	environmental/other	cd_8_group_29961	cd_4_group_57155	-
PDT002540020.1	PDS000081914.234	SAMN45876211	environmental/other	cd_8_group_29961	cd_4_group_57155	-
PDT002556269.1	PDS000081914.234	SAMN46074309	environmental/other	cd_8_group_29961	cd_4_group_69515	-
PDT002633338.1	PDS000081914.234	SAMN46945157	environmental/other	cd_8_group_29961	cd_4_group_69515	-
PDT000660578.1	PDS000032395.605	SAMN13836480	environmental/other	cd_8_group_29962	-	-
PDT001042951.1	PDS000032395.605	SAMN19270962	clinical	cd_8_group_29962	-	-
PDT000660601.1	PDS000216718.134	SAMN13838916	clinical	cd_8_group_29963	cd_4_group_30086	-
PDT000921692.1	PDS000216718.134	SAMN17138988	clinical	cd_8_group_29963	cd_4_group_30086	-
PDT000660605.1	PDS000055745.2	SAMN13838926	clinical	cd_8_group_29964	-	-
PDT000664083.1	PDS000055745.2	SAMN13870250	clinical	cd_8_group_29964	-	-
PDT000917979.1	PDS000055745.2	SAMN17087177	clinical	cd_8_group_29964	-	-
PDT000660608.1	PDS000055566.1	SAMN13838940	clinical	cd_8_group_29965	cd_4_group_30088	cd_2_group_27947
PDT000660626.1	PDS000055566.1	SAMN13838924	clinical	cd_8_group_29965	cd_4_group_30088	cd_2_group_27947
PDT002306021.1	PDS000026552.150	SAMN43082501	clinical	cd_8_group_29966	-	-
PDT000660619.1	PDS000026552.150	SAMN13838935	clinical	cd_8_group_29966	cd_4_group_30089	cd_2_group_27948
PDT002275826.1	PDS000026552.150	SAMN42896962	clinical	cd_8_group_29966	cd_4_group_30089	cd_2_group_27948
PDT000660746.1	PDS000223632.40	SAMN13839746	clinical	cd_8_group_29967	cd_4_group_30094	cd_2_group_27953
PDT000861384.1	PDS000223632.40	SAMN16432144	clinical	cd_8_group_29967	cd_4_group_30094	cd_2_group_27953
PDT000838418.1	PDS000055563.2	SAMN16200510	clinical	cd_8_group_29968	cd_4_group_30095	-
PDT000660749.1	PDS000055563.2	SAMN13839748	clinical	cd_8_group_29968	cd_4_group_30095	cd_2_group_27954
PDT000660750.1	PDS000055563.2	SAMN13839747	clinical	cd_8_group_29968	cd_4_group_30095	cd_2_group_27954
PDT000660769.1	PDS000029636.1094	SAMN13840438	clinical	cd_8_group_29969	-	-
PDT001948345.1	PDS000029636.1094	SAMN37886648	clinical	cd_8_group_29969	-	-
PDT000054564.2	PDS000214890.109	SAMN03469844	clinical	cd_8_group_2997	-	-
PDT000315655.1	PDS000214890.109	SAMN09214668	clinical	cd_8_group_2997	-	-
PDT000324843.1	PDS000214890.109	SAMN09377548	clinical	cd_8_group_2997	-	-
PDT000328794.1	PDS000214890.109	SAMN09403994	clinical	cd_8_group_2997	-	-
PDT000345292.1	PDS000214890.109	SAMN09643865	environmental/other	cd_8_group_2997	-	-
PDT000900623.1	PDS000214890.109	SAMN09281103	clinical	cd_8_group_2997	-	-
PDT000900625.1	PDS000214890.109	SAMN09281101	clinical	cd_8_group_2997	-	-
PDT001155896.1	PDS000214890.109	SAMEA6144447	NULL	cd_8_group_2997	-	-
PDT001186664.1	PDS000214890.109	SAMEA4693607	clinical	cd_8_group_2997	-	-
PDT001870221.1	PDS000214890.109	SAMN37123692	environmental/other	cd_8_group_2997	-	-
PDT002404553.1	PDS000214890.109	SAMEA115761646	clinical	cd_8_group_2997	-	-
PDT000449451.1	PDS000214890.109	SAMEA104280767	NULL	cd_8_group_2997	cd_4_group_23028	cd_2_group_21261
PDT001152715.1	PDS000214890.109	SAMEA6142376	NULL	cd_8_group_2997	cd_4_group_23028	cd_2_group_21261
PDT001261872.1	PDS000214890.109	SAMEA1889037	NULL	cd_8_group_2997	cd_4_group_23028	cd_2_group_21261
PDT000607239.1	PDS000214890.109	SAMEA6058413	NULL	cd_8_group_2997	cd_4_group_28238	-
PDT000606453.1	PDS000214890.109	SAMEA6057609	NULL	cd_8_group_2997	cd_4_group_28238	cd_2_group_26185
PDT000606588.1	PDS000214890.109	SAMEA6057748	NULL	cd_8_group_2997	cd_4_group_28238	cd_2_group_26185
PDT001870189.1	PDS000214890.109	SAMN37123674	environmental/other	cd_8_group_2997	cd_4_group_28238	cd_2_group_26185
PDT000055984.2	PDS000214890.109	SAMN03476467	clinical	cd_8_group_2997	cd_4_group_2894	-
PDT000057816.2	PDS000214890.109	SAMN03478892	clinical	cd_8_group_2997	cd_4_group_2894	-
PDT000211867.2	PDS000214890.109	SAMN07155429	clinical	cd_8_group_2997	cd_4_group_2894	-
PDT000214632.2	PDS000214890.109	SAMN07180715	clinical	cd_8_group_2997	cd_4_group_2894	-
PDT000214655.2	PDS000214890.109	SAMN07180742	clinical	cd_8_group_2997	cd_4_group_2894	-
PDT000330530.1	PDS000214890.109	SAMN09431341	clinical	cd_8_group_2997	cd_4_group_2894	-
PDT000345298.1	PDS000214890.109	SAMN09643872	environmental/other	cd_8_group_2997	cd_4_group_2894	-
PDT000347597.1	PDS000214890.109	SAMN09651658	environmental/other	cd_8_group_2997	cd_4_group_2894	-
PDT000474330.1	PDS000214890.109	SAMN11086428	clinical	cd_8_group_2997	cd_4_group_2894	-
PDT000476702.1	PDS000214890.109	SAMN11102588	clinical	cd_8_group_2997	cd_4_group_2894	-
PDT000476991.1	PDS000214890.109	SAMN11109126	clinical	cd_8_group_2997	cd_4_group_2894	-
PDT000585250.1	PDS000214890.109	SAMN12739222	clinical	cd_8_group_2997	cd_4_group_2894	-
PDT000606964.1	PDS000214890.109	SAMEA6058135	NULL	cd_8_group_2997	cd_4_group_2894	-
PDT000623064.1	PDS000214890.109	SAMN13182027	clinical	cd_8_group_2997	cd_4_group_2894	-
PDT001186656.1	PDS000214890.109	SAMEA4693599	clinical	cd_8_group_2997	cd_4_group_2894	-
PDT001186662.1	PDS000214890.109	SAMEA4693605	clinical	cd_8_group_2997	cd_4_group_2894	-
PDT001485577.1	PDS000214890.109	SAMN31715470	clinical	cd_8_group_2997	cd_4_group_2894	-
PDT001543311.1	PDS000214890.109	SAMN32353343	clinical	cd_8_group_2997	cd_4_group_2894	-
PDT001870191.1	PDS000214890.109	SAMN37123679	environmental/other	cd_8_group_2997	cd_4_group_2894	-
PDT001870208.1	PDS000214890.109	SAMN37123658	environmental/other	cd_8_group_2997	cd_4_group_2894	-
PDT002175076.1	PDS000214890.109	SAMN41501238	clinical	cd_8_group_2997	cd_4_group_2894	-
PDT002214414.1	PDS000214890.109	SAMN41883897	clinical	cd_8_group_2997	cd_4_group_2894	-
PDT002399586.1	PDS000214890.109	SAMEA115761799	clinical	cd_8_group_2997	cd_4_group_2894	-
PDT002507541.1	PDS000214890.109	SAMN45133461	clinical	cd_8_group_2997	cd_4_group_2894	-
PDT002668439.1	PDS000214890.109	SAMN47328479	clinical	cd_8_group_2997	cd_4_group_2894	-
PDT000333430.1	PDS000214890.109	SAMN09463233	clinical	cd_8_group_2997	cd_4_group_2894	cd_2_group_16377
PDT000343947.1	PDS000214890.109	SAMN09634079	environmental/other	cd_8_group_2997	cd_4_group_2894	cd_2_group_16377
PDT000345020.1	PDS000214890.109	SAMN09637719	environmental/other	cd_8_group_2997	cd_4_group_2894	cd_2_group_16377
PDT000345174.1	PDS000214890.109	SAMN09638100	clinical	cd_8_group_2997	cd_4_group_2894	cd_2_group_16377
PDT000383002.1	PDS000214890.109	SAMN10103519	clinical	cd_8_group_2997	cd_4_group_2894	cd_2_group_16377
PDT000383191.1	PDS000214890.109	SAMN10104754	environmental/other	cd_8_group_2997	cd_4_group_2894	cd_2_group_16377
PDT000390017.1	PDS000214890.109	SAMN10229219	environmental/other	cd_8_group_2997	cd_4_group_2894	cd_2_group_16377
PDT000458300.1	PDS000214890.109	SAMN10867407	environmental/other	cd_8_group_2997	cd_4_group_2894	cd_2_group_16377
PDT000342594.1	PDS000214890.109	SAMN09624466	clinical	cd_8_group_2997	cd_4_group_2894	cd_2_group_17035
PDT000475877.1	PDS000214890.109	SAMN11095881	clinical	cd_8_group_2997	cd_4_group_2894	cd_2_group_17035
PDT000382495.1	PDS000214890.109	SAMN10098055	clinical	cd_8_group_2997	cd_4_group_2894	cd_2_group_18618
PDT000464975.1	PDS000214890.109	SAMN10907641	clinical	cd_8_group_2997	cd_4_group_2894	cd_2_group_18618
PDT000576466.1	PDS000214890.109	SAMN12659383	clinical	cd_8_group_2997	cd_4_group_2894	cd_2_group_24981
PDT000600276.1	PDS000214890.109	SAMN12910818	clinical	cd_8_group_2997	cd_4_group_2894	cd_2_group_24981
PDT000651431.1	PDS000214890.109	SAMN13696376	clinical	cd_8_group_2997	cd_4_group_2894	cd_2_group_24981
PDT000656108.1	PDS000214890.109	SAMN13749980	clinical	cd_8_group_2997	cd_4_group_2894	cd_2_group_24981
PDT000711244.1	PDS000214890.109	SAMN14418805	clinical	cd_8_group_2997	cd_4_group_2894	cd_2_group_24981
PDT000711518.1	PDS000214890.109	SAMN14420842	clinical	cd_8_group_2997	cd_4_group_2894	cd_2_group_24981
PDT001137406.1	PDS000214890.109	SAMEA7540921	clinical	cd_8_group_2997	cd_4_group_2894	cd_2_group_24981
PDT001186667.1	PDS000214890.109	SAMEA4693610	clinical	cd_8_group_2997	cd_4_group_2894	cd_2_group_24981
PDT001357124.1	PDS000214890.109	SAMN29635185	clinical	cd_8_group_2997	cd_4_group_2894	cd_2_group_24981
PDT001492061.1	PDS000214890.109	SAMN31819700	clinical	cd_8_group_2997	cd_4_group_2894	cd_2_group_24981
PDT001870182.1	PDS000214890.109	SAMN37123697	environmental/other	cd_8_group_2997	cd_4_group_2894	cd_2_group_24981
PDT001870186.1	PDS000214890.109	SAMN37123667	environmental/other	cd_8_group_2997	cd_4_group_2894	cd_2_group_24981
PDT001870187.1	PDS000214890.109	SAMN37123689	environmental/other	cd_8_group_2997	cd_4_group_2894	cd_2_group_24981
PDT001870195.1	PDS000214890.109	SAMN37123677	environmental/other	cd_8_group_2997	cd_4_group_2894	cd_2_group_24981
PDT001870202.1	PDS000214890.109	SAMN37123666	environmental/other	cd_8_group_2997	cd_4_group_2894	cd_2_group_24981
PDT001870205.1	PDS000214890.109	SAMN37123659	environmental/other	cd_8_group_2997	cd_4_group_2894	cd_2_group_24981
PDT001870207.1	PDS000214890.109	SAMN37123665	environmental/other	cd_8_group_2997	cd_4_group_2894	cd_2_group_24981
PDT001870210.1	PDS000214890.109	SAMN37123661	environmental/other	cd_8_group_2997	cd_4_group_2894	cd_2_group_24981
PDT001870211.1	PDS000214890.109	SAMN37123662	environmental/other	cd_8_group_2997	cd_4_group_2894	cd_2_group_24981
PDT001870217.1	PDS000214890.109	SAMN37123680	environmental/other	cd_8_group_2997	cd_4_group_2894	cd_2_group_24981
PDT002207584.1	PDS000214890.109	SAMN41845582	clinical	cd_8_group_2997	cd_4_group_2894	cd_2_group_24981
PDT000052800.2	PDS000214890.109	SAMN03465713	clinical	cd_8_group_2997	cd_4_group_2894	cd_2_group_2554
PDT000053363.2	PDS000214890.109	SAMN03466283	clinical	cd_8_group_2997	cd_4_group_2894	cd_2_group_2554
PDT000054193.2	PDS000214890.109	SAMN03469050	clinical	cd_8_group_2997	cd_4_group_2894	cd_2_group_2554
PDT000054357.2	PDS000214890.109	SAMN03469216	clinical	cd_8_group_2997	cd_4_group_2894	cd_2_group_2554
PDT000055137.2	PDS000214890.109	SAMN03475571	clinical	cd_8_group_2997	cd_4_group_2894	cd_2_group_2554
PDT000055281.2	PDS000214890.109	SAMN03475721	clinical	cd_8_group_2997	cd_4_group_2894	cd_2_group_2554
PDT000055548.2	PDS000214890.109	SAMN03476013	clinical	cd_8_group_2997	cd_4_group_2894	cd_2_group_2554
PDT000055813.2	PDS000214890.109	SAMN03476286	clinical	cd_8_group_2997	cd_4_group_2894	cd_2_group_2554
PDT000056674.2	PDS000214890.109	SAMN03477173	clinical	cd_8_group_2997	cd_4_group_2894	cd_2_group_2554
PDT000058097.2	PDS000214890.109	SAMN03478167	clinical	cd_8_group_2997	cd_4_group_2894	cd_2_group_2554
PDT000058346.2	PDS000214890.109	SAMN03478416	clinical	cd_8_group_2997	cd_4_group_2894	cd_2_group_2554
PDT000099613.2	PDS000214890.109	SAMN04363760	clinical	cd_8_group_2997	cd_4_group_2894	cd_2_group_2554
PDT000211837.2	PDS000214890.109	SAMN07155113	clinical	cd_8_group_2997	cd_4_group_2894	cd_2_group_2554
PDT000212715.2	PDS000214890.109	SAMN07155975	clinical	cd_8_group_2997	cd_4_group_2894	cd_2_group_2554
PDT000214151.2	PDS000214890.109	SAMN07179528	clinical	cd_8_group_2997	cd_4_group_2894	cd_2_group_2554
PDT000214152.2	PDS000214890.109	SAMN07179524	clinical	cd_8_group_2997	cd_4_group_2894	cd_2_group_2554
PDT000214157.2	PDS000214890.109	SAMN07179549	clinical	cd_8_group_2997	cd_4_group_2894	cd_2_group_2554
PDT000214548.2	PDS000214890.109	SAMN07180584	clinical	cd_8_group_2997	cd_4_group_2894	cd_2_group_2554
PDT000329772.1	PDS000214890.109	SAMN09427247	clinical	cd_8_group_2997	cd_4_group_2894	cd_2_group_2554
PDT000330911.1	PDS000214890.109	SAMN09433688	clinical	cd_8_group_2997	cd_4_group_2894	cd_2_group_2554
PDT000332301.1	PDS000214890.109	SAMN09445421	clinical	cd_8_group_2997	cd_4_group_2894	cd_2_group_2554
PDT000341102.1	PDS000214890.109	SAMN09557508	clinical	cd_8_group_2997	cd_4_group_2894	cd_2_group_2554
PDT000341330.1	PDS000214890.109	SAMN09566796	clinical	cd_8_group_2997	cd_4_group_2894	cd_2_group_2554
PDT000345011.1	PDS000214890.109	SAMN09637706	environmental/other	cd_8_group_2997	cd_4_group_2894	cd_2_group_2554
PDT000347637.1	PDS000214890.109	SAMN09651876	clinical	cd_8_group_2997	cd_4_group_2894	cd_2_group_2554
PDT000349884.1	PDS000214890.109	SAMN09658883	clinical	cd_8_group_2997	cd_4_group_2894	cd_2_group_2554
PDT000382482.1	PDS000214890.109	SAMN10098038	clinical	cd_8_group_2997	cd_4_group_2894	cd_2_group_2554
PDT000384805.1	PDS000214890.109	SAMN10130047	clinical	cd_8_group_2997	cd_4_group_2894	cd_2_group_2554
PDT000458325.1	PDS000214890.109	SAMN10867442	environmental/other	cd_8_group_2997	cd_4_group_2894	cd_2_group_2554
PDT000458617.1	PDS000214890.109	SAMN10867999	environmental/other	cd_8_group_2997	cd_4_group_2894	cd_2_group_2554
PDT000471230.1	PDS000214890.109	SAMN11042112	clinical	cd_8_group_2997	cd_4_group_2894	cd_2_group_2554
PDT000522279.1	PDS000214890.109	SAMN12041529	clinical	cd_8_group_2997	cd_4_group_2894	cd_2_group_2554
PDT000559081.1	PDS000214890.109	SAMN12539746	clinical	cd_8_group_2997	cd_4_group_2894	cd_2_group_2554
PDT000562493.1	PDS000214890.109	SAMN12558601	clinical	cd_8_group_2997	cd_4_group_2894	cd_2_group_2554
PDT000585235.1	PDS000214890.109	SAMN12739207	environmental/other	cd_8_group_2997	cd_4_group_2894	cd_2_group_2554
PDT000585238.1	PDS000214890.109	SAMN12739209	environmental/other	cd_8_group_2997	cd_4_group_2894	cd_2_group_2554
PDT000585254.1	PDS000214890.109	SAMN12739227	environmental/other	cd_8_group_2997	cd_4_group_2894	cd_2_group_2554
PDT000585256.1	PDS000214890.109	SAMN12739230	environmental/other	cd_8_group_2997	cd_4_group_2894	cd_2_group_2554
PDT000585263.1	PDS000214890.109	SAMN12739223	environmental/other	cd_8_group_2997	cd_4_group_2894	cd_2_group_2554
PDT000586379.1	PDS000214890.109	SAMN12747756	environmental/other	cd_8_group_2997	cd_4_group_2894	cd_2_group_2554
PDT000586380.1	PDS000214890.109	SAMN12747755	environmental/other	cd_8_group_2997	cd_4_group_2894	cd_2_group_2554
PDT000603929.1	PDS000214890.109	SAMN13002613	environmental/other	cd_8_group_2997	cd_4_group_2894	cd_2_group_2554
PDT000603932.1	PDS000214890.109	SAMN13002628	environmental/other	cd_8_group_2997	cd_4_group_2894	cd_2_group_2554
PDT000603964.1	PDS000214890.109	SAMN13002676	environmental/other	cd_8_group_2997	cd_4_group_2894	cd_2_group_2554
PDT000627268.1	PDS000214890.109	SAMN13265788	environmental/other	cd_8_group_2997	cd_4_group_2894	cd_2_group_2554
PDT000635707.1	PDS000214890.109	SAMEA6240467	clinical	cd_8_group_2997	cd_4_group_2894	cd_2_group_2554
PDT000651435.1	PDS000214890.109	SAMN13696377	environmental/other	cd_8_group_2997	cd_4_group_2894	cd_2_group_2554
PDT000651441.1	PDS000214890.109	SAMN13696383	environmental/other	cd_8_group_2997	cd_4_group_2894	cd_2_group_2554
PDT000651443.1	PDS000214890.109	SAMN13696382	environmental/other	cd_8_group_2997	cd_4_group_2894	cd_2_group_2554
PDT000651445.1	PDS000214890.109	SAMN13696396	environmental/other	cd_8_group_2997	cd_4_group_2894	cd_2_group_2554
PDT000651459.1	PDS000214890.109	SAMN13696400	environmental/other	cd_8_group_2997	cd_4_group_2894	cd_2_group_2554
PDT000976952.1	PDS000214890.109	SAMN18113752	clinical	cd_8_group_2997	cd_4_group_2894	cd_2_group_2554
PDT001100549.1	PDS000214890.109	SAMN20491478	clinical	cd_8_group_2997	cd_4_group_2894	cd_2_group_2554
PDT001186647.1	PDS000214890.109	SAMEA4693590	clinical	cd_8_group_2997	cd_4_group_2894	cd_2_group_2554
PDT001186648.1	PDS000214890.109	SAMEA4693591	clinical	cd_8_group_2997	cd_4_group_2894	cd_2_group_2554
PDT001186649.1	PDS000214890.109	SAMEA4693592	clinical	cd_8_group_2997	cd_4_group_2894	cd_2_group_2554
PDT001186650.1	PDS000214890.109	SAMEA4693593	clinical	cd_8_group_2997	cd_4_group_2894	cd_2_group_2554
PDT001186651.1	PDS000214890.109	SAMEA4693594	clinical	cd_8_group_2997	cd_4_group_2894	cd_2_group_2554
PDT001186652.1	PDS000214890.109	SAMEA4693595	clinical	cd_8_group_2997	cd_4_group_2894	cd_2_group_2554
PDT001186653.1	PDS000214890.109	SAMEA4693596	clinical	cd_8_group_2997	cd_4_group_2894	cd_2_group_2554
PDT001186654.1	PDS000214890.109	SAMEA4693597	clinical	cd_8_group_2997	cd_4_group_2894	cd_2_group_2554
PDT001186655.1	PDS000214890.109	SAMEA4693598	clinical	cd_8_group_2997	cd_4_group_2894	cd_2_group_2554
PDT001186657.1	PDS000214890.109	SAMEA4693600	clinical	cd_8_group_2997	cd_4_group_2894	cd_2_group_2554
PDT001186658.1	PDS000214890.109	SAMEA4693601	clinical	cd_8_group_2997	cd_4_group_2894	cd_2_group_2554
PDT001186659.1	PDS000214890.109	SAMEA4693602	clinical	cd_8_group_2997	cd_4_group_2894	cd_2_group_2554
PDT001186660.1	PDS000214890.109	SAMEA4693603	clinical	cd_8_group_2997	cd_4_group_2894	cd_2_group_2554
PDT001186661.1	PDS000214890.109	SAMEA4693604	clinical	cd_8_group_2997	cd_4_group_2894	cd_2_group_2554
PDT001186663.1	PDS000214890.109	SAMEA4693606	clinical	cd_8_group_2997	cd_4_group_2894	cd_2_group_2554
PDT001186665.1	PDS000214890.109	SAMEA4693608	clinical	cd_8_group_2997	cd_4_group_2894	cd_2_group_2554
PDT001186666.1	PDS000214890.109	SAMEA4693609	clinical	cd_8_group_2997	cd_4_group_2894	cd_2_group_2554
PDT001870250.1	PDS000214890.109	SAMN37123629	environmental/other	cd_8_group_2997	cd_4_group_2894	cd_2_group_2554
PDT001870259.1	PDS000214890.109	SAMN37123627	environmental/other	cd_8_group_2997	cd_4_group_2894	cd_2_group_2554
PDT002399564.1	PDS000214890.109	SAMEA115761780	clinical	cd_8_group_2997	cd_4_group_2894	cd_2_group_2554
PDT002399572.1	PDS000214890.109	SAMEA115761776	clinical	cd_8_group_2997	cd_4_group_2894	cd_2_group_2554
PDT002399574.1	PDS000214890.109	SAMEA115761777	clinical	cd_8_group_2997	cd_4_group_2894	cd_2_group_2554
PDT002399627.1	PDS000214890.109	SAMEA115761617	clinical	cd_8_group_2997	cd_4_group_2894	cd_2_group_2554
PDT002399628.1	PDS000214890.109	SAMEA115761618	clinical	cd_8_group_2997	cd_4_group_2894	cd_2_group_2554
PDT002399629.1	PDS000214890.109	SAMEA115761700	clinical	cd_8_group_2997	cd_4_group_2894	cd_2_group_2554
PDT002400329.1	PDS000214890.109	SAMEA115761808	clinical	cd_8_group_2997	cd_4_group_2894	cd_2_group_2554
PDT002400330.1	PDS000214890.109	SAMEA115761699	clinical	cd_8_group_2997	cd_4_group_2894	cd_2_group_2554
PDT002402003.1	PDS000214890.109	SAMEA115761645	clinical	cd_8_group_2997	cd_4_group_2894	cd_2_group_2554
PDT002402004.1	PDS000214890.109	SAMEA115761683	clinical	cd_8_group_2997	cd_4_group_2894	cd_2_group_2554
PDT002402015.1	PDS000214890.109	SAMEA115761682	clinical	cd_8_group_2997	cd_4_group_2894	cd_2_group_2554
PDT000053800.2	PDS000214890.109	SAMN03468451	clinical	cd_8_group_2997	cd_4_group_2894	cd_2_group_2844
PDT000056968.2	PDS000214890.109	SAMN03477482	clinical	cd_8_group_2997	cd_4_group_2894	cd_2_group_2844
PDT000057429.2	PDS000214890.109	SAMN03477944	clinical	cd_8_group_2997	cd_4_group_2894	cd_2_group_2844
PDT000214156.2	PDS000214890.109	SAMN07179537	clinical	cd_8_group_2997	cd_4_group_2894	cd_2_group_2844
PDT000214766.2	PDS000214890.109	SAMN07180837	clinical	cd_8_group_2997	cd_4_group_2894	cd_2_group_2844
PDT000318926.1	PDS000214890.109	SAMN09244432	clinical	cd_8_group_2997	cd_4_group_2894	cd_2_group_2844
PDT000322134.1	PDS000214890.109	SAMN09290518	clinical	cd_8_group_2997	cd_4_group_2894	cd_2_group_2844
PDT000330753.1	PDS000214890.109	SAMN09433538	clinical	cd_8_group_2997	cd_4_group_2894	cd_2_group_2844
PDT000330993.1	PDS000214890.109	SAMN09433782	clinical	cd_8_group_2997	cd_4_group_2894	cd_2_group_2844
PDT000331689.1	PDS000214890.109	SAMN09434973	clinical	cd_8_group_2997	cd_4_group_2894	cd_2_group_2844
PDT000338590.1	PDS000214890.109	SAMN09516226	clinical	cd_8_group_2997	cd_4_group_2894	cd_2_group_2844
PDT000342568.1	PDS000214890.109	SAMN09624451	clinical	cd_8_group_2997	cd_4_group_2894	cd_2_group_2844
PDT000344043.1	PDS000214890.109	SAMN09634242	environmental/other	cd_8_group_2997	cd_4_group_2894	cd_2_group_2844
PDT000344281.1	PDS000214890.109	SAMN09634600	environmental/other	cd_8_group_2997	cd_4_group_2894	cd_2_group_2844
PDT000344288.1	PDS000214890.109	SAMN09634596	environmental/other	cd_8_group_2997	cd_4_group_2894	cd_2_group_2844
PDT000345120.1	PDS000214890.109	SAMN09637931	environmental/other	cd_8_group_2997	cd_4_group_2894	cd_2_group_2844
PDT000345144.1	PDS000214890.109	SAMN09638103	environmental/other	cd_8_group_2997	cd_4_group_2894	cd_2_group_2844
PDT000345166.1	PDS000214890.109	SAMN09638078	environmental/other	cd_8_group_2997	cd_4_group_2894	cd_2_group_2844
PDT000347648.1	PDS000214890.109	SAMN09651890	environmental/other	cd_8_group_2997	cd_4_group_2894	cd_2_group_2844
PDT000347668.1	PDS000214890.109	SAMN09651925	environmental/other	cd_8_group_2997	cd_4_group_2894	cd_2_group_2844
PDT000350006.1	PDS000214890.109	SAMN09661796	environmental/other	cd_8_group_2997	cd_4_group_2894	cd_2_group_2844
PDT000350651.1	PDS000214890.109	SAMN09666559	environmental/other	cd_8_group_2997	cd_4_group_2894	cd_2_group_2844
PDT000382960.1	PDS000214890.109	SAMN10103523	environmental/other	cd_8_group_2997	cd_4_group_2894	cd_2_group_2844
PDT000459982.1	PDS000214890.109	SAMN10882275	environmental/other	cd_8_group_2997	cd_4_group_2894	cd_2_group_2844
PDT000464193.1	PDS000214890.109	SAMN10887177	environmental/other	cd_8_group_2997	cd_4_group_2894	cd_2_group_2844
PDT000464305.1	PDS000214890.109	SAMN10887384	environmental/other	cd_8_group_2997	cd_4_group_2894	cd_2_group_2844
PDT000464771.1	PDS000214890.109	SAMN10905541	environmental/other	cd_8_group_2997	cd_4_group_2894	cd_2_group_2844
PDT000464940.1	PDS000214890.109	SAMN10907606	clinical	cd_8_group_2997	cd_4_group_2894	cd_2_group_2844
PDT000469661.1	PDS000214890.109	SAMN11025595	environmental/other	cd_8_group_2997	cd_4_group_2894	cd_2_group_2844
PDT000470697.1	PDS000214890.109	SAMN11031532	environmental/other	cd_8_group_2997	cd_4_group_2894	cd_2_group_2844
PDT000471251.1	PDS000214890.109	SAMN11042149	environmental/other	cd_8_group_2997	cd_4_group_2894	cd_2_group_2844
PDT000471316.1	PDS000214890.109	SAMN11042285	environmental/other	cd_8_group_2997	cd_4_group_2894	cd_2_group_2844
PDT000472672.1	PDS000214890.109	SAMN11043691	clinical	cd_8_group_2997	cd_4_group_2894	cd_2_group_2844
PDT000472739.1	PDS000214890.109	SAMN11043763	environmental/other	cd_8_group_2997	cd_4_group_2894	cd_2_group_2844
PDT000713023.1	PDS000214890.109	SAMN14443999	clinical	cd_8_group_2997	cd_4_group_2894	cd_2_group_29577
PDT000714317.1	PDS000214890.109	SAMN14449661	clinical	cd_8_group_2997	cd_4_group_2894	cd_2_group_29577
PDT000715590.1	PDS000214890.109	SAMN14473859	clinical	cd_8_group_2997	cd_4_group_2894	cd_2_group_29577
PDT000720725.1	PDS000214890.109	SAMN14553638	clinical	cd_8_group_2997	cd_4_group_2894	cd_2_group_29577
PDT000720745.1	PDS000214890.109	SAMN14553613	clinical	cd_8_group_2997	cd_4_group_2894	cd_2_group_29577
PDT000720750.1	PDS000214890.109	SAMN14553665	clinical	cd_8_group_2997	cd_4_group_2894	cd_2_group_29577
PDT000720758.1	PDS000214890.109	SAMN14553627	clinical	cd_8_group_2997	cd_4_group_2894	cd_2_group_29577
PDT000900626.1	PDS000214890.109	SAMN09281110	clinical	cd_8_group_2997	cd_4_group_2894	cd_2_group_34416
PDT000900656.1	PDS000214890.109	SAMN09281111	clinical	cd_8_group_2997	cd_4_group_2894	cd_2_group_34416
PDT000900658.1	PDS000214890.109	SAMN09281113	clinical	cd_8_group_2997	cd_4_group_2894	cd_2_group_34416
PDT000931786.1	PDS000214890.109	SAMEA6240273	NULL	cd_8_group_2997	cd_4_group_2894	cd_2_group_35662
PDT000931787.1	PDS000214890.109	SAMEA6240274	NULL	cd_8_group_2997	cd_4_group_2894	cd_2_group_35662
PDT001360162.1	PDS000214890.109	SAMN29757252	clinical	cd_8_group_2997	cd_4_group_2894	cd_2_group_46527
PDT002111967.1	PDS000214890.109	SAMN40423162	clinical	cd_8_group_2997	cd_4_group_2894	cd_2_group_46527
PDT002175115.1	PDS000214890.109	SAMN41501255	clinical	cd_8_group_2997	cd_4_group_2894	cd_2_group_61546
PDT002175798.1	PDS000214890.109	SAMN41517002	clinical	cd_8_group_2997	cd_4_group_2894	cd_2_group_61546
PDT002175897.1	PDS000214890.109	SAMN41517107	clinical	cd_8_group_2997	cd_4_group_2894	cd_2_group_61546
PDT000211709.2	PDS000214890.109	SAMN07152292	clinical	cd_8_group_2997	cd_4_group_2894	cd_2_group_9482
PDT000326402.1	PDS000214890.109	SAMN09387950	clinical	cd_8_group_2997	cd_4_group_2894	cd_2_group_9482
PDT000343997.1	PDS000214890.109	SAMN09634129	environmental/other	cd_8_group_2997	cd_4_group_2894	cd_2_group_9482
PDT000344063.1	PDS000214890.109	SAMN09634277	environmental/other	cd_8_group_2997	cd_4_group_2894	cd_2_group_9482
PDT000344068.1	PDS000214890.109	SAMN09634263	environmental/other	cd_8_group_2997	cd_4_group_2894	cd_2_group_9482
PDT000344243.1	PDS000214890.109	SAMN09634548	environmental/other	cd_8_group_2997	cd_4_group_2894	cd_2_group_9482
PDT000344252.1	PDS000214890.109	SAMN09634580	environmental/other	cd_8_group_2997	cd_4_group_2894	cd_2_group_9482
PDT000345060.1	PDS000214890.109	SAMN09637812	environmental/other	cd_8_group_2997	cd_4_group_2894	cd_2_group_9482
PDT000345128.1	PDS000214890.109	SAMN09637787	environmental/other	cd_8_group_2997	cd_4_group_2894	cd_2_group_9482
PDT000345131.1	PDS000214890.109	SAMN09637912	environmental/other	cd_8_group_2997	cd_4_group_2894	cd_2_group_9482
PDT000345134.1	PDS000214890.109	SAMN09637778	environmental/other	cd_8_group_2997	cd_4_group_2894	cd_2_group_9482
PDT000345176.1	PDS000214890.109	SAMN09638075	environmental/other	cd_8_group_2997	cd_4_group_2894	cd_2_group_9482
PDT000345277.1	PDS000214890.109	SAMN09643853	environmental/other	cd_8_group_2997	cd_4_group_2894	cd_2_group_9482
PDT000349689.1	PDS000214890.109	SAMN09658663	environmental/other	cd_8_group_2997	cd_4_group_2894	cd_2_group_9482
PDT000350639.1	PDS000214890.109	SAMN09666532	environmental/other	cd_8_group_2997	cd_4_group_2894	cd_2_group_9482
PDT000350744.1	PDS000214890.109	SAMN09666898	environmental/other	cd_8_group_2997	cd_4_group_2894	cd_2_group_9482
PDT000381473.1	PDS000214890.109	SAMN10093764	environmental/other	cd_8_group_2997	cd_4_group_2894	cd_2_group_9482
PDT000458635.1	PDS000214890.109	SAMN10868022	environmental/other	cd_8_group_2997	cd_4_group_2894	cd_2_group_9482
PDT000464902.1	PDS000214890.109	SAMN10907575	environmental/other	cd_8_group_2997	cd_4_group_2894	cd_2_group_9482
PDT000472849.1	PDS000214890.109	SAMN11046533	clinical	cd_8_group_2997	cd_4_group_2894	cd_2_group_9482
PDT000211957.2	PDS000214890.109	SAMN07155636	clinical	cd_8_group_2997	cd_4_group_2894	cd_2_group_9551
PDT002399612.1	PDS000214890.109	SAMEA115761778	clinical	cd_8_group_2997	cd_4_group_2894	cd_2_group_9551
PDT000214472.2	PDS000214890.109	SAMN07180496	clinical	cd_8_group_2997	cd_4_group_2894	cd_2_group_9764
PDT000321000.1	PDS000214890.109	SAMN09277800	clinical	cd_8_group_2997	cd_4_group_2894	cd_2_group_9764
PDT002399622.1	PDS000214890.109	SAMEA115761805	clinical	cd_8_group_2997	cd_4_group_2894	cd_2_group_9764
PDT002188510.1	PDS000214890.109	SAMN41660922	clinical	cd_8_group_2997	cd_4_group_36313	-
PDT002207002.1	PDS000214890.109	SAMN41829655	clinical	cd_8_group_2997	cd_4_group_36313	-
PDT000889832.1	PDS000214890.109	SAMN16796966	clinical	cd_8_group_2997	cd_4_group_36313	cd_2_group_34055
PDT000898508.1	PDS000214890.109	SAMN16914790	clinical	cd_8_group_2997	cd_4_group_36313	cd_2_group_34055
PDT000940023.1	PDS000214890.109	SAMN17516889	clinical	cd_8_group_2997	cd_4_group_36313	cd_2_group_35818
PDT000947305.1	PDS000214890.109	SAMN17764472	clinical	cd_8_group_2997	cd_4_group_36313	cd_2_group_35818
PDT001128680.1	PDS000214890.109	SAMN21396510	environmental/other	cd_8_group_2997	cd_4_group_36313	cd_2_group_35818
PDT001149055.1	PDS000214890.109	SAMN22215305	environmental/other	cd_8_group_2997	cd_4_group_36313	cd_2_group_35818
PDT001313848.1	PDS000214890.109	SAMN28590856	clinical	cd_8_group_2997	cd_4_group_36313	cd_2_group_35818
PDT001475985.1	PDS000214890.109	SAMN31592515	clinical	cd_8_group_2997	cd_4_group_36313	cd_2_group_35818
PDT001551060.1	PDS000214890.109	SAMN32475191	environmental/other	cd_8_group_2997	cd_4_group_36313	cd_2_group_35818
PDT001870183.1	PDS000214890.109	SAMN37123698	environmental/other	cd_8_group_2997	cd_4_group_36313	cd_2_group_35818
PDT002175073.1	PDS000214890.109	SAMN41501177	clinical	cd_8_group_2997	cd_4_group_36313	cd_2_group_61537
PDT002175895.1	PDS000214890.109	SAMN41517081	clinical	cd_8_group_2997	cd_4_group_36313	cd_2_group_61537
PDT000058651.2	PDS000214890.109	SAMN03479176	clinical	cd_8_group_2997	cd_4_group_4072	-
PDT000099747.2	PDS000214890.109	SAMN04363894	clinical	cd_8_group_2997	cd_4_group_4072	-
PDT001099552.1	PDS000214890.109	SAMN20491518	clinical	cd_8_group_2997	cd_4_group_41488	cd_2_group_39143
PDT002404847.1	PDS000214890.109	SAMEA115761644	clinical	cd_8_group_2997	cd_4_group_41488	cd_2_group_39143
PDT001252771.1	PDS000214890.109	SAMN26137522	clinical	cd_8_group_2997	cd_4_group_46212	cd_2_group_43720
PDT001271145.1	PDS000214890.109	SAMN26798307	clinical	cd_8_group_2997	cd_4_group_46212	cd_2_group_43720
PDT000660821.1	PDS000030073.61	SAMN13840619	clinical	cd_8_group_29970	-	-
PDT002325387.1	PDS000030073.61	SAMN43226333	clinical	cd_8_group_29970	-	-
PDT000660859.1	PDS000076604.959	SAMN13840659	clinical	cd_8_group_29971	-	-
PDT001779191.1	PDS000076604.959	SAMN35732323	clinical	cd_8_group_29971	-	-
PDT000661014.1	PDS000002770.674	SAMN02908638	environmental/other	cd_8_group_29972	cd_4_group_30099	cd_2_group_27960
PDT001594889.1	PDS000002770.674	SAMN03784391	environmental/other	cd_8_group_29972	cd_4_group_30099	cd_2_group_27960
PDT000661021.1	PDS000028192.1216	SAMN02908656	environmental/other	cd_8_group_29973	-	-
PDT002163059.1	PDS000028192.1216	SAMN41291391	clinical	cd_8_group_29973	-	-
PDT000661025.1	PDS000024046.7	SAMN02908661	environmental/other	cd_8_group_29974	cd_4_group_30100	cd_2_group_27961
PDT002845756.1	PDS000024046.7	SAMN30090177	NULL	cd_8_group_29974	cd_4_group_30100	cd_2_group_27961
PDT001064510.1	PDS000024046.7	SAMN03652142	environmental/other	cd_8_group_29974	cd_4_group_30100	cd_2_group_38106
PDT001550789.1	PDS000024046.7	SAMN31055617	NULL	cd_8_group_29974	cd_4_group_30100	cd_2_group_38106
PDT000661051.1	PDS000106159.97	SAMN02908688	environmental/other	cd_8_group_29975	-	-
PDT001287464.1	PDS000106159.97	SAMN27281770	environmental/other	cd_8_group_29975	-	-
PDT000661847.1	PDS000032705.1486	SAMN13841647	clinical	cd_8_group_29976	cd_4_group_30101	-
PDT001309133.1	PDS000032705.1486	SAMN28453077	clinical	cd_8_group_29976	cd_4_group_30101	-
PDT000661872.1	PDS000030472.31	SAMN13841750	clinical	cd_8_group_29977	-	-
PDT001161124.1	PDS000030472.31	SAMN22561289	clinical	cd_8_group_29977	-	-
PDT001173574.1	PDS000030472.31	SAMN23039678	clinical	cd_8_group_29977	-	-
PDT002850144.1	PDS000030472.31	SAMN50193719	clinical	cd_8_group_29977	-	-
PDT002915464.1	PDS000030472.31	SAMN51204572	clinical	cd_8_group_29977	-	-
PDT000867949.1	PDS000030472.31	SAMN16556740	clinical	cd_8_group_29977	cd_4_group_35782	-
PDT001483253.1	PDS000030472.31	SAMN31684387	clinical	cd_8_group_29977	cd_4_group_35782	-
PDT001791877.1	PDS000030472.31	SAMN36019149	clinical	cd_8_group_29977	cd_4_group_35782	cd_2_group_54583
PDT002680164.1	PDS000030472.31	SAMN47516575	clinical	cd_8_group_29977	cd_4_group_35782	cd_2_group_54583
PDT001809528.1	PDS000030472.31	SAMN36304987	clinical	cd_8_group_29977	cd_4_group_56704	-
PDT002180032.1	PDS000030472.31	SAMN41572385	clinical	cd_8_group_29977	cd_4_group_56704	-
PDT000661875.1	PDS000070905.6	SAMN13841749	clinical	cd_8_group_29978	cd_4_group_30103	cd_2_group_27963
PDT002450327.1	PDS000070905.6	SAMN44533071	clinical	cd_8_group_29978	cd_4_group_30103	cd_2_group_27963
PDT001173526.1	PDS000013868.638	SAMN23039609	clinical	cd_8_group_29979	-	-
PDT001442283.1	PDS000013868.638	SAMN31152487	clinical	cd_8_group_29979	-	-
PDT001853084.1	PDS000013868.638	SAMN37006400	clinical	cd_8_group_29979	-	-
PDT001962266.1	PDS000013868.638	SAMN38037191	clinical	cd_8_group_29979	-	-
PDT000771216.1	PDS000013868.638	SAMN15357942	clinical	cd_8_group_29979	cd_4_group_30104	-
PDT001906802.1	PDS000013868.638	SAMN37565228	clinical	cd_8_group_29979	cd_4_group_30104	-
PDT000661884.1	PDS000013868.638	SAMN13841751	clinical	cd_8_group_29979	cd_4_group_30104	cd_2_group_27964
PDT000672744.1	PDS000013868.638	SAMN13946280	clinical	cd_8_group_29979	cd_4_group_30104	cd_2_group_27964
PDT001096150.1	PDS000013868.638	SAMN20395995	clinical	cd_8_group_29979	cd_4_group_30104	cd_2_group_27964
PDT000059077.2	PDS000237560.3	SAMN03479518	clinical	cd_8_group_2998	-	-
PDT000174066.2	PDS000237560.3	SAMN06164376	clinical	cd_8_group_2998	-	-
PDT000052801.2	PDS000237560.3	SAMN03465714	clinical	cd_8_group_2998	cd_4_group_2895	-
PDT000437555.1	PDS000237560.3	SAMEA4349365	clinical	cd_8_group_2998	cd_4_group_2895	-
PDT000661892.1	PDS000029614.250	SAMN13841767	clinical	cd_8_group_29980	cd_4_group_30106	cd_2_group_27966
PDT000672557.1	PDS000029614.250	SAMN13944328	clinical	cd_8_group_29980	cd_4_group_30106	cd_2_group_27966
PDT000707747.1	PDS000029614.250	SAMN14337761	clinical	cd_8_group_29980	cd_4_group_30106	cd_2_group_27966
PDT002446404.1	PDS000029614.250	SAMN44513071	clinical	cd_8_group_29980	cd_4_group_30106	cd_2_group_27966
PDT002823597.1	PDS000029614.250	SAMN49784172	clinical	cd_8_group_29980	cd_4_group_30106	cd_2_group_27966
PDT000661923.1	PDS000031758.30	SAMN13842024	clinical	cd_8_group_29981	-	-
PDT002633788.1	PDS000031758.30	SAMN46956777	clinical	cd_8_group_29981	-	-
PDT000661933.1	PDS000081914.234	SAMN13842015	environmental/other	cd_8_group_29982	-	-
PDT001662191.1	PDS000081914.234	SAMN33786781	environmental/other	cd_8_group_29982	-	-
PDT001845558.1	PDS000081914.234	SAMN33225914	environmental/other	cd_8_group_29982	-	-
PDT002206724.1	PDS000081914.234	SAMN41842487	environmental/other	cd_8_group_29982	-	-
PDT001415394.1	PDS000081914.234	SAMN30814420	environmental/other	cd_8_group_29982	cd_4_group_47244	-
PDT001869339.1	PDS000081914.234	SAMN37202087	environmental/other	cd_8_group_29982	cd_4_group_47244	-
PDT001294787.1	PDS000081914.234	SAMN27868641	clinical	cd_8_group_29982	cd_4_group_47244	cd_2_group_44815
PDT002773932.1	PDS000081914.234	SAMN46199817	environmental/other	cd_8_group_29982	cd_4_group_47244	cd_2_group_44815
PDT002773996.1	PDS000081914.234	SAMN46199736	environmental/other	cd_8_group_29982	cd_4_group_47244	cd_2_group_44815
PDT001446562.1	PDS000053667.78	SAMN31209014	clinical	cd_8_group_29983	-	-
PDT000662046.1	PDS000053667.78	SAMN13851781	clinical	cd_8_group_29983	cd_4_group_30110	-
PDT001137681.1	PDS000053667.78	SAMN21615306	clinical	cd_8_group_29983	cd_4_group_30110	-
PDT001475442.1	PDS000053667.78	SAMN31590517	clinical	cd_8_group_29983	cd_4_group_30110	-
PDT002344196.1	PDS000053667.78	SAMN43395777	clinical	cd_8_group_29983	cd_4_group_30110	-
PDT000662095.1	PDS000008441.198	SAMN13852362	clinical	cd_8_group_29984	cd_4_group_30113	-
PDT000662118.1	PDS000008441.198	SAMN13852385	clinical	cd_8_group_29984	cd_4_group_30113	-
PDT000662102.1	PDS000058533.3	SAMN13852360	clinical	cd_8_group_29985	-	-
PDT000690410.1	PDS000058533.3	SAMN14180934	clinical	cd_8_group_29985	-	-
PDT002644993.1	PDS000058533.3	SAMN47129602	clinical	cd_8_group_29985	-	-
PDT000662108.1	PDS000198470.76	SAMN13852375	clinical	cd_8_group_29986	-	-
PDT002475948.1	PDS000198470.76	SAMN44806150	clinical	cd_8_group_29986	cd_4_group_68532	cd_2_group_67447
PDT002486645.1	PDS000198470.76	SAMN45004371	clinical	cd_8_group_29986	cd_4_group_68532	cd_2_group_67447
PDT000662121.1	PDS000026603.40	SAMN13852390	clinical	cd_8_group_29987	-	-
PDT002055354.1	PDS000026603.40	SAMN39468494	clinical	cd_8_group_29987	-	-
PDT000662131.1	PDS000127718.470	SAMN13852984	clinical	cd_8_group_29988	-	-
PDT002239318.1	PDS000127718.470	SAMN42278374	clinical	cd_8_group_29988	-	-
PDT000662140.1	PDS000239639.11	SAMN13852982	clinical	cd_8_group_29989	-	-
PDT000710810.1	PDS000239639.11	SAMN14414436	clinical	cd_8_group_29989	-	-
PDT000734138.1	PDS000239639.11	SAMN14886835	clinical	cd_8_group_29989	-	-
PDT000052804.2	PDS000027092.154	SAMN03465717	environmental/other	cd_8_group_2999	cd_4_group_2896	cd_2_group_2555
PDT000053140.2	PDS000027092.154	SAMN03466059	environmental/other	cd_8_group_2999	cd_4_group_2896	cd_2_group_2555
PDT000053395.2	PDS000027092.154	SAMN03466316	environmental/other	cd_8_group_2999	cd_4_group_2896	cd_2_group_2555
PDT000053495.2	PDS000027092.154	SAMN03466418	environmental/other	cd_8_group_2999	cd_4_group_2896	cd_2_group_2555
PDT001245576.1	PDS000026990.103	SAMN25813021	clinical	cd_8_group_29990	cd_4_group_30114	-
PDT000662145.1	PDS000026990.103	SAMN13852978	clinical	cd_8_group_29990	cd_4_group_30114	cd_2_group_27973
PDT000689089.1	PDS000026990.103	SAMN14161429	clinical	cd_8_group_29990	cd_4_group_30114	cd_2_group_27973
PDT000662153.1	PDS000214895.1	SAMN13853014	clinical	cd_8_group_29991	-	-
PDT002563624.1	PDS000214895.1	SAMN46232231	clinical	cd_8_group_29991	-	-
PDT000662155.1	PDS000037704.11	SAMN13853010	clinical	cd_8_group_29992	cd_4_group_30115	-
PDT000720963.1	PDS000037704.11	SAMN14560829	clinical	cd_8_group_29992	cd_4_group_30115	-
PDT000662160.1	PDS000241205.3	SAMN13853011	clinical	cd_8_group_29993	-	-
PDT000908232.1	PDS000241205.3	SAMN16929664	clinical	cd_8_group_29993	-	-
PDT001662546.1	PDS000070322.9	SAMN33759839	clinical	cd_8_group_29994	-	-
PDT002556198.1	PDS000070322.9	SAMN46074260	clinical	cd_8_group_29994	-	-
PDT000662163.1	PDS000070322.9	SAMN13853009	clinical	cd_8_group_29994	cd_4_group_30117	cd_2_group_27976
PDT000821908.1	PDS000070322.9	SAMN15915564	clinical	cd_8_group_29994	cd_4_group_30117	cd_2_group_27976
PDT000859192.2	PDS000070322.9	SAMN16407062	clinical	cd_8_group_29994	cd_4_group_30117	cd_2_group_27976
PDT001582402.1	PDS000070322.9	SAMN32802112	clinical	cd_8_group_29994	cd_4_group_30117	cd_2_group_27976
PDT000662216.1	PDS000049127.11	SAMN13854778	clinical	cd_8_group_29995	cd_4_group_30118	cd_2_group_27979
PDT000668600.2	PDS000049127.11	SAMN13901339	clinical	cd_8_group_29995	cd_4_group_30118	cd_2_group_27979
PDT000662234.1	PDS000076604.959	SAMN13854890	clinical	cd_8_group_29996	cd_4_group_30119	-
PDT001664659.1	PDS000076604.959	SAMN33836751	clinical	cd_8_group_29996	cd_4_group_30119	-
PDT000662239.1	PDS000091605.4	SAMN13854911	clinical	cd_8_group_29997	-	-
PDT001072616.1	PDS000091605.4	SAMN19775468	clinical	cd_8_group_29997	cd_4_group_40570	cd_2_group_38238
PDT001072620.1	PDS000091605.4	SAMN19775475	clinical	cd_8_group_29997	cd_4_group_40570	cd_2_group_38238
PDT001072641.1	PDS000091605.4	SAMN19775470	clinical	cd_8_group_29997	cd_4_group_40570	cd_2_group_38238
PDT001103587.1	PDS000091605.4	SAMN20600836	clinical	cd_8_group_29997	cd_4_group_40570	cd_2_group_38238
PDT001106012.1	PDS000091605.4	SAMN20670820	clinical	cd_8_group_29997	cd_4_group_40570	cd_2_group_38238
PDT000662251.1	PDS000127718.470	SAMN13855182	clinical	cd_8_group_29998	-	-
PDT001099742.1	PDS000127718.470	SAMN20458890	clinical	cd_8_group_29998	-	-
PDT001169117.1	PDS000127718.470	SAMN22889957	clinical	cd_8_group_29998	-	-
PDT000682740.1	PDS000216718.134	SAMN14085594	clinical	cd_8_group_29999	cd_4_group_30120	-
PDT000817576.1	PDS000216718.134	SAMN15878507	clinical	cd_8_group_29999	cd_4_group_30120	-
PDT000662266.1	PDS000216718.134	SAMN13855379	clinical	cd_8_group_29999	cd_4_group_30120	cd_2_group_27980
PDT000717123.1	PDS000216718.134	SAMN14486542	clinical	cd_8_group_29999	cd_4_group_30120	cd_2_group_27980
PDT000002595.3	PDS000211943.19	SAMN02182963	environmental/other	cd_8_group_3	-	-
PDT000002607.3	PDS000211943.19	SAMN02182992	environmental/other	cd_8_group_3	-	-
PDT000035587.4	PDS000211943.19	SAMN02782510	environmental/other	cd_8_group_3	-	-
PDT000036568.4	PDS000211943.19	SAMN02782498	environmental/other	cd_8_group_3	-	-
PDT000040862.2	PDS000211943.19	SAMN03098724	clinical	cd_8_group_3	-	-
PDT000040993.2	PDS000211943.19	SAMN03098739	clinical	cd_8_group_3	-	-
PDT000049515.2	PDS000211943.19	SAMN03275367	environmental/other	cd_8_group_3	-	-
PDT000052501.2	PDS000211943.19	SAMN02894034	environmental/other	cd_8_group_3	-	-
PDT000069319.3	PDS000211943.19	SAMN03798169	clinical	cd_8_group_3	-	-
PDT000069326.3	PDS000211943.19	SAMN03798167	clinical	cd_8_group_3	-	-
PDT000085953.2	PDS000211943.19	SAMN03988335	environmental/other	cd_8_group_3	-	-
PDT000110532.2	PDS000211943.19	SAMN04255164	environmental/other	cd_8_group_3	-	-
PDT000123236.2	PDS000211943.19	SAMN04255251	environmental/other	cd_8_group_3	-	-
PDT000368662.1	PDS000211943.19	SAMN01933198	clinical	cd_8_group_3	-	-
PDT000368665.1	PDS000211943.19	SAMN01933195	clinical	cd_8_group_3	-	-
PDT000368666.1	PDS000211943.19	SAMN01933196	clinical	cd_8_group_3	-	-
PDT001048124.1	PDS000211943.19	SAMN18906220	clinical	cd_8_group_3	-	-
PDT002529594.1	PDS000211943.19	SAMN41677143	environmental/other	cd_8_group_3	-	-
PDT000035586.4	PDS000211943.19	SAMN02782509	environmental/other	cd_8_group_3	cd_4_group_1607	-
PDT000036485.4	PDS000211943.19	SAMN02782493	environmental/other	cd_8_group_3	cd_4_group_1607	-
PDT000052067.2	PDS000211943.19	SAMN02313952	environmental/other	cd_8_group_3	cd_4_group_1607	-
PDT000067330.3	PDS000211943.19	SAMN03269367	environmental/other	cd_8_group_3	cd_4_group_1607	-
PDT000067353.3	PDS000211943.19	SAMN03269373	environmental/other	cd_8_group_3	cd_4_group_1607	-
PDT000101809.2	PDS000211943.19	SAMN04255116	environmental/other	cd_8_group_3	cd_4_group_1607	-
PDT000603017.1	PDS000211943.19	SAMN12995777	clinical	cd_8_group_3	cd_4_group_28068	cd_2_group_26029
PDT000604551.1	PDS000211943.19	SAMN13013418	clinical	cd_8_group_3	cd_4_group_28068	cd_2_group_26029
PDT000040992.2	PDS000211943.19	SAMN03098738	clinical	cd_8_group_3	cd_4_group_3	-
PDT000000005.4	PDS000211943.19	SAMN02147121	environmental/other	cd_8_group_3	cd_4_group_3	cd_2_group_4
PDT000002526.3	PDS000211943.19	SAMN02182945	environmental/other	cd_8_group_3	cd_4_group_3	cd_2_group_4
PDT000002536.3	PDS000211943.19	SAMN02182968	environmental/other	cd_8_group_3	cd_4_group_3	cd_2_group_4
PDT000003094.3	PDS000211943.19	SAMN02182973	environmental/other	cd_8_group_3	cd_4_group_3	cd_2_group_4
PDT000040991.2	PDS000211943.19	SAMN03098733	clinical	cd_8_group_3	cd_4_group_3	cd_2_group_4
PDT000040996.2	PDS000211943.19	SAMN03098740	environmental/other	cd_8_group_3	cd_4_group_3	cd_2_group_4
PDT000040997.2	PDS000211943.19	SAMN03098734	clinical	cd_8_group_3	cd_4_group_3	cd_2_group_4
PDT000052114.2	PDS000211943.19	SAMN02202277	environmental/other	cd_8_group_3	cd_4_group_3	cd_2_group_4
PDT000134920.2	PDS000211943.19	SAMN05201920	environmental/other	cd_8_group_3	cd_4_group_3	cd_2_group_4
PDT000137406.1	PDS000211943.19	SAMN01933201	clinical	cd_8_group_3	cd_4_group_3	cd_2_group_4
PDT000368664.1	PDS000211943.19	SAMN01933204	clinical	cd_8_group_3	cd_4_group_3	cd_2_group_4
PDT000368669.1	PDS000211943.19	SAMN01933199	clinical	cd_8_group_3	cd_4_group_3	cd_2_group_4
PDT000368670.1	PDS000211943.19	SAMN01933206	clinical	cd_8_group_3	cd_4_group_3	cd_2_group_4
PDT000609568.1	PDS000211943.19	SAMN13041388	clinical	cd_8_group_3	cd_4_group_3	cd_2_group_4
PDT000019820.1	PDS000211943.19	SAMN01933202	clinical	cd_8_group_3	cd_4_group_3	cd_2_group_812
PDT000040998.2	PDS000211943.19	SAMN03098735	clinical	cd_8_group_3	cd_4_group_3	cd_2_group_812
PDT001078153.1	PDS000211943.19	SAMN19864047	clinical	cd_8_group_3	cd_4_group_40695	cd_2_group_38369
PDT001121591.1	PDS000211943.19	SAMN21187893	clinical	cd_8_group_3	cd_4_group_40695	cd_2_group_38369
PDT000392844.1	PDS000211943.19	SAMN10253323	environmental/other	cd_8_group_3	cd_4_group_4949	-
PDT000085055.3	PDS000211943.19	SAMN03291706	environmental/other	cd_8_group_3	cd_4_group_4949	cd_2_group_4408
PDT000085068.3	PDS000211943.19	SAMN03291703	environmental/other	cd_8_group_3	cd_4_group_4949	cd_2_group_4408
PDT000085069.3	PDS000211943.19	SAMN03291704	environmental/other	cd_8_group_3	cd_4_group_4949	cd_2_group_4408
PDT000085070.3	PDS000211943.19	SAMN03291705	environmental/other	cd_8_group_3	cd_4_group_4949	cd_2_group_4408
PDT000085071.3	PDS000211943.19	SAMN03291707	environmental/other	cd_8_group_3	cd_4_group_4949	cd_2_group_4408
PDT000085072.3	PDS000211943.19	SAMN03291708	environmental/other	cd_8_group_3	cd_4_group_4949	cd_2_group_4408
PDT000086095.2	PDS000211943.19	SAMN03988477	environmental/other	cd_8_group_3	cd_4_group_5038	-
PDT001134738.1	PDS000211943.19	SAMN08412515	clinical	cd_8_group_3	cd_4_group_5038	-
PDT000178522.1	PDS000211943.19	SAMN05201953	environmental/other	cd_8_group_3	cd_4_group_8363	cd_2_group_7497
PDT000609569.1	PDS000211943.19	SAMN13041387	clinical	cd_8_group_3	cd_4_group_8363	cd_2_group_7497
PDT000019664.2	PDS000211943.19	SAMN01832089	environmental/other	cd_8_group_3	cd_4_group_933	-
PDT000040995.2	PDS000211943.19	SAMN03098741	environmental/other	cd_8_group_3	cd_4_group_933	-
PDT000069164.4	PDS000106159.97	SAMN03276098	environmental/other	cd_8_group_30	-	-
PDT000094004.3	PDS000106159.97	SAMN03938833	environmental/other	cd_8_group_30	-	-
PDT000096608.3	PDS000106159.97	SAMN03938933	environmental/other	cd_8_group_30	-	-
PDT000101355.3	PDS000106159.97	SAMN04224223	environmental/other	cd_8_group_30	-	-
PDT000312334.2	PDS000106159.97	SAMN09091287	clinical	cd_8_group_30	-	-
PDT000661055.1	PDS000106159.97	SAMN02908687	environmental/other	cd_8_group_30	-	-
PDT000024760.1	PDS000106159.97	SAMN01088012	environmental/other	cd_8_group_30	cd_4_group_26	-
PDT000052464.3	PDS000106159.97	SAMN03275978	environmental/other	cd_8_group_30	cd_4_group_26	-
PDT000077469.3	PDS000106159.97	SAMN03842231	environmental/other	cd_8_group_30	cd_4_group_26	-
PDT000085168.3	PDS000106159.97	SAMN03842281	environmental/other	cd_8_group_30	cd_4_group_26	-
PDT000094003.3	PDS000106159.97	SAMN03938832	environmental/other	cd_8_group_30	cd_4_group_26	-
PDT000094010.3	PDS000106159.97	SAMN03938839	environmental/other	cd_8_group_30	cd_4_group_26	-
PDT000000194.3	PDS000106159.97	SAMN01902314	environmental/other	cd_8_group_30	cd_4_group_26	cd_2_group_24
PDT000024757.1	PDS000106159.97	SAMN01088009	environmental/other	cd_8_group_30	cd_4_group_26	cd_2_group_24
PDT000024775.1	PDS000106159.97	SAMN01088027	environmental/other	cd_8_group_30	cd_4_group_26	cd_2_group_24
PDT000036695.2	PDS000106159.97	SAMN02645793	environmental/other	cd_8_group_30	cd_4_group_26	cd_2_group_24
PDT000049675.3	PDS000106159.97	SAMN03291516	environmental/other	cd_8_group_30	cd_4_group_26	cd_2_group_24
PDT000049696.3	PDS000106159.97	SAMN03291514	environmental/other	cd_8_group_30	cd_4_group_26	cd_2_group_24
PDT000052172.3	PDS000106159.97	SAMN03275972	environmental/other	cd_8_group_30	cd_4_group_26	cd_2_group_24
PDT000052225.3	PDS000106159.97	SAMN03275971	environmental/other	cd_8_group_30	cd_4_group_26	cd_2_group_24
PDT000060723.3	PDS000106159.97	SAMN03291578	environmental/other	cd_8_group_30	cd_4_group_26	cd_2_group_24
PDT000065705.2	PDS000106159.97	SAMN03651476	clinical	cd_8_group_30	cd_4_group_26	cd_2_group_24
PDT000067038.3	PDS000106159.97	SAMN03291610	environmental/other	cd_8_group_30	cd_4_group_26	cd_2_group_24
PDT000067448.3	PDS000106159.97	SAMN03269398	environmental/other	cd_8_group_30	cd_4_group_26	cd_2_group_24
PDT000069139.3	PDS000106159.97	SAMN03276100	environmental/other	cd_8_group_30	cd_4_group_26	cd_2_group_24
PDT000069168.4	PDS000106159.97	SAMN03276099	environmental/other	cd_8_group_30	cd_4_group_26	cd_2_group_24
PDT000069484.3	PDS000106159.97	SAMN03276104	environmental/other	cd_8_group_30	cd_4_group_26	cd_2_group_24
PDT000077477.3	PDS000106159.97	SAMN03842237	environmental/other	cd_8_group_30	cd_4_group_26	cd_2_group_24
PDT000085499.3	PDS000106159.97	SAMN03938926	environmental/other	cd_8_group_30	cd_4_group_26	cd_2_group_24
PDT000087038.3	PDS000106159.97	SAMN03842419	environmental/other	cd_8_group_30	cd_4_group_26	cd_2_group_24
PDT000087059.4	PDS000106159.97	SAMN03842395	environmental/other	cd_8_group_30	cd_4_group_26	cd_2_group_24
PDT000094008.3	PDS000106159.97	SAMN03938837	environmental/other	cd_8_group_30	cd_4_group_26	cd_2_group_24
PDT000096945.3	PDS000106159.97	SAMN03938761	environmental/other	cd_8_group_30	cd_4_group_26	cd_2_group_24
PDT000100848.3	PDS000106159.97	SAMN04217181	environmental/other	cd_8_group_30	cd_4_group_26	cd_2_group_24
PDT000100849.3	PDS000106159.97	SAMN04217182	environmental/other	cd_8_group_30	cd_4_group_26	cd_2_group_24
PDT000115378.2	PDS000106159.97	SAMN04218188	environmental/other	cd_8_group_30	cd_4_group_26	cd_2_group_24
PDT000119779.2	PDS000106159.97	SAMN04255387	environmental/other	cd_8_group_30	cd_4_group_26	cd_2_group_24
PDT000120768.2	PDS000106159.97	SAMN04218256	environmental/other	cd_8_group_30	cd_4_group_26	cd_2_group_24
PDT000134329.3	PDS000106159.97	SAMN03291604	environmental/other	cd_8_group_30	cd_4_group_26	cd_2_group_24
PDT000306592.2	PDS000106159.97	SAMN08939281	clinical	cd_8_group_30	cd_4_group_26	cd_2_group_24
PDT000357009.1	PDS000106159.97	SAMN09761658	clinical	cd_8_group_30	cd_4_group_26	cd_2_group_24
PDT000357034.1	PDS000106159.97	SAMN09761646	clinical	cd_8_group_30	cd_4_group_26	cd_2_group_24
PDT000357072.2	PDS000106159.97	SAMN09761647	clinical	cd_8_group_30	cd_4_group_26	cd_2_group_24
PDT000661053.1	PDS000106159.97	SAMN02908686	environmental/other	cd_8_group_30	cd_4_group_26	cd_2_group_24
PDT000085201.3	PDS000106159.97	SAMN03842329	environmental/other	cd_8_group_30	cd_4_group_26	cd_2_group_4421
PDT000085203.3	PDS000106159.97	SAMN03842330	environmental/other	cd_8_group_30	cd_4_group_26	cd_2_group_4421
PDT000085262.3	PDS000106159.97	SAMN03842267	environmental/other	cd_8_group_30	cd_4_group_26	cd_2_group_4434
PDT000085263.3	PDS000106159.97	SAMN03842268	environmental/other	cd_8_group_30	cd_4_group_26	cd_2_group_4434
PDT000120779.2	PDS000106159.97	SAMN04218227	environmental/other	cd_8_group_30	cd_4_group_6134	cd_2_group_5488
PDT000120783.2	PDS000106159.97	SAMN04218232	environmental/other	cd_8_group_30	cd_4_group_6134	cd_2_group_5488
PDT000024773.1	PDS000106159.97	SAMN01088025	environmental/other	cd_8_group_30	cd_4_group_970	cd_2_group_844
PDT000024774.1	PDS000106159.97	SAMN01088026	environmental/other	cd_8_group_30	cd_4_group_970	cd_2_group_844
PDT000094710.3	PDS000106159.97	SAMN03938812	environmental/other	cd_8_group_30	cd_4_group_970	cd_2_group_844
PDT000001835.3	PDS000027205.2	SAMN02344869	environmental/other	cd_8_group_300	-	-
PDT000128600.2	PDS000027205.2	SAMN02847276	environmental/other	cd_8_group_300	-	-
PDT000052807.2	PDS000168435.65	SAMN03465720	clinical	cd_8_group_3000	cd_4_group_2897	cd_2_group_2556
PDT000053210.2	PDS000168435.65	SAMN03466130	clinical	cd_8_group_3000	cd_4_group_2897	cd_2_group_2556
PDT000053316.2	PDS000168435.65	SAMN03466237	clinical	cd_8_group_3000	cd_4_group_2897	cd_2_group_2556
PDT000053484.2	PDS000168435.65	SAMN03466406	clinical	cd_8_group_3000	cd_4_group_2897	cd_2_group_2556
PDT000053802.2	PDS000168435.65	SAMN03468453	clinical	cd_8_group_3000	cd_4_group_2897	cd_2_group_2556
PDT000662422.1	PDS000073301.6	SAMN13857873	clinical	cd_8_group_30000	cd_4_group_30123	cd_2_group_27983
PDT000856691.1	PDS000073301.6	SAMN16387452	clinical	cd_8_group_30000	cd_4_group_30123	cd_2_group_27983
PDT000984432.1	PDS000073301.6	SAMN18275893	clinical	cd_8_group_30000	cd_4_group_30123	cd_2_group_27983
PDT001018425.1	PDS000073301.6	SAMN19008053	clinical	cd_8_group_30000	cd_4_group_30123	cd_2_group_27983
PDT001042974.1	PDS000073301.6	SAMN19273723	clinical	cd_8_group_30000	cd_4_group_30123	cd_2_group_27983
PDT001172615.1	PDS000073301.6	SAMN23009987	clinical	cd_8_group_30000	cd_4_group_30123	cd_2_group_27983
PDT000662447.1	PDS000032705.1486	SAMN13858198	clinical	cd_8_group_30001	-	-
PDT001444730.1	PDS000032705.1486	SAMN31185176	clinical	cd_8_group_30001	-	-
PDT000662461.1	PDS000011406.99	SAMN13858241	clinical	cd_8_group_30002	cd_4_group_30126	cd_2_group_27986
PDT001507402.1	PDS000011406.99	SAMN31975149	clinical	cd_8_group_30002	cd_4_group_30126	cd_2_group_27986
PDT000662468.1	PDS000110033.1	SAMN13859276	clinical	cd_8_group_30003	cd_4_group_30127	cd_2_group_27987
PDT001312230.1	PDS000110033.1	SAMEA8272602	NULL	cd_8_group_30003	cd_4_group_30127	cd_2_group_27987
PDT000662489.1	PDS000055683.8	SAMN13861982	clinical	cd_8_group_30004	cd_4_group_30128	cd_2_group_27988
PDT000673781.1	PDS000055683.8	SAMN13964210	clinical	cd_8_group_30004	cd_4_group_30128	cd_2_group_27988
PDT001752446.1	PDS000055683.8	SAMN35330454	clinical	cd_8_group_30004	cd_4_group_30128	cd_2_group_53735
PDT001752447.1	PDS000055683.8	SAMN35330617	clinical	cd_8_group_30004	cd_4_group_30128	cd_2_group_53735
PDT001754021.1	PDS000055683.8	SAMN35330595	clinical	cd_8_group_30004	cd_4_group_30128	cd_2_group_53735
PDT001779211.1	PDS000055683.8	SAMN35732864	clinical	cd_8_group_30004	cd_4_group_30128	cd_2_group_53735
PDT000662502.1	PDS000110021.1	SAMN13862067	clinical	cd_8_group_30005	cd_4_group_30130	cd_2_group_27990
PDT001312170.1	PDS000110021.1	SAMEA8272575	NULL	cd_8_group_30005	cd_4_group_30130	cd_2_group_27990
PDT000662505.1	PDS000007781.1288	SAMN13862203	clinical	cd_8_group_30006	cd_4_group_30131	cd_2_group_27991
PDT001551666.1	PDS000007781.1288	SAMN32471682	environmental/other	cd_8_group_30006	cd_4_group_30131	cd_2_group_27991
PDT000662522.1	PDS000001869.184	SAMN13862401	clinical	cd_8_group_30007	-	-
PDT001911449.1	PDS000001869.184	SAMN37643238	clinical	cd_8_group_30007	-	-
PDT000662524.1	PDS000032668.1595	SAMN13862110	clinical	cd_8_group_30008	cd_4_group_30133	-
PDT000668201.2	PDS000032668.1595	SAMN13896477	clinical	cd_8_group_30008	cd_4_group_30133	-
PDT000926357.1	PDS000239639.11	SAMN17191240	clinical	cd_8_group_30009	-	-
PDT000663416.1	PDS000239639.11	SAMN13865356	clinical	cd_8_group_30009	cd_4_group_30134	cd_2_group_27994
PDT000843411.1	PDS000239639.11	SAMN16231328	environmental/other	cd_8_group_30009	cd_4_group_30134	cd_2_group_27994
PDT000098918.2	PDS000031268.9	SAMN04362988	clinical	cd_8_group_3001	-	-
PDT000052810.2	PDS000031268.9	SAMN03465723	environmental/other	cd_8_group_3001	cd_4_group_2898	cd_2_group_2557
PDT000052852.2	PDS000031268.9	SAMN03465771	environmental/other	cd_8_group_3001	cd_4_group_2898	cd_2_group_2557
PDT000052943.2	PDS000031268.9	SAMN03465862	clinical	cd_8_group_3001	cd_4_group_2898	cd_2_group_2557
PDT000053092.3	PDS000031268.9	SAMN03466011	environmental/other	cd_8_group_3001	cd_4_group_2898	cd_2_group_2557
PDT000053573.2	PDS000031268.9	SAMN03466496	environmental/other	cd_8_group_3001	cd_4_group_2898	cd_2_group_2557
PDT000099204.2	PDS000031268.9	SAMN04363278	clinical	cd_8_group_3001	cd_4_group_2898	cd_2_group_2557
PDT000099694.2	PDS000031268.9	SAMN04363841	clinical	cd_8_group_3001	cd_4_group_2898	cd_2_group_2557
PDT000058352.2	PDS000031268.9	SAMN03478422	environmental/other	cd_8_group_3001	cd_4_group_2898	cd_2_group_3600
PDT000059690.2	PDS000031268.9	SAMN03480154	clinical	cd_8_group_3001	cd_4_group_2898	cd_2_group_3600
PDT000663424.1	PDS000060839.1	SAMN13865426	clinical	cd_8_group_30010	cd_4_group_30135	cd_2_group_27995
PDT000716740.1	PDS000060839.1	SAMN14485881	clinical	cd_8_group_30010	cd_4_group_30135	cd_2_group_27995
PDT000716748.1	PDS000060839.1	SAMN14485882	clinical	cd_8_group_30010	cd_4_group_30135	cd_2_group_27995
PDT000663447.1	PDS000055966.1	SAMN13866488	clinical	cd_8_group_30011	cd_4_group_30136	cd_2_group_27997
PDT000671341.1	PDS000055966.1	SAMN13929437	clinical	cd_8_group_30011	cd_4_group_30136	cd_2_group_27997
PDT000712840.1	PDS000144856.73	SAMN14441518	clinical	cd_8_group_30012	cd_4_group_30137	-
PDT000663451.1	PDS000144856.73	SAMN13866575	clinical	cd_8_group_30012	cd_4_group_30137	cd_2_group_27998
PDT000668774.1	PDS000144856.73	SAMN13905690	clinical	cd_8_group_30012	cd_4_group_30137	cd_2_group_27998
PDT000748147.1	PDS000144856.73	SAMN15040656	clinical	cd_8_group_30012	cd_4_group_30137	cd_2_group_27998
PDT000663479.1	PDS000239657.1	SAMN13866638	clinical	cd_8_group_30013	-	-
PDT002889114.1	PDS000239657.1	SAMN50672537	clinical	cd_8_group_30013	-	-
PDT000663497.1	PDS000241216.6	SAMN08936670	environmental/other	cd_8_group_30014	cd_4_group_30140	cd_2_group_28001
PDT002336034.1	PDS000241216.6	SAMEA8196420	NULL	cd_8_group_30014	cd_4_group_30140	cd_2_group_28001
PDT000663520.1	PDS000241216.6	SAMN08936636	clinical	cd_8_group_30015	-	-
PDT000663552.1	PDS000241216.6	SAMN08936719	clinical	cd_8_group_30015	-	-
PDT000663608.1	PDS000241216.6	SAMN08936573	environmental/other	cd_8_group_30015	-	-
PDT000663612.1	PDS000241216.6	SAMN08936666	environmental/other	cd_8_group_30015	-	-
PDT000663614.1	PDS000241216.6	SAMN08936656	environmental/other	cd_8_group_30015	-	-
PDT000663508.1	PDS000241216.6	SAMN08936660	environmental/other	cd_8_group_30015	cd_4_group_30143	-
PDT000663530.1	PDS000241216.6	SAMN08936724	clinical	cd_8_group_30015	cd_4_group_30143	-
PDT000663511.1	PDS000077496.2	SAMN08936546	clinical	cd_8_group_30016	-	-
PDT001291352.1	PDS000077496.2	SAMN25644102	clinical	cd_8_group_30016	-	-
PDT000663517.1	PDS000238526.14	SAMN08936658	clinical	cd_8_group_30017	cd_4_group_30145	cd_2_group_28005
PDT000663519.1	PDS000238526.14	SAMN08936645	environmental/other	cd_8_group_30017	cd_4_group_30145	cd_2_group_28005
PDT001291295.1	PDS000238526.14	SAMN25644150	clinical	cd_8_group_30017	cd_4_group_30145	cd_2_group_28005
PDT001291297.1	PDS000238526.14	SAMN25644149	clinical	cd_8_group_30017	cd_4_group_30145	cd_2_group_28005
PDT000663538.1	PDS000199560.10	SAMN08936736	clinical	cd_8_group_30018	cd_4_group_30147	cd_2_group_28006
PDT000663555.1	PDS000199560.10	SAMN08936749	clinical	cd_8_group_30018	cd_4_group_30147	cd_2_group_28006
PDT000663557.1	PDS000024020.4	SAMN08936745	environmental/other	cd_8_group_30019	-	-
PDT002404212.1	PDS000024020.4	SAMN44061080	clinical	cd_8_group_30019	-	-
PDT000052812.2	PDS000013838.153	SAMN03465725	clinical	cd_8_group_3002	-	-
PDT000055014.2	PDS000013838.153	SAMN03475448	clinical	cd_8_group_3002	-	-
PDT000059781.2	PDS000013838.153	SAMN03480245	clinical	cd_8_group_3002	-	-
PDT000120578.2	PDS000013838.153	SAMN04576422	clinical	cd_8_group_3002	-	-
PDT000381476.1	PDS000013838.153	SAMN10093777	clinical	cd_8_group_3002	-	-
PDT000663560.1	PDS000024019.4	SAMN08936690	environmental/other	cd_8_group_30020	-	-
PDT000663562.1	PDS000024019.4	SAMN08936653	environmental/other	cd_8_group_30020	-	-
PDT000663564.1	PDS000026631.3	SAMN08936685	environmental/other	cd_8_group_30021	cd_4_group_30149	cd_2_group_28008
PDT000663570.1	PDS000026631.3	SAMN08936702	environmental/other	cd_8_group_30021	cd_4_group_30149	cd_2_group_28008
PDT000663567.1	PDS000027099.8	SAMN08936695	environmental/other	cd_8_group_30022	-	-
PDT002184690.1	PDS000027099.8	SAMN41637524	clinical	cd_8_group_30022	cd_4_group_63439	-
PDT002187096.1	PDS000027099.8	SAMN41644100	clinical	cd_8_group_30022	cd_4_group_63439	-
PDT000663572.1	PDS000199560.10	SAMN08936715	clinical	cd_8_group_30023	cd_4_group_30150	cd_2_group_28010
PDT001291313.1	PDS000199560.10	SAMN25644128	clinical	cd_8_group_30023	cd_4_group_30150	cd_2_group_28010
PDT001291316.1	PDS000199560.10	SAMN25644127	clinical	cd_8_group_30023	cd_4_group_30150	cd_2_group_28010
PDT000663578.1	PDS000072600.57	SAMN08936668	environmental/other	cd_8_group_30024	cd_4_group_30151	cd_2_group_28011
PDT000663581.1	PDS000072600.57	SAMN08936665	environmental/other	cd_8_group_30024	cd_4_group_30151	cd_2_group_28011
PDT000663582.1	PDS000072600.57	SAMN08936582	environmental/other	cd_8_group_30024	cd_4_group_30151	cd_2_group_28011
PDT000663590.1	PDS000238526.14	SAMN08936580	clinical	cd_8_group_30025	cd_4_group_30152	cd_2_group_28012
PDT001291349.1	PDS000238526.14	SAMN25644106	clinical	cd_8_group_30025	cd_4_group_30152	cd_2_group_28012
PDT000663599.1	PDS000005539.15	SAMN08936541	environmental/other	cd_8_group_30026	-	-
PDT000900778.1	PDS000005539.15	SAMEA4715840	NULL	cd_8_group_30026	-	-
PDT000900784.1	PDS000005539.15	SAMEA4715846	NULL	cd_8_group_30026	-	-
PDT000900786.1	PDS000005539.15	SAMEA4715848	NULL	cd_8_group_30026	-	-
PDT000900803.1	PDS000005539.15	SAMEA4715865	clinical	cd_8_group_30026	-	-
PDT000663616.1	PDS000223839.40	SAMN08936661	clinical	cd_8_group_30027	-	-
PDT000684586.1	PDS000223839.40	SAMEA6514691	NULL	cd_8_group_30027	-	-
PDT000663617.1	PDS000019605.7	SAMN08936688	clinical	cd_8_group_30028	-	-
PDT000663636.1	PDS000019605.7	SAMN08936587	environmental/other	cd_8_group_30028	-	-
PDT000663655.1	PDS000031059.170	SAMN13867129	clinical	cd_8_group_30029	cd_4_group_30154	cd_2_group_28015
PDT000719935.1	PDS000031059.170	SAMN14544668	clinical	cd_8_group_30029	cd_4_group_30154	cd_2_group_28015
PDT000179863.2	PDS000185595.76	SAMN06247609	clinical	cd_8_group_3003	-	-
PDT000184078.2	PDS000185595.76	SAMN06286226	clinical	cd_8_group_3003	-	-
PDT000301090.2	PDS000185595.76	SAMN08822112	clinical	cd_8_group_3003	-	-
PDT002165658.1	PDS000185595.76	SAMN41409605	clinical	cd_8_group_3003	-	-
PDT000056151.2	PDS000185595.76	SAMN03476634	clinical	cd_8_group_3003	cd_4_group_2899	-
PDT000476447.1	PDS000185595.76	SAMN11096957	clinical	cd_8_group_3003	cd_4_group_2899	-
PDT000319357.1	PDS000185595.76	SAMN09257902	clinical	cd_8_group_3003	cd_4_group_2899	cd_2_group_15347
PDT000342465.1	PDS000185595.76	SAMN09624147	clinical	cd_8_group_3003	cd_4_group_2899	cd_2_group_15347
PDT000052813.2	PDS000185595.76	SAMN03465726	clinical	cd_8_group_3003	cd_4_group_2899	cd_2_group_2559
PDT000055286.2	PDS000185595.76	SAMN03475726	clinical	cd_8_group_3003	cd_4_group_2899	cd_2_group_2559
PDT000057267.2	PDS000185595.76	SAMN03477781	clinical	cd_8_group_3003	cd_4_group_2899	cd_2_group_2559
PDT000663662.1	PDS000107544.1	SAMN13867161	clinical	cd_8_group_30030	cd_4_group_30155	cd_2_group_28016
PDT001277014.1	PDS000107544.1	SAMN27062200	clinical	cd_8_group_30030	cd_4_group_30155	cd_2_group_28016
PDT000663663.1	PDS000074579.4	SAMN13867182	clinical	cd_8_group_30031	cd_4_group_30156	-
PDT000871628.2	PDS000074579.4	SAMN16588738	clinical	cd_8_group_30031	cd_4_group_30156	-
PDT000663685.1	PDS000032655.412	SAMN13867354	clinical	cd_8_group_30032	-	-
PDT000817561.1	PDS000032655.412	SAMN15878348	clinical	cd_8_group_30032	cd_4_group_34360	cd_2_group_32136
PDT000820413.1	PDS000032655.412	SAMN15900610	clinical	cd_8_group_30032	cd_4_group_34360	cd_2_group_32136
PDT000827410.1	PDS000032655.412	SAMN15957279	clinical	cd_8_group_30032	cd_4_group_34360	cd_2_group_32136
PDT000850337.1	PDS000032655.412	SAMN16293522	clinical	cd_8_group_30032	cd_4_group_34360	cd_2_group_32136
PDT000663777.1	PDS000050559.65	SAMN13867613	clinical	cd_8_group_30033	-	-
PDT001113784.1	PDS000050559.65	SAMN20873951	clinical	cd_8_group_30033	-	-
PDT000663778.1	PDS000013882.367	SAMN13867614	clinical	cd_8_group_30034	-	-
PDT001352404.3	PDS000013882.367	SAMN29500982	clinical	cd_8_group_30034	-	-
PDT000663787.1	PDS000057634.4	SAMN13867664	clinical	cd_8_group_30035	cd_4_group_30159	cd_2_group_28020
PDT000687034.1	PDS000057634.4	SAMN14120883	clinical	cd_8_group_30035	cd_4_group_30159	cd_2_group_28020
PDT000663813.1	PDS000127718.470	SAMN13869734	clinical	cd_8_group_30036	-	-
PDT001355540.1	PDS000127718.470	SAMN29600438	clinical	cd_8_group_30036	-	-
PDT001358343.1	PDS000127718.470	SAMN29714536	clinical	cd_8_group_30036	-	-
PDT000663816.1	PDS000029636.1094	SAMN13869754	clinical	cd_8_group_30037	cd_4_group_30160	-
PDT001088875.1	PDS000029636.1094	SAMN20192418	clinical	cd_8_group_30037	cd_4_group_30160	cd_2_group_38739
PDT001109077.1	PDS000029636.1094	SAMN20549660	clinical	cd_8_group_30037	cd_4_group_30160	cd_2_group_38739
PDT000663852.1	PDS000032755.65	SAMN13869967	clinical	cd_8_group_30038	cd_4_group_30161	cd_2_group_28021
PDT000703152.1	PDS000032755.65	SAMN14269428	clinical	cd_8_group_30038	cd_4_group_30161	cd_2_group_28021
PDT000663866.1	PDS000026970.1233	SAMN13870238	clinical	cd_8_group_30039	cd_4_group_30163	cd_2_group_28023
PDT000672805.1	PDS000026970.1233	SAMN13945896	clinical	cd_8_group_30039	cd_4_group_30163	cd_2_group_28023
PDT000052814.2	PDS000096798.302	SAMN03465727	clinical	cd_8_group_3004	cd_4_group_2900	cd_2_group_2560
PDT000055159.2	PDS000096798.302	SAMN03475593	clinical	cd_8_group_3004	cd_4_group_2900	cd_2_group_2560
PDT000099273.2	PDS000096798.302	SAMN04363352	clinical	cd_8_group_3004	cd_4_group_2900	cd_2_group_2560
PDT000663868.1	PDS000056031.1	SAMN13870242	clinical	cd_8_group_30040	cd_4_group_30164	cd_2_group_28024
PDT000671721.1	PDS000056031.1	SAMN13932569	clinical	cd_8_group_30040	cd_4_group_30164	cd_2_group_28024
PDT000663869.1	PDS000002582.302	SAMN13870243	clinical	cd_8_group_30041	cd_4_group_30165	cd_2_group_28025
PDT000668515.2	PDS000002582.302	SAMN13899791	clinical	cd_8_group_30041	cd_4_group_30165	cd_2_group_28025
PDT000663897.1	PDS000030997.26	SAMN13869991	environmental/other	cd_8_group_30042	cd_4_group_30168	cd_2_group_28030
PDT000668288.2	PDS000030997.26	SAMN13898505	environmental/other	cd_8_group_30042	cd_4_group_30168	cd_2_group_28030
PDT000668299.2	PDS000030997.26	SAMN13898506	environmental/other	cd_8_group_30042	cd_4_group_30168	cd_2_group_28030
PDT000672464.1	PDS000030997.26	SAMN13941925	environmental/other	cd_8_group_30042	cd_4_group_30168	cd_2_group_28030
PDT000672631.1	PDS000030997.26	SAMN13945074	environmental/other	cd_8_group_30042	cd_4_group_30168	cd_2_group_28030
PDT000672682.1	PDS000030997.26	SAMN13945434	environmental/other	cd_8_group_30042	cd_4_group_30168	cd_2_group_28030
PDT000683211.1	PDS000030997.26	SAMN14099818	environmental/other	cd_8_group_30042	cd_4_group_30168	cd_2_group_28030
PDT000683219.1	PDS000030997.26	SAMN14099817	environmental/other	cd_8_group_30042	cd_4_group_30168	cd_2_group_28030
PDT000688709.1	PDS000030997.26	SAMN14149038	environmental/other	cd_8_group_30042	cd_4_group_30168	cd_2_group_28030
PDT000717508.1	PDS000030997.26	SAMN14501481	environmental/other	cd_8_group_30042	cd_4_group_30168	cd_2_group_28030
PDT000664023.1	PDS000012932.43	SAMN13869859	clinical	cd_8_group_30043	cd_4_group_30170	cd_2_group_28031
PDT000744595.1	PDS000012932.43	SAMN14999243	clinical	cd_8_group_30043	cd_4_group_30170	cd_2_group_28031
PDT000664034.1	PDS000041677.6	SAMN13869873	clinical	cd_8_group_30044	cd_4_group_30171	cd_2_group_28032
PDT000664037.1	PDS000041677.6	SAMN13869867	clinical	cd_8_group_30044	cd_4_group_30171	cd_2_group_28032
PDT000690691.1	PDS000041677.6	SAMN14207281	clinical	cd_8_group_30044	cd_4_group_30171	cd_2_group_28032
PDT000855124.1	PDS000041677.6	SAMN16364350	clinical	cd_8_group_30044	cd_4_group_30171	cd_2_group_28032
PDT000810273.2	PDS000061290.18	SAMN15823715	clinical	cd_8_group_30045	-	-
PDT000664047.1	PDS000061290.18	SAMN13869878	clinical	cd_8_group_30045	cd_4_group_30172	cd_2_group_28033
PDT000725603.1	PDS000061290.18	SAMN14681277	clinical	cd_8_group_30045	cd_4_group_30172	cd_2_group_28033
PDT000790010.2	PDS000061290.18	SAMN15569714	clinical	cd_8_group_30045	cd_4_group_30172	cd_2_group_28033
PDT000664049.1	PDS000076604.959	SAMN13869880	clinical	cd_8_group_30046	cd_4_group_30173	cd_2_group_28034
PDT000687577.1	PDS000076604.959	SAMN14127779	clinical	cd_8_group_30046	cd_4_group_30173	cd_2_group_28034
PDT000664050.1	PDS000032547.14	SAMN13869882	clinical	cd_8_group_30047	cd_4_group_30174	cd_2_group_28035
PDT001104149.1	PDS000032547.14	SAMN20603559	clinical	cd_8_group_30047	cd_4_group_30174	cd_2_group_28035
PDT000664174.1	PDS000029636.1094	SAMN13872649	clinical	cd_8_group_30048	cd_4_group_30178	cd_2_group_28038
PDT000919624.1	PDS000029636.1094	SAMN17128323	clinical	cd_8_group_30048	cd_4_group_30178	cd_2_group_28038
PDT000919782.1	PDS000029636.1094	SAMN17129623	clinical	cd_8_group_30048	cd_4_group_30178	cd_2_group_28038
PDT000664212.1	PDS000028879.97	SAMN13872793	clinical	cd_8_group_30049	cd_4_group_30179	-
PDT000836543.1	PDS000028879.97	SAMN16134319	clinical	cd_8_group_30049	cd_4_group_30179	-
PDT000052815.2	PDS000085353.2	SAMN03465728	clinical	cd_8_group_3005	-	-
PDT001014986.1	PDS000085353.2	SAMEA104412344	NULL	cd_8_group_3005	-	-
PDT000664221.1	PDS000055869.5	SAMN13873413	clinical	cd_8_group_30050	cd_4_group_30180	cd_2_group_28040
PDT000668176.2	PDS000055869.5	SAMN13896400	clinical	cd_8_group_30050	cd_4_group_30180	cd_2_group_28040
PDT000668438.2	PDS000055869.5	SAMN13898173	clinical	cd_8_group_30050	cd_4_group_30180	cd_2_group_28040
PDT000669148.1	PDS000055869.5	SAMN13910383	clinical	cd_8_group_30050	cd_4_group_30180	cd_2_group_28040
PDT000687742.1	PDS000055869.5	SAMN14136342	clinical	cd_8_group_30050	cd_4_group_30180	cd_2_group_28040
PDT000932506.1	PDS000055869.5	SAMN17316836	clinical	cd_8_group_30050	cd_4_group_30180	cd_2_group_28040
PDT000664269.1	PDS000084381.6	SAMN13874146	clinical	cd_8_group_30051	-	-
PDT001000398.1	PDS000084381.6	SAMN18622290	clinical	cd_8_group_30051	cd_4_group_39360	-
PDT001149646.1	PDS000084381.6	SAMN22233224	clinical	cd_8_group_30051	cd_4_group_39360	-
PDT000664289.1	PDS000056026.4	SAMN13874117	clinical	cd_8_group_30052	cd_4_group_30184	cd_2_group_28045
PDT000671811.1	PDS000056026.4	SAMN13936233	clinical	cd_8_group_30052	cd_4_group_30184	cd_2_group_28045
PDT000671813.1	PDS000056026.4	SAMN13936234	clinical	cd_8_group_30052	cd_4_group_30184	cd_2_group_28045
PDT000664305.1	PDS000032705.1486	SAMN13874242	clinical	cd_8_group_30053	-	-
PDT002160356.1	PDS000032705.1486	SAMN41337399	clinical	cd_8_group_30053	-	-
PDT000664307.1	PDS000055741.4	SAMN13874241	clinical	cd_8_group_30054	cd_4_group_30185	cd_2_group_28046
PDT000683015.1	PDS000055741.4	SAMN14089762	clinical	cd_8_group_30054	cd_4_group_30185	cd_2_group_28046
PDT001663731.1	PDS000030237.1607	SAMN33825537	clinical	cd_8_group_30055	cd_4_group_30186	-
PDT000664314.1	PDS000030237.1607	SAMN13874271	clinical	cd_8_group_30055	cd_4_group_30186	cd_2_group_28047
PDT000682922.1	PDS000030237.1607	SAMN14088383	clinical	cd_8_group_30055	cd_4_group_30186	cd_2_group_28047
PDT000703146.1	PDS000030237.1607	SAMN14269397	clinical	cd_8_group_30055	cd_4_group_30186	cd_2_group_28047
PDT000664320.1	PDS000055968.2	SAMN13874270	clinical	cd_8_group_30056	-	-
PDT000671345.1	PDS000055968.2	SAMN13929701	clinical	cd_8_group_30056	cd_4_group_30351	-
PDT000673779.1	PDS000055968.2	SAMN13964213	clinical	cd_8_group_30056	cd_4_group_30351	-
PDT000664330.1	PDS000031934.13	SAMN13874129	clinical	cd_8_group_30057	-	-
PDT000850056.1	PDS000031934.13	SAMN16265155	clinical	cd_8_group_30057	-	-
PDT000664389.1	PDS000239639.11	SAMN13874419	environmental/other	cd_8_group_30058	-	-
PDT000841517.1	PDS000239639.11	SAMN16233553	environmental/other	cd_8_group_30058	-	-
PDT000664395.1	PDS000214890.109	SAMN13874428	environmental/other	cd_8_group_30059	-	-
PDT000672467.1	PDS000214890.109	SAMN13941931	environmental/other	cd_8_group_30059	-	-
PDT000734115.1	PDS000214890.109	SAMN14886758	clinical	cd_8_group_30059	-	-
PDT000828268.1	PDS000214890.109	SAMN15967851	clinical	cd_8_group_30059	cd_4_group_34574	-
PDT000957257.1	PDS000214890.109	SAMN17906340	clinical	cd_8_group_30059	cd_4_group_34574	-
PDT000342961.1	PDS000053515.32	SAMN09628884	clinical	cd_8_group_3006	-	-
PDT000052819.2	PDS000053515.32	SAMN03465732	clinical	cd_8_group_3006	cd_4_group_2901	cd_2_group_2562
PDT000099412.2	PDS000053515.32	SAMN04363541	clinical	cd_8_group_3006	cd_4_group_2901	cd_2_group_2562
PDT000664398.1	PDS000056394.2	SAMN13874423	environmental/other	cd_8_group_30060	cd_4_group_30189	cd_2_group_28049
PDT000677670.1	PDS000056394.2	SAMN13977817	environmental/other	cd_8_group_30060	cd_4_group_30189	cd_2_group_28049
PDT000679311.1	PDS000056394.2	SAMN14051355	environmental/other	cd_8_group_30060	cd_4_group_30189	cd_2_group_28049
PDT000664418.1	PDS000055757.1	SAMN13874437	clinical	cd_8_group_30061	cd_4_group_30190	cd_2_group_28050
PDT000664451.1	PDS000055757.1	SAMN13874589	clinical	cd_8_group_30061	cd_4_group_30190	cd_2_group_28050
PDT001221376.1	PDS000042450.109	SAMN24849063	clinical	cd_8_group_30062	-	-
PDT000664444.1	PDS000042450.109	SAMN13874485	clinical	cd_8_group_30062	cd_4_group_30191	cd_2_group_28052
PDT000784214.2	PDS000042450.109	SAMN15468585	clinical	cd_8_group_30062	cd_4_group_30191	cd_2_group_28052
PDT000794999.1	PDS000042450.109	SAMN15594419	clinical	cd_8_group_30062	cd_4_group_30191	cd_2_group_28052
PDT000991619.1	PDS000055747.36	SAMN18511471	clinical	cd_8_group_30063	cd_4_group_30192	-
PDT000664445.1	PDS000055747.36	SAMN13874484	clinical	cd_8_group_30063	cd_4_group_30192	cd_2_group_28053
PDT001276838.1	PDS000055747.36	SAMN27024465	clinical	cd_8_group_30063	cd_4_group_30192	cd_2_group_28053
PDT000664449.1	PDS000175001.12	SAMN13874490	clinical	cd_8_group_30064	-	-
PDT001270428.1	PDS000175001.12	SAMN26680529	clinical	cd_8_group_30064	-	-
PDT002175882.1	PDS000175001.12	SAMN41517074	clinical	cd_8_group_30064	-	-
PDT002644985.1	PDS000175001.12	SAMN47129576	clinical	cd_8_group_30064	cd_4_group_70291	cd_2_group_69313
PDT002653191.1	PDS000175001.12	SAMN47210682	clinical	cd_8_group_30064	cd_4_group_70291	cd_2_group_69313
PDT002779966.1	PDS000175001.12	SAMN48673966	clinical	cd_8_group_30064	cd_4_group_71301	-
PDT002811049.1	PDS000175001.12	SAMN49497949	clinical	cd_8_group_30064	cd_4_group_71301	cd_2_group_70896
PDT002821673.1	PDS000175001.12	SAMN49725323	clinical	cd_8_group_30064	cd_4_group_71301	cd_2_group_70896
PDT000664471.1	PDS000029636.1094	SAMN13876566	clinical	cd_8_group_30065	-	-
PDT002321782.1	PDS000029636.1094	SAMN43185417	clinical	cd_8_group_30065	-	-
PDT000664483.1	PDS000043813.11	SAMN13876607	clinical	cd_8_group_30066	cd_4_group_30193	cd_2_group_28054
PDT000673053.1	PDS000043813.11	SAMN13952411	clinical	cd_8_group_30066	cd_4_group_30193	cd_2_group_28054
PDT000664490.1	PDS000029625.626	SAMN13876733	clinical	cd_8_group_30067	-	-
PDT001092536.1	PDS000029625.626	SAMN20305402	clinical	cd_8_group_30067	-	-
PDT001161903.1	PDS000029625.626	SAMN22568583	clinical	cd_8_group_30067	-	-
PDT001455063.1	PDS000029625.626	SAMN31311931	clinical	cd_8_group_30067	-	-
PDT002244051.1	PDS000029625.626	SAMN42371171	clinical	cd_8_group_30067	-	-
PDT002292593.1	PDS000029625.626	SAMN43036702	clinical	cd_8_group_30067	-	-
PDT002543136.1	PDS000029625.626	SAMN45911916	clinical	cd_8_group_30067	-	-
PDT002888229.1	PDS000029625.626	SAMN50684828	clinical	cd_8_group_30067	-	-
PDT001363846.1	PDS000029625.626	SAMN29802131	clinical	cd_8_group_30067	cd_4_group_48950	cd_2_group_46623
PDT002260125.1	PDS000029625.626	SAMN42584687	clinical	cd_8_group_30067	cd_4_group_48950	cd_2_group_46623
PDT000664501.1	PDS000026993.152	SAMN13876910	clinical	cd_8_group_30068	cd_4_group_30194	-
PDT001353032.1	PDS000026993.152	SAMN29510792	clinical	cd_8_group_30068	cd_4_group_30194	-
PDT000664502.1	PDS000029636.1094	SAMN13876912	clinical	cd_8_group_30069	-	-
PDT002381407.1	PDS000029636.1094	SAMN43759230	clinical	cd_8_group_30069	-	-
PDT000052820.2	PDS000031232.1	SAMN03465733	clinical	cd_8_group_3007	-	-
PDT000053785.2	PDS000031232.1	SAMN03468434	clinical	cd_8_group_3007	-	-
PDT000664505.1	PDS000030683.109	SAMN13876951	clinical	cd_8_group_30070	cd_4_group_30195	cd_2_group_28055
PDT000671335.1	PDS000030683.109	SAMN13929434	clinical	cd_8_group_30070	cd_4_group_30195	cd_2_group_28055
PDT000664592.1	PDS000076604.959	SAMN13877947	clinical	cd_8_group_30071	cd_4_group_30196	cd_2_group_28056
PDT000748048.1	PDS000076604.959	SAMN15040203	clinical	cd_8_group_30071	cd_4_group_30196	cd_2_group_28056
PDT000665014.1	PDS000002867.1521	SAMN13878499	clinical	cd_8_group_30072	-	-
PDT002682365.1	PDS000002867.1521	SAMEA117832290	clinical	cd_8_group_30072	-	-
PDT000665017.1	PDS000076604.959	SAMN13878656	clinical	cd_8_group_30073	cd_4_group_30198	-
PDT001462847.1	PDS000076604.959	SAMN31402767	clinical	cd_8_group_30073	cd_4_group_30198	-
PDT000665019.1	PDS000013970.27	SAMN13878718	clinical	cd_8_group_30074	cd_4_group_30199	-
PDT000665039.1	PDS000013970.27	SAMN13878735	clinical	cd_8_group_30074	cd_4_group_30199	-
PDT000665021.1	PDS000027051.322	SAMN13878719	clinical	cd_8_group_30075	-	-
PDT002842589.1	PDS000027051.322	SAMN50091796	clinical	cd_8_group_30075	-	-
PDT000665032.1	PDS000012071.649	SAMN13878737	clinical	cd_8_group_30076	-	-
PDT002875554.1	PDS000012071.649	SAMN50520420	clinical	cd_8_group_30076	-	-
PDT000665036.1	PDS000009710.436	SAMN13878731	clinical	cd_8_group_30077	-	-
PDT000808081.1	PDS000009710.436	SAMN15802549	clinical	cd_8_group_30077	-	-
PDT000922594.1	PDS000009710.436	SAMN17147508	clinical	cd_8_group_30077	-	-
PDT002848023.1	PDS000009710.436	SAMN50129772	clinical	cd_8_group_30077	-	-
PDT000665037.1	PDS000005978.50	SAMN13878730	clinical	cd_8_group_30078	-	-
PDT000706140.1	PDS000005978.50	SAMN14306765	clinical	cd_8_group_30078	-	-
PDT000719863.1	PDS000031314.427	SAMN14544135	clinical	cd_8_group_30079	-	-
PDT002017965.1	PDS000031314.427	SAMN38673535	clinical	cd_8_group_30079	-	-
PDT000665051.1	PDS000031314.427	SAMN13878754	clinical	cd_8_group_30079	cd_4_group_30200	-
PDT001100492.1	PDS000031314.427	SAMN20490432	clinical	cd_8_group_30079	cd_4_group_30200	-
PDT000546500.2	PDS000031559.27	SAMN12324715	clinical	cd_8_group_3008	-	-
PDT000052823.2	PDS000031559.27	SAMN03465736	clinical	cd_8_group_3008	cd_4_group_2902	cd_2_group_2563
PDT000341863.1	PDS000031559.27	SAMN09607580	clinical	cd_8_group_3008	cd_4_group_2902	cd_2_group_2563
PDT001654892.1	PDS000031559.27	SAMN33689521	clinical	cd_8_group_3008	cd_4_group_54553	-
PDT002259638.1	PDS000031559.27	SAMN42536102	clinical	cd_8_group_3008	cd_4_group_54553	-
PDT000665062.1	PDS000063859.1	SAMN13878880	clinical	cd_8_group_30080	cd_4_group_30201	cd_2_group_28058
PDT000754274.1	PDS000063859.1	SAMN15077012	clinical	cd_8_group_30080	cd_4_group_30201	cd_2_group_28058
PDT000665065.1	PDS000060361.2	SAMN13878878	clinical	cd_8_group_30081	cd_4_group_30202	cd_2_group_28059
PDT000755755.1	PDS000060361.2	SAMN15082766	clinical	cd_8_group_30081	cd_4_group_30202	cd_2_group_28059
PDT000665071.1	PDS000060382.1	SAMN13878889	clinical	cd_8_group_30082	cd_4_group_30203	cd_2_group_28060
PDT000712456.1	PDS000060382.1	SAMN14428974	clinical	cd_8_group_30082	cd_4_group_30203	cd_2_group_28060
PDT000665075.1	PDS000127718.470	SAMN13878891	clinical	cd_8_group_30083	-	-
PDT002865550.1	PDS000127718.470	SAMN50415489	clinical	cd_8_group_30083	-	-
PDT001161896.1	PDS000127718.470	SAMN22568508	clinical	cd_8_group_30083	cd_4_group_43996	cd_2_group_41583
PDT001589186.1	PDS000127718.470	SAMN32876702	clinical	cd_8_group_30083	cd_4_group_43996	cd_2_group_41583
PDT001819954.1	PDS000127718.470	SAMN36501246	clinical	cd_8_group_30083	cd_4_group_43996	cd_2_group_41583
PDT001839881.1	PDS000127718.470	SAMN36841098	clinical	cd_8_group_30083	cd_4_group_43996	cd_2_group_41583
PDT000665080.1	PDS000003803.75	SAMN13878910	clinical	cd_8_group_30084	-	-
PDT001370783.1	PDS000003803.75	SAMN29969511	clinical	cd_8_group_30084	-	-
PDT000665119.1	PDS000042483.38	SAMN13878954	clinical	cd_8_group_30085	-	-
PDT000715616.1	PDS000042483.38	SAMN14473867	clinical	cd_8_group_30085	-	-
PDT000665165.1	PDS000029316.62	SAMN13879948	clinical	cd_8_group_30086	cd_4_group_30207	cd_2_group_28063
PDT000724522.1	PDS000029316.62	SAMN14646794	clinical	cd_8_group_30086	cd_4_group_30207	cd_2_group_28063
PDT000767108.1	PDS000029316.62	SAMN15249310	clinical	cd_8_group_30086	cd_4_group_30207	cd_2_group_28063
PDT001057143.1	PDS000029316.62	SAMN19490395	clinical	cd_8_group_30086	cd_4_group_30207	cd_2_group_28063
PDT001941303.1	PDS000029316.62	SAMN37846733	clinical	cd_8_group_30086	cd_4_group_30207	cd_2_group_28063
PDT000665166.1	PDS000056059.1	SAMN13880035	clinical	cd_8_group_30087	cd_4_group_30208	cd_2_group_28064
PDT000672862.1	PDS000056059.1	SAMN13946236	clinical	cd_8_group_30087	cd_4_group_30208	cd_2_group_28064
PDT002744546.1	PDS000063295.2	SAMEA117965355	NULL	cd_8_group_30088	cd_4_group_30209	-
PDT000665214.1	PDS000063295.2	SAMN13880257	clinical	cd_8_group_30088	cd_4_group_30209	cd_2_group_28065
PDT000747594.1	PDS000063295.2	SAMN15018051	clinical	cd_8_group_30088	cd_4_group_30209	cd_2_group_28065
PDT000665278.2	PDS000056395.2	SAMN13881526	clinical	cd_8_group_30089	cd_4_group_30210	cd_2_group_28067
PDT000678064.1	PDS000056395.2	SAMN13991890	clinical	cd_8_group_30089	cd_4_group_30210	cd_2_group_28067
PDT000763636.1	PDS000056395.2	SAMN15216642	clinical	cd_8_group_30089	cd_4_group_30210	cd_2_group_28067
PDT000052824.2	PDS000030942.1	SAMN03465743	clinical	cd_8_group_3009	cd_4_group_2903	cd_2_group_2564
PDT000059464.2	PDS000030942.1	SAMN03479926	clinical	cd_8_group_3009	cd_4_group_2903	cd_2_group_2564
PDT000665285.2	PDS000169984.1	SAMN13881531	clinical	cd_8_group_30090	-	-
PDT002027849.1	PDS000169984.1	SAMN38811643	clinical	cd_8_group_30090	-	-
PDT000665286.2	PDS000032440.99	SAMN13881529	clinical	cd_8_group_30091	-	-
PDT002642983.1	PDS000032440.99	SAMEA112262089	NULL	cd_8_group_30091	-	-
PDT000667920.2	PDS000168437.44	SAMN13884587	clinical	cd_8_group_30092	cd_4_group_30211	cd_2_group_28070
PDT000667927.2	PDS000168437.44	SAMN13884586	clinical	cd_8_group_30092	cd_4_group_30211	cd_2_group_28070
PDT000667921.2	PDS000055873.3	SAMN13884591	clinical	cd_8_group_30093	cd_4_group_30212	cd_2_group_28071
PDT000667936.2	PDS000055873.3	SAMN13884602	clinical	cd_8_group_30093	cd_4_group_30212	cd_2_group_28071
PDT000667930.2	PDS000241216.6	SAMN13884607	clinical	cd_8_group_30094	cd_4_group_30213	cd_2_group_28072
PDT000667958.2	PDS000241216.6	SAMN13884594	clinical	cd_8_group_30094	cd_4_group_30213	cd_2_group_28072
PDT000667999.1	PDS000144857.39	SAMN13895038	clinical	cd_8_group_30095	cd_4_group_30215	cd_2_group_28075
PDT000668001.1	PDS000144857.39	SAMN13895041	clinical	cd_8_group_30095	cd_4_group_30215	cd_2_group_28075
PDT000671291.1	PDS000144857.39	SAMN13928876	clinical	cd_8_group_30095	cd_4_group_30215	cd_2_group_28075
PDT000683512.1	PDS000144857.39	SAMN14113236	clinical	cd_8_group_30095	cd_4_group_30215	cd_2_group_28075
PDT000668013.1	PDS000007879.379	SAMN13895099	clinical	cd_8_group_30096	-	-
PDT001383651.1	PDS000007879.379	SAMN30242864	clinical	cd_8_group_30096	cd_4_group_49567	cd_2_group_47258
PDT001390972.1	PDS000007879.379	SAMN30348984	clinical	cd_8_group_30096	cd_4_group_49567	cd_2_group_47258
PDT000668017.1	PDS000198088.8	SAMN13895131	clinical	cd_8_group_30097	cd_4_group_30220	cd_2_group_28078
PDT000688046.1	PDS000198088.8	SAMN14144267	clinical	cd_8_group_30097	cd_4_group_30220	cd_2_group_28078
PDT002500202.1	PDS000055814.5	SAMN45069208	clinical	cd_8_group_30098	-	-
PDT001679571.1	PDS000055814.5	SAMN34079147	clinical	cd_8_group_30098	cd_4_group_30221	-
PDT000668018.1	PDS000055814.5	SAMN13895130	clinical	cd_8_group_30098	cd_4_group_30221	cd_2_group_28079
PDT000668522.2	PDS000055814.5	SAMN13899778	clinical	cd_8_group_30098	cd_4_group_30221	cd_2_group_28079
PDT000668733.1	PDS000055814.5	SAMN13905308	clinical	cd_8_group_30098	cd_4_group_30221	cd_2_group_28079
PDT000714534.1	PDS000055814.5	SAMN14463952	clinical	cd_8_group_30098	cd_4_group_30221	cd_2_group_28079
PDT000668030.1	PDS000055813.6	SAMN13895621	clinical	cd_8_group_30099	cd_4_group_30222	cd_2_group_28080
PDT000668767.1	PDS000055813.6	SAMN13905693	clinical	cd_8_group_30099	cd_4_group_30222	cd_2_group_28080
PDT000677340.1	PDS000055813.6	SAMN13977571	clinical	cd_8_group_30099	cd_4_group_30222	cd_2_group_28080
PDT000678230.1	PDS000055813.6	SAMN14003419	clinical	cd_8_group_30099	cd_4_group_30222	cd_2_group_28080
PDT000683573.1	PDS000055813.6	SAMN14113673	clinical	cd_8_group_30099	cd_4_group_30222	cd_2_group_28080
PDT000683575.1	PDS000055813.6	SAMN14113676	clinical	cd_8_group_30099	cd_4_group_30222	cd_2_group_28080
PDT000689116.1	PDS000055813.6	SAMN14161582	clinical	cd_8_group_30099	cd_4_group_30222	cd_2_group_28080
PDT000871702.1	PDS000055813.6	SAMN16588895	clinical	cd_8_group_30099	cd_4_group_30222	cd_2_group_28080
PDT000146639.2	PDS000032233.1	SAMN02846892	environmental/other	cd_8_group_301	-	-
PDT000001838.3	PDS000032233.1	SAMN02344872	environmental/other	cd_8_group_301	cd_4_group_261	-
PDT000039020.3	PDS000032233.1	SAMN02847290	environmental/other	cd_8_group_301	cd_4_group_261	cd_2_group_1680
PDT000051340.2	PDS000032233.1	SAMN02698156	environmental/other	cd_8_group_301	cd_4_group_261	cd_2_group_1680
PDT000146638.2	PDS000032233.1	SAMN02846891	environmental/other	cd_8_group_301	cd_4_group_261	cd_2_group_1680
PDT000052827.3	PDS000110442.94	SAMN03465746	clinical	cd_8_group_3010	-	-
PDT000056695.3	PDS000110442.94	SAMN03477207	clinical	cd_8_group_3010	-	-
PDT000668038.1	PDS000027076.898	SAMN13895253	environmental/other	cd_8_group_30100	cd_4_group_30223	cd_2_group_28081
PDT000892759.1	PDS000027076.898	SAMN16827772	clinical	cd_8_group_30100	cd_4_group_30223	cd_2_group_28081
PDT000668053.2	PDS000042369.158	SAMN13895238	environmental/other	cd_8_group_30101	-	-
PDT000914169.1	PDS000042369.158	SAMN10423938	clinical	cd_8_group_30101	-	-
PDT000668064.2	PDS000056357.1	SAMN13895646	clinical	cd_8_group_30102	cd_4_group_30226	cd_2_group_28084
PDT000677281.1	PDS000056357.1	SAMN13977089	clinical	cd_8_group_30102	cd_4_group_30226	cd_2_group_28084
PDT000720945.1	PDS000032532.53	SAMN14560051	environmental/other	cd_8_group_30103	-	-
PDT001314078.1	PDS000032532.53	SAMN28600757	environmental/other	cd_8_group_30103	-	-
PDT001338762.2	PDS000032532.53	SAMN29252846	environmental/other	cd_8_group_30103	-	-
PDT001349262.2	PDS000032532.53	SAMN29404812	environmental/other	cd_8_group_30103	-	-
PDT001354880.1	PDS000032532.53	SAMN29583874	environmental/other	cd_8_group_30103	-	-
PDT001390885.1	PDS000032532.53	SAMN30348491	environmental/other	cd_8_group_30103	-	-
PDT001420243.1	PDS000032532.53	SAMN30899947	environmental/other	cd_8_group_30103	-	-
PDT001449567.1	PDS000032532.53	SAMN31228660	environmental/other	cd_8_group_30103	-	-
PDT001585163.1	PDS000032532.53	SAMN32818283	environmental/other	cd_8_group_30103	-	-
PDT001615486.1	PDS000032532.53	SAMN33288144	environmental/other	cd_8_group_30103	-	-
PDT001726776.1	PDS000032532.53	SAMN34998564	environmental/other	cd_8_group_30103	-	-
PDT001807754.1	PDS000032532.53	SAMN36274876	environmental/other	cd_8_group_30103	-	-
PDT001853632.1	PDS000032532.53	SAMN37017732	environmental/other	cd_8_group_30103	-	-
PDT001940818.1	PDS000032532.53	SAMN37844033	environmental/other	cd_8_group_30103	-	-
PDT001974854.1	PDS000032532.53	SAMN38156227	environmental/other	cd_8_group_30103	-	-
PDT001975014.1	PDS000032532.53	SAMN38156253	environmental/other	cd_8_group_30103	-	-
PDT001983512.1	PDS000032532.53	SAMN38225678	environmental/other	cd_8_group_30103	-	-
PDT001983643.1	PDS000032532.53	SAMN38225651	environmental/other	cd_8_group_30103	-	-
PDT001983690.1	PDS000032532.53	SAMN38225703	environmental/other	cd_8_group_30103	-	-
PDT002039579.1	PDS000032532.53	SAMN39100796	environmental/other	cd_8_group_30103	-	-
PDT002087740.1	PDS000032532.53	SAMN40140536	environmental/other	cd_8_group_30103	-	-
PDT002276715.1	PDS000032532.53	SAMN42914311	environmental/other	cd_8_group_30103	-	-
PDT002464517.1	PDS000032532.53	SAMN44697564	environmental/other	cd_8_group_30103	-	-
PDT002813535.1	PDS000032532.53	SAMN49618474	environmental/other	cd_8_group_30103	-	-
PDT000668066.2	PDS000032532.53	SAMN13895179	environmental/other	cd_8_group_30103	cd_4_group_30227	-
PDT001427499.1	PDS000032532.53	SAMN30942185	environmental/other	cd_8_group_30103	cd_4_group_30227	-
PDT001487439.1	PDS000032532.53	SAMN31758958	environmental/other	cd_8_group_30103	cd_4_group_30227	-
PDT001773653.1	PDS000032532.53	SAMN35679826	environmental/other	cd_8_group_30103	cd_4_group_30227	-
PDT002276716.1	PDS000032532.53	SAMN42914310	environmental/other	cd_8_group_30103	cd_4_group_30227	-
PDT002773980.1	PDS000032532.53	SAMN46199799	environmental/other	cd_8_group_30103	cd_4_group_30227	-
PDT000866912.1	PDS000032532.53	SAMN16538384	environmental/other	cd_8_group_30103	cd_4_group_30227	cd_2_group_33527
PDT001378127.1	PDS000032532.53	SAMN30127747	environmental/other	cd_8_group_30103	cd_4_group_30227	cd_2_group_33527
PDT001386982.1	PDS000032532.53	SAMN30282862	environmental/other	cd_8_group_30103	cd_4_group_30227	cd_2_group_33527
PDT001407729.1	PDS000032532.53	SAMN30618624	environmental/other	cd_8_group_30103	cd_4_group_30227	cd_2_group_33527
PDT001647346.1	PDS000032532.53	SAMN33483400	environmental/other	cd_8_group_30103	cd_4_group_30227	cd_2_group_33527
PDT001974988.1	PDS000032532.53	SAMN38156276	environmental/other	cd_8_group_30103	cd_4_group_30227	cd_2_group_33527
PDT001983609.1	PDS000032532.53	SAMN38225742	environmental/other	cd_8_group_30103	cd_4_group_30227	cd_2_group_33527
PDT002773885.1	PDS000032532.53	SAMN46199645	environmental/other	cd_8_group_30103	cd_4_group_30227	cd_2_group_33527
PDT001141583.1	PDS000032532.53	SAMN21857076	environmental/other	cd_8_group_30103	cd_4_group_30227	cd_2_group_40774
PDT001382570.1	PDS000032532.53	SAMN30220831	environmental/other	cd_8_group_30103	cd_4_group_30227	cd_2_group_40774
PDT001446642.1	PDS000032532.53	SAMN31209304	environmental/other	cd_8_group_30103	cd_4_group_30227	cd_2_group_40774
PDT001455394.1	PDS000032532.53	SAMN31319235	environmental/other	cd_8_group_30103	cd_4_group_30227	cd_2_group_40774
PDT001680397.1	PDS000032532.53	SAMN33491757	NULL	cd_8_group_30103	cd_4_group_30227	cd_2_group_40774
PDT001680398.1	PDS000032532.53	SAMN33491756	NULL	cd_8_group_30103	cd_4_group_30227	cd_2_group_40774
PDT001680399.1	PDS000032532.53	SAMN33491755	NULL	cd_8_group_30103	cd_4_group_30227	cd_2_group_40774
PDT002774026.1	PDS000032532.53	SAMN46199657	environmental/other	cd_8_group_30103	cd_4_group_30227	cd_2_group_40774
PDT002774033.1	PDS000032532.53	SAMN46199779	environmental/other	cd_8_group_30103	cd_4_group_30227	cd_2_group_40774
PDT002774048.1	PDS000032532.53	SAMN46199766	environmental/other	cd_8_group_30103	cd_4_group_30227	cd_2_group_40774
PDT000972719.1	PDS000032532.53	SAMN18058626	environmental/other	cd_8_group_30103	cd_4_group_38670	-
PDT001974876.1	PDS000032532.53	SAMN38156096	environmental/other	cd_8_group_30103	cd_4_group_38670	-
PDT001026039.1	PDS000032532.53	SAMN19186347	environmental/other	cd_8_group_30103	cd_4_group_40045	-
PDT001142168.1	PDS000032532.53	SAMN21882565	environmental/other	cd_8_group_30103	cd_4_group_40045	-
PDT001089933.1	PDS000032532.53	SAMN20223764	clinical	cd_8_group_30103	cd_4_group_41118	cd_2_group_38766
PDT001974900.1	PDS000032532.53	SAMN38156215	environmental/other	cd_8_group_30103	cd_4_group_41118	cd_2_group_38766
PDT001175735.1	PDS000032532.53	SAMN23176152	environmental/other	cd_8_group_30103	cd_4_group_44527	cd_2_group_42060
PDT001463131.1	PDS000032532.53	SAMN31408244	environmental/other	cd_8_group_30103	cd_4_group_44527	cd_2_group_42060
PDT001983606.1	PDS000032532.53	SAMN38225745	environmental/other	cd_8_group_30103	cd_4_group_44527	cd_2_group_57954
PDT001983607.1	PDS000032532.53	SAMN38225744	environmental/other	cd_8_group_30103	cd_4_group_44527	cd_2_group_57954
PDT001379608.1	PDS000032532.53	SAMN30168066	environmental/other	cd_8_group_30103	cd_4_group_49463	-
PDT001404369.1	PDS000032532.53	SAMN30559904	environmental/other	cd_8_group_30103	cd_4_group_49463	-
PDT001719143.1	PDS000032532.53	SAMN34585661	environmental/other	cd_8_group_30103	cd_4_group_49463	-
PDT001752367.1	PDS000032532.53	SAMN35329295	environmental/other	cd_8_group_30103	cd_4_group_49463	-
PDT000668070.2	PDS000002536.178	SAMN13895653	clinical	cd_8_group_30104	cd_4_group_30229	cd_2_group_28087
PDT000722822.1	PDS000002536.178	SAMN14606849	clinical	cd_8_group_30104	cd_4_group_30229	cd_2_group_28087
PDT000727007.1	PDS000002536.178	SAMN14733168	clinical	cd_8_group_30104	cd_4_group_30229	cd_2_group_28087
PDT000668076.2	PDS000241216.6	SAMN13895650	clinical	cd_8_group_30105	-	-
PDT000679264.1	PDS000241216.6	SAMN14051234	clinical	cd_8_group_30105	-	-
PDT000982690.1	PDS000002218.949	SAMN18203640	environmental/other	cd_8_group_30106	-	-
PDT000668097.2	PDS000002218.949	SAMN13895250	environmental/other	cd_8_group_30106	cd_4_group_30231	cd_2_group_28089
PDT000977023.1	PDS000002218.949	SAMN18106661	environmental/other	cd_8_group_30106	cd_4_group_30231	cd_2_group_28089
PDT000668113.2	PDS000055872.2	SAMN13895704	clinical	cd_8_group_30107	cd_4_group_30232	cd_2_group_28090
PDT000668123.2	PDS000055872.2	SAMN13895699	clinical	cd_8_group_30107	cd_4_group_30232	cd_2_group_28090
PDT000768915.1	PDS000032397.277	SAMN15317637	environmental/other	cd_8_group_30108	-	-
PDT000668124.1	PDS000032397.277	SAMN13895202	environmental/other	cd_8_group_30108	cd_4_group_30233	-
PDT000972249.1	PDS000032397.277	SAMN18053387	clinical	cd_8_group_30108	cd_4_group_30233	-
PDT000931628.1	PDS000032397.277	SAMN17298202	environmental/other	cd_8_group_30108	cd_4_group_30233	cd_2_group_35651
PDT001188040.1	PDS000032397.277	SAMN23563177	clinical	cd_8_group_30108	cd_4_group_30233	cd_2_group_35651
PDT000668141.2	PDS000055860.12	SAMN13895236	environmental/other	cd_8_group_30109	-	-
PDT000762713.1	PDS000055860.12	SAMN15060955	environmental/other	cd_8_group_30109	-	-
PDT001125071.1	PDS000055860.12	SAMN21250528	environmental/other	cd_8_group_30109	-	-
PDT000056216.2	PDS000175001.12	SAMN03476699	clinical	cd_8_group_3011	-	-
PDT000120561.2	PDS000175001.12	SAMN04576405	clinical	cd_8_group_3011	-	-
PDT000122492.2	PDS000175001.12	SAMN04600417	clinical	cd_8_group_3011	-	-
PDT000214579.2	PDS000175001.12	SAMN07180659	clinical	cd_8_group_3011	-	-
PDT000214735.2	PDS000175001.12	SAMN07180835	clinical	cd_8_group_3011	-	-
PDT000335057.1	PDS000175001.12	SAMN09475875	clinical	cd_8_group_3011	-	-
PDT000345245.1	PDS000175001.12	SAMN09643800	environmental/other	cd_8_group_3011	-	-
PDT000469581.1	PDS000175001.12	SAMN11025539	clinical	cd_8_group_3011	-	-
PDT000725847.1	PDS000175001.12	SAMN14691910	clinical	cd_8_group_3011	-	-
PDT000052828.2	PDS000175001.12	SAMN03465747	clinical	cd_8_group_3011	cd_4_group_2904	cd_2_group_2565
PDT000057371.2	PDS000175001.12	SAMN03477885	clinical	cd_8_group_3011	cd_4_group_2904	cd_2_group_2565
PDT000053658.2	PDS000175001.12	SAMN03466581	clinical	cd_8_group_3011	cd_4_group_3166	cd_2_group_2817
PDT000059820.2	PDS000175001.12	SAMN03480284	clinical	cd_8_group_3011	cd_4_group_3166	cd_2_group_2817
PDT000937597.1	PDS000175001.12	SAMEA104437614	NULL	cd_8_group_3011	cd_4_group_3166	cd_2_group_35746
PDT001466208.1	PDS000175001.12	SAMN30958993	clinical	cd_8_group_3011	cd_4_group_3166	cd_2_group_35746
PDT000056993.2	PDS000175001.12	SAMN03477507	clinical	cd_8_group_3011	cd_4_group_3857	cd_2_group_3428
PDT000059039.2	PDS000175001.12	SAMN03476921	clinical	cd_8_group_3011	cd_4_group_3857	cd_2_group_3428
PDT000120680.2	PDS000175001.12	SAMN04576532	clinical	cd_8_group_3011	cd_4_group_6117	-
PDT000451714.2	PDS000175001.12	SAMEA81157168	clinical	cd_8_group_3011	cd_4_group_6117	-
PDT000120754.2	PDS000175001.12	SAMN04576732	clinical	cd_8_group_3011	cd_4_group_6117	cd_2_group_5483
PDT000329018.1	PDS000175001.12	SAMN09404427	clinical	cd_8_group_3011	cd_4_group_6117	cd_2_group_5483
PDT000668153.2	PDS000002218.949	SAMN13895246	environmental/other	cd_8_group_30110	cd_4_group_30234	-
PDT000691119.1	PDS000002218.949	SAMN14216003	environmental/other	cd_8_group_30110	cd_4_group_30234	-
PDT000668174.2	PDS000071244.13	SAMN13896399	clinical	cd_8_group_30111	cd_4_group_30235	cd_2_group_28093
PDT000831120.1	PDS000071244.13	SAMN16079383	clinical	cd_8_group_30111	cd_4_group_30235	cd_2_group_28093
PDT001109926.1	PDS000071244.13	SAMN20821195	clinical	cd_8_group_30111	cd_4_group_30235	cd_2_group_28093
PDT000668180.2	PDS000039258.165	SAMN13896402	clinical	cd_8_group_30112	cd_4_group_30236	cd_2_group_28094
PDT000668196.2	PDS000039258.165	SAMN13896403	clinical	cd_8_group_30112	cd_4_group_30236	cd_2_group_28094
PDT000668195.2	PDS000076604.959	SAMN13896476	clinical	cd_8_group_30113	cd_4_group_30237	cd_2_group_28095
PDT000671922.1	PDS000076604.959	SAMN13937942	clinical	cd_8_group_30113	cd_4_group_30237	cd_2_group_28095
PDT000678086.1	PDS000076604.959	SAMN14002038	clinical	cd_8_group_30113	cd_4_group_30237	cd_2_group_28095
PDT000668204.2	PDS000055868.3	SAMN13897153	environmental/other	cd_8_group_30114	cd_4_group_30238	cd_2_group_28096
PDT000668208.2	PDS000055868.3	SAMN13897156	environmental/other	cd_8_group_30114	cd_4_group_30238	cd_2_group_28096
PDT000668237.2	PDS000239639.11	SAMN13898350	environmental/other	cd_8_group_30115	-	-
PDT000798976.1	PDS000239639.11	SAMN15673276	environmental/other	cd_8_group_30115	cd_4_group_33890	-
PDT001125094.1	PDS000239639.11	SAMN21250579	environmental/other	cd_8_group_30115	cd_4_group_33890	-
PDT000668238.2	PDS000032705.1486	SAMN13898362	environmental/other	cd_8_group_30116	-	-
PDT001329102.1	PDS000032705.1486	SAMN29049275	clinical	cd_8_group_30116	-	-
PDT001869432.1	PDS000032705.1486	SAMN37204515	environmental/other	cd_8_group_30116	cd_4_group_57959	cd_2_group_56038
PDT001924836.1	PDS000032705.1486	SAMN37771050	clinical	cd_8_group_30116	cd_4_group_57959	cd_2_group_56038
PDT001927884.1	PDS000032705.1486	SAMN37807029	clinical	cd_8_group_30116	cd_4_group_57959	cd_2_group_56038
PDT001941129.1	PDS000032705.1486	SAMN37846517	clinical	cd_8_group_30116	cd_4_group_57959	cd_2_group_56038
PDT002338141.1	PDS000032705.1486	SAMN43324328	clinical	cd_8_group_30116	cd_4_group_57959	cd_2_group_56038
PDT000677713.1	PDS000241216.6	SAMN13977725	environmental/other	cd_8_group_30117	cd_4_group_30240	-
PDT000668242.2	PDS000241216.6	SAMN13898353	environmental/other	cd_8_group_30117	cd_4_group_30240	cd_2_group_28098
PDT000693811.1	PDS000241216.6	SAMN14257548	clinical	cd_8_group_30117	cd_4_group_30240	cd_2_group_28098
PDT000722582.1	PDS000241216.6	SAMN14602566	clinical	cd_8_group_30117	cd_4_group_30240	cd_2_group_28098
PDT000725331.1	PDS000241216.6	SAMN14677771	clinical	cd_8_group_30117	cd_4_group_30240	cd_2_group_28098
PDT001079799.1	PDS000241216.6	SAMN19919524	environmental/other	cd_8_group_30117	cd_4_group_30240	cd_2_group_28098
PDT001084415.1	PDS000241216.6	SAMN20108883	clinical	cd_8_group_30117	cd_4_group_30240	cd_2_group_28098
PDT001084417.1	PDS000241216.6	SAMN20108890	clinical	cd_8_group_30117	cd_4_group_30240	cd_2_group_28098
PDT000668253.2	PDS000032438.504	SAMN13898370	environmental/other	cd_8_group_30118	-	-
PDT000817281.1	PDS000032438.504	SAMN15868670	environmental/other	cd_8_group_30118	-	-
PDT000819972.1	PDS000032438.504	SAMN15894736	environmental/other	cd_8_group_30118	-	-
PDT000838750.1	PDS000032438.504	SAMN16202770	environmental/other	cd_8_group_30118	cd_4_group_34882	-
PDT000975740.1	PDS000032438.504	SAMN18078089	environmental/other	cd_8_group_30118	cd_4_group_34882	-
PDT000668265.2	PDS000028691.30	SAMN13898479	environmental/other	cd_8_group_30119	-	-
PDT001781180.1	PDS000028691.30	SAMN35777143	environmental/other	cd_8_group_30119	-	-
PDT000056720.2	PDS000185595.76	SAMN03477232	clinical	cd_8_group_3012	-	-
PDT000099393.2	PDS000185595.76	SAMN04363521	clinical	cd_8_group_3012	-	-
PDT000184022.2	PDS000185595.76	SAMN06286184	clinical	cd_8_group_3012	-	-
PDT000189219.2	PDS000185595.76	SAMN06344972	clinical	cd_8_group_3012	-	-
PDT000212052.2	PDS000185595.76	SAMN07155754	clinical	cd_8_group_3012	-	-
PDT000426962.1	PDS000185595.76	SAMN10661682	clinical	cd_8_group_3012	-	-
PDT000428322.1	PDS000185595.76	SAMN10662911	clinical	cd_8_group_3012	-	-
PDT000475813.1	PDS000185595.76	SAMN11095716	clinical	cd_8_group_3012	-	-
PDT000600273.1	PDS000185595.76	SAMN12910815	clinical	cd_8_group_3012	-	-
PDT000652012.1	PDS000185595.76	SAMN13703508	clinical	cd_8_group_3012	-	-
PDT000665280.2	PDS000185595.76	SAMN13881535	clinical	cd_8_group_3012	-	-
PDT000717332.1	PDS000185595.76	SAMN14488362	clinical	cd_8_group_3012	-	-
PDT000910696.1	PDS000185595.76	SAMEA7114486	clinical	cd_8_group_3012	-	-
PDT000932721.1	PDS000185595.76	SAMN17317183	clinical	cd_8_group_3012	-	-
PDT001083421.1	PDS000185595.76	SAMN20086338	clinical	cd_8_group_3012	-	-
PDT001329044.1	PDS000185595.76	SAMN29044317	clinical	cd_8_group_3012	-	-
PDT001392056.1	PDS000185595.76	SAMEA110382143	NULL	cd_8_group_3012	-	-
PDT001491856.1	PDS000185595.76	SAMN31821727	clinical	cd_8_group_3012	-	-
PDT001834581.1	PDS000185595.76	SAMEA112912951	clinical	cd_8_group_3012	-	-
PDT002192370.1	PDS000185595.76	SAMN41725009	clinical	cd_8_group_3012	-	-
PDT002214440.1	PDS000185595.76	SAMN41883904	clinical	cd_8_group_3012	-	-
PDT002263821.1	PDS000185595.76	SAMN42746190	clinical	cd_8_group_3012	-	-
PDT002324778.1	PDS000185595.76	SAMN43192894	clinical	cd_8_group_3012	-	-
PDT002779956.1	PDS000185595.76	SAMN48673996	clinical	cd_8_group_3012	-	-
PDT002821719.1	PDS000185595.76	SAMN49725562	clinical	cd_8_group_3012	-	-
PDT000318636.1	PDS000185595.76	SAMN09238823	clinical	cd_8_group_3012	cd_4_group_16846	-
PDT000326477.1	PDS000185595.76	SAMN09388014	clinical	cd_8_group_3012	cd_4_group_16846	-
PDT000328396.1	PDS000185595.76	SAMN09396955	clinical	cd_8_group_3012	cd_4_group_16846	-
PDT000395734.1	PDS000185595.76	SAMN10282794	clinical	cd_8_group_3012	cd_4_group_16846	-
PDT000421894.1	PDS000185595.76	SAMN10621841	clinical	cd_8_group_3012	cd_4_group_16846	-
PDT000522724.1	PDS000185595.76	SAMN12053064	clinical	cd_8_group_3012	cd_4_group_16846	-
PDT000540430.1	PDS000185595.76	SAMN12239099	clinical	cd_8_group_3012	cd_4_group_16846	-
PDT000557992.1	PDS000185595.76	SAMN12528705	clinical	cd_8_group_3012	cd_4_group_16846	-
PDT000599336.1	PDS000185595.76	SAMN12900888	clinical	cd_8_group_3012	cd_4_group_16846	-
PDT000603942.1	PDS000185595.76	SAMN13002651	clinical	cd_8_group_3012	cd_4_group_16846	-
PDT000603953.1	PDS000185595.76	SAMN13002645	clinical	cd_8_group_3012	cd_4_group_16846	-
PDT000626652.1	PDS000185595.76	SAMN13253880	clinical	cd_8_group_3012	cd_4_group_16846	-
PDT000630959.1	PDS000185595.76	SAMN13332274	clinical	cd_8_group_3012	cd_4_group_16846	-
PDT000630973.1	PDS000185595.76	SAMN13332251	clinical	cd_8_group_3012	cd_4_group_16846	-
PDT000659334.1	PDS000185595.76	SAMN13825669	clinical	cd_8_group_3012	cd_4_group_16846	-
PDT000705771.1	PDS000185595.76	SAMN14271099	clinical	cd_8_group_3012	cd_4_group_16846	-
PDT000713119.1	PDS000185595.76	SAMN14444081	clinical	cd_8_group_3012	cd_4_group_16846	-
PDT000714322.1	PDS000185595.76	SAMN14449698	clinical	cd_8_group_3012	cd_4_group_16846	-
PDT000715592.1	PDS000185595.76	SAMN14473838	clinical	cd_8_group_3012	cd_4_group_16846	-
PDT000720840.1	PDS000185595.76	SAMN14559891	clinical	cd_8_group_3012	cd_4_group_16846	-
PDT001252260.1	PDS000185595.76	SAMN26026878	clinical	cd_8_group_3012	cd_4_group_16846	-
PDT001356119.1	PDS000185595.76	SAMN29609528	clinical	cd_8_group_3012	cd_4_group_16846	-
PDT001848474.1	PDS000185595.76	SAMN36943964	clinical	cd_8_group_3012	cd_4_group_16846	-
PDT001871018.1	PDS000185595.76	SAMN31275406	clinical	cd_8_group_3012	cd_4_group_16846	-
PDT002207496.1	PDS000185595.76	SAMN41845544	clinical	cd_8_group_3012	cd_4_group_16846	-
PDT002222038.1	PDS000185595.76	SAMN41986967	clinical	cd_8_group_3012	cd_4_group_16846	-
PDT002233732.1	PDS000185595.76	SAMN42106260	clinical	cd_8_group_3012	cd_4_group_16846	-
PDT002552863.1	PDS000185595.76	SAMN46043064	clinical	cd_8_group_3012	cd_4_group_16846	-
PDT002740944.1	PDS000185595.76	SAMN48188411	clinical	cd_8_group_3012	cd_4_group_16846	-
PDT002813000.1	PDS000185595.76	SAMN49555938	clinical	cd_8_group_3012	cd_4_group_16846	-
PDT000332354.1	PDS000185595.76	SAMN09445467	clinical	cd_8_group_3012	cd_4_group_16846	cd_2_group_16291
PDT000333427.1	PDS000185595.76	SAMN09463235	clinical	cd_8_group_3012	cd_4_group_16846	cd_2_group_16291
PDT000339251.1	PDS000185595.76	SAMN09520975	clinical	cd_8_group_3012	cd_4_group_16846	cd_2_group_16291
PDT000340717.1	PDS000185595.76	SAMN09534693	clinical	cd_8_group_3012	cd_4_group_16846	cd_2_group_16291
PDT000340723.1	PDS000185595.76	SAMN09534767	clinical	cd_8_group_3012	cd_4_group_16846	cd_2_group_16291
PDT000341416.1	PDS000185595.76	SAMN09601679	clinical	cd_8_group_3012	cd_4_group_16846	cd_2_group_16291
PDT000342416.1	PDS000185595.76	SAMN09624087	clinical	cd_8_group_3012	cd_4_group_16846	cd_2_group_16291
PDT000342419.1	PDS000185595.76	SAMN09624090	clinical	cd_8_group_3012	cd_4_group_16846	cd_2_group_16291
PDT000349760.1	PDS000185595.76	SAMN09658754	clinical	cd_8_group_3012	cd_4_group_16846	cd_2_group_16291
PDT000350732.1	PDS000185595.76	SAMN09666871	clinical	cd_8_group_3012	cd_4_group_16846	cd_2_group_16291
PDT000380436.1	PDS000185595.76	SAMN10086817	clinical	cd_8_group_3012	cd_4_group_16846	cd_2_group_16291
PDT000386397.1	PDS000185595.76	SAMN10140105	clinical	cd_8_group_3012	cd_4_group_16846	cd_2_group_16291
PDT000386462.1	PDS000185595.76	SAMN10140194	clinical	cd_8_group_3012	cd_4_group_16846	cd_2_group_16291
PDT000394158.1	PDS000185595.76	SAMN10267052	clinical	cd_8_group_3012	cd_4_group_16846	cd_2_group_16291
PDT000395762.1	PDS000185595.76	SAMN10282741	clinical	cd_8_group_3012	cd_4_group_16846	cd_2_group_16291
PDT000403548.1	PDS000185595.76	SAMN10389327	clinical	cd_8_group_3012	cd_4_group_16846	cd_2_group_16291
PDT000406865.1	PDS000185595.76	SAMN10408793	clinical	cd_8_group_3012	cd_4_group_16846	cd_2_group_16291
PDT000407404.1	PDS000185595.76	SAMN10424600	clinical	cd_8_group_3012	cd_4_group_16846	cd_2_group_16291
PDT000422228.1	PDS000185595.76	SAMN10638355	clinical	cd_8_group_3012	cd_4_group_16846	cd_2_group_16291
PDT000431778.1	PDS000185595.76	SAMN10698062	clinical	cd_8_group_3012	cd_4_group_16846	cd_2_group_16291
PDT000453959.1	PDS000185595.76	SAMN10827280	clinical	cd_8_group_3012	cd_4_group_16846	cd_2_group_16291
PDT000454532.1	PDS000185595.76	SAMN10835720	clinical	cd_8_group_3012	cd_4_group_16846	cd_2_group_16291
PDT000457547.1	PDS000185595.76	SAMN10854760	clinical	cd_8_group_3012	cd_4_group_16846	cd_2_group_16291
PDT000542780.1	PDS000185595.76	SAMN12265734	clinical	cd_8_group_3012	cd_4_group_16846	cd_2_group_16291
PDT000546527.1	PDS000185595.76	SAMN12324843	clinical	cd_8_group_3012	cd_4_group_16846	cd_2_group_16291
PDT000549622.1	PDS000185595.76	SAMN12365067	clinical	cd_8_group_3012	cd_4_group_16846	cd_2_group_16291
PDT000550131.1	PDS000185595.76	SAMN12375498	clinical	cd_8_group_3012	cd_4_group_16846	cd_2_group_16291
PDT000552717.1	PDS000185595.76	SAMN12415891	clinical	cd_8_group_3012	cd_4_group_16846	cd_2_group_16291
PDT000565149.1	PDS000185595.76	SAMN12585089	clinical	cd_8_group_3012	cd_4_group_16846	cd_2_group_16291
PDT000573489.1	PDS000185595.76	SAMN12629144	clinical	cd_8_group_3012	cd_4_group_16846	cd_2_group_16291
PDT000584198.1	PDS000185595.76	SAMN12724422	clinical	cd_8_group_3012	cd_4_group_16846	cd_2_group_16291
PDT000584246.1	PDS000185595.76	SAMN12724468	clinical	cd_8_group_3012	cd_4_group_16846	cd_2_group_16291
PDT000584280.1	PDS000185595.76	SAMN12724511	clinical	cd_8_group_3012	cd_4_group_16846	cd_2_group_16291
PDT000588773.1	PDS000185595.76	SAMN12783708	clinical	cd_8_group_3012	cd_4_group_16846	cd_2_group_16291
PDT000596077.1	PDS000185595.76	SAMN12868866	clinical	cd_8_group_3012	cd_4_group_16846	cd_2_group_16291
PDT000596119.1	PDS000185595.76	SAMN12868904	clinical	cd_8_group_3012	cd_4_group_16846	cd_2_group_16291
PDT000599199.1	PDS000185595.76	SAMN12900760	clinical	cd_8_group_3012	cd_4_group_16846	cd_2_group_16291
PDT000599207.1	PDS000185595.76	SAMN12900732	clinical	cd_8_group_3012	cd_4_group_16846	cd_2_group_16291
PDT000599314.1	PDS000185595.76	SAMN12900867	clinical	cd_8_group_3012	cd_4_group_16846	cd_2_group_16291
PDT000599317.1	PDS000185595.76	SAMN12900862	clinical	cd_8_group_3012	cd_4_group_16846	cd_2_group_16291
PDT000601806.1	PDS000185595.76	SAMN12920377	clinical	cd_8_group_3012	cd_4_group_16846	cd_2_group_16291
PDT000603196.1	PDS000185595.76	SAMN12995406	clinical	cd_8_group_3012	cd_4_group_16846	cd_2_group_16291
PDT000604002.1	PDS000185595.76	SAMN13002725	clinical	cd_8_group_3012	cd_4_group_16846	cd_2_group_16291
PDT000605165.1	PDS000185595.76	SAMN13021941	clinical	cd_8_group_3012	cd_4_group_16846	cd_2_group_16291
PDT000618613.1	PDS000185595.76	SAMN13118779	clinical	cd_8_group_3012	cd_4_group_16846	cd_2_group_16291
PDT000620361.1	PDS000185595.76	SAMN13154212	clinical	cd_8_group_3012	cd_4_group_16846	cd_2_group_16291
PDT000621377.1	PDS000185595.76	SAMN13173955	clinical	cd_8_group_3012	cd_4_group_16846	cd_2_group_16291
PDT000623090.1	PDS000185595.76	SAMN13182160	clinical	cd_8_group_3012	cd_4_group_16846	cd_2_group_16291
PDT000626632.1	PDS000185595.76	SAMN13253877	clinical	cd_8_group_3012	cd_4_group_16846	cd_2_group_16291
PDT000627229.1	PDS000185595.76	SAMN13265770	clinical	cd_8_group_3012	cd_4_group_16846	cd_2_group_16291
PDT000627260.1	PDS000185595.76	SAMN13265878	clinical	cd_8_group_3012	cd_4_group_16846	cd_2_group_16291
PDT000627264.1	PDS000185595.76	SAMN13265879	clinical	cd_8_group_3012	cd_4_group_16846	cd_2_group_16291
PDT000629358.1	PDS000185595.76	SAMN13295938	clinical	cd_8_group_3012	cd_4_group_16846	cd_2_group_16291
PDT000629624.1	PDS000185595.76	SAMN13295794	clinical	cd_8_group_3012	cd_4_group_16846	cd_2_group_16291
PDT000629701.1	PDS000185595.76	SAMN13316145	clinical	cd_8_group_3012	cd_4_group_16846	cd_2_group_16291
PDT000634722.1	PDS000185595.76	SAMN13354139	clinical	cd_8_group_3012	cd_4_group_16846	cd_2_group_16291
PDT000635604.1	PDS000185595.76	SAMN13379015	clinical	cd_8_group_3012	cd_4_group_16846	cd_2_group_16291
PDT000635614.1	PDS000185595.76	SAMN13379007	clinical	cd_8_group_3012	cd_4_group_16846	cd_2_group_16291
PDT000635636.1	PDS000185595.76	SAMN13379054	clinical	cd_8_group_3012	cd_4_group_16846	cd_2_group_16291
PDT000637734.1	PDS000185595.76	SAMN13429407	clinical	cd_8_group_3012	cd_4_group_16846	cd_2_group_16291
PDT000637744.1	PDS000185595.76	SAMN13429510	clinical	cd_8_group_3012	cd_4_group_16846	cd_2_group_16291
PDT000640272.1	PDS000185595.76	SAMN13493572	clinical	cd_8_group_3012	cd_4_group_16846	cd_2_group_16291
PDT000641280.1	PDS000185595.76	SAMN13506099	clinical	cd_8_group_3012	cd_4_group_16846	cd_2_group_16291
PDT000641330.1	PDS000185595.76	SAMN13506231	clinical	cd_8_group_3012	cd_4_group_16846	cd_2_group_16291
PDT000641440.1	PDS000185595.76	SAMN13508390	clinical	cd_8_group_3012	cd_4_group_16846	cd_2_group_16291
PDT000643721.1	PDS000185595.76	SAMN13542537	clinical	cd_8_group_3012	cd_4_group_16846	cd_2_group_16291
PDT000646873.1	PDS000185595.76	SAMN13616026	clinical	cd_8_group_3012	cd_4_group_16846	cd_2_group_16291
PDT000649383.1	PDS000185595.76	SAMN13668184	clinical	cd_8_group_3012	cd_4_group_16846	cd_2_group_16291
PDT000650047.1	PDS000185595.76	SAMN13676329	clinical	cd_8_group_3012	cd_4_group_16846	cd_2_group_16291
PDT000656117.1	PDS000185595.76	SAMN13749977	clinical	cd_8_group_3012	cd_4_group_16846	cd_2_group_16291
PDT000664036.1	PDS000185595.76	SAMN13869872	clinical	cd_8_group_3012	cd_4_group_16846	cd_2_group_16291
PDT000668455.1	PDS000185595.76	SAMN13898256	clinical	cd_8_group_3012	cd_4_group_16846	cd_2_group_16291
PDT000679908.1	PDS000185595.76	SAMN14071241	clinical	cd_8_group_3012	cd_4_group_16846	cd_2_group_16291
PDT000718600.1	PDS000185595.76	SAMN14535107	clinical	cd_8_group_3012	cd_4_group_16846	cd_2_group_16291
PDT001104060.1	PDS000185595.76	SAMN20603421	clinical	cd_8_group_3012	cd_4_group_16846	cd_2_group_16291
PDT001104103.1	PDS000185595.76	SAMN20603439	clinical	cd_8_group_3012	cd_4_group_16846	cd_2_group_16291
PDT001391926.1	PDS000185595.76	SAMEA110374121	NULL	cd_8_group_3012	cd_4_group_16846	cd_2_group_16291
PDT001391999.1	PDS000185595.76	SAMEA110382086	NULL	cd_8_group_3012	cd_4_group_16846	cd_2_group_16291
PDT001392132.1	PDS000185595.76	SAMEA110382309	NULL	cd_8_group_3012	cd_4_group_16846	cd_2_group_16291
PDT001392158.1	PDS000185595.76	SAMEA110386685	NULL	cd_8_group_3012	cd_4_group_16846	cd_2_group_16291
PDT001392175.1	PDS000185595.76	SAMEA110388354	NULL	cd_8_group_3012	cd_4_group_16846	cd_2_group_16291
PDT001392176.1	PDS000185595.76	SAMEA110388355	NULL	cd_8_group_3012	cd_4_group_16846	cd_2_group_16291
PDT001392222.1	PDS000185595.76	SAMEA110397120	NULL	cd_8_group_3012	cd_4_group_16846	cd_2_group_16291
PDT001392224.1	PDS000185595.76	SAMEA110397122	NULL	cd_8_group_3012	cd_4_group_16846	cd_2_group_16291
PDT001392228.1	PDS000185595.76	SAMEA110397136	NULL	cd_8_group_3012	cd_4_group_16846	cd_2_group_16291
PDT001392243.1	PDS000185595.76	SAMEA110397151	NULL	cd_8_group_3012	cd_4_group_16846	cd_2_group_16291
PDT001392244.1	PDS000185595.76	SAMEA110397152	NULL	cd_8_group_3012	cd_4_group_16846	cd_2_group_16291
PDT001392249.1	PDS000185595.76	SAMEA110397157	NULL	cd_8_group_3012	cd_4_group_16846	cd_2_group_16291
PDT001392254.1	PDS000185595.76	SAMEA110397265	NULL	cd_8_group_3012	cd_4_group_16846	cd_2_group_16291
PDT001832335.1	PDS000185595.76	SAMEA112912475	clinical	cd_8_group_3012	cd_4_group_16846	cd_2_group_16291
PDT000376594.1	PDS000185595.76	SAMN10058680	clinical	cd_8_group_3012	cd_4_group_16846	cd_2_group_18253
PDT000378995.1	PDS000185595.76	SAMN10075965	clinical	cd_8_group_3012	cd_4_group_16846	cd_2_group_18253
PDT000379995.1	PDS000185595.76	SAMN10080254	clinical	cd_8_group_3012	cd_4_group_16846	cd_2_group_18253
PDT000378507.1	PDS000185595.76	SAMN10069089	clinical	cd_8_group_3012	cd_4_group_16846	cd_2_group_18382
PDT000452391.1	PDS000185595.76	SAMN10816083	clinical	cd_8_group_3012	cd_4_group_16846	cd_2_group_18382
PDT000379122.1	PDS000185595.76	SAMN10076088	clinical	cd_8_group_3012	cd_4_group_16846	cd_2_group_18404
PDT000382371.1	PDS000185595.76	SAMN10097478	clinical	cd_8_group_3012	cd_4_group_16846	cd_2_group_18404
PDT000388260.1	PDS000185595.76	SAMN10174120	clinical	cd_8_group_3012	cd_4_group_16846	cd_2_group_18404
PDT000390038.1	PDS000185595.76	SAMN10229233	clinical	cd_8_group_3012	cd_4_group_16846	cd_2_group_18404
PDT001832355.1	PDS000185595.76	SAMEA112912466	clinical	cd_8_group_3012	cd_4_group_16846	cd_2_group_18404
PDT000389972.1	PDS000185595.76	SAMN10229143	clinical	cd_8_group_3012	cd_4_group_16846	cd_2_group_18952
PDT000394317.1	PDS000185595.76	SAMN10272191	clinical	cd_8_group_3012	cd_4_group_16846	cd_2_group_18952
PDT000402792.1	PDS000185595.76	SAMN10370083	clinical	cd_8_group_3012	cd_4_group_16846	cd_2_group_18952
PDT000414639.1	PDS000185595.76	SAMN10521875	clinical	cd_8_group_3012	cd_4_group_16846	cd_2_group_18952
PDT000414660.1	PDS000185595.76	SAMN10521887	clinical	cd_8_group_3012	cd_4_group_16846	cd_2_group_18952
PDT000414822.1	PDS000185595.76	SAMN10534846	clinical	cd_8_group_3012	cd_4_group_16846	cd_2_group_18952
PDT000610359.1	PDS000185595.76	SAMN13050961	clinical	cd_8_group_3012	cd_4_group_16846	cd_2_group_18952
PDT000406935.1	PDS000185595.76	SAMN10407587	clinical	cd_8_group_3012	cd_4_group_16846	cd_2_group_19665
PDT000452967.1	PDS000185595.76	SAMN10823862	clinical	cd_8_group_3012	cd_4_group_16846	cd_2_group_19665
PDT000546479.1	PDS000185595.76	SAMN12324746	clinical	cd_8_group_3012	cd_4_group_16846	cd_2_group_24035
PDT000557397.1	PDS000185595.76	SAMN12509221	clinical	cd_8_group_3012	cd_4_group_16846	cd_2_group_24035
PDT000550111.1	PDS000185595.76	SAMN12375490	clinical	cd_8_group_3012	cd_4_group_16846	cd_2_group_24202
PDT000550189.1	PDS000185595.76	SAMN12385950	clinical	cd_8_group_3012	cd_4_group_16846	cd_2_group_24202
PDT000573499.1	PDS000185595.76	SAMN12629186	clinical	cd_8_group_3012	cd_4_group_16846	cd_2_group_24844
PDT000579519.1	PDS000185595.76	SAMN12686782	clinical	cd_8_group_3012	cd_4_group_16846	cd_2_group_24844
PDT000603209.1	PDS000185595.76	SAMN12995396	clinical	cd_8_group_3012	cd_4_group_16846	cd_2_group_24844
PDT000604003.1	PDS000185595.76	SAMN13002724	clinical	cd_8_group_3012	cd_4_group_16846	cd_2_group_24844
PDT000712692.1	PDS000185595.76	SAMN14430810	clinical	cd_8_group_3012	cd_4_group_16846	cd_2_group_24844
PDT001392314.1	PDS000185595.76	SAMEA110397467	NULL	cd_8_group_3012	cd_4_group_16846	cd_2_group_24844
PDT002395746.1	PDS000185595.76	SAMEA115649482	clinical	cd_8_group_3012	cd_4_group_16846	cd_2_group_24844
PDT000584312.1	PDS000185595.76	SAMN12724530	clinical	cd_8_group_3012	cd_4_group_16846	cd_2_group_25244
PDT000588724.1	PDS000185595.76	SAMN12783651	clinical	cd_8_group_3012	cd_4_group_16846	cd_2_group_25244
PDT000612125.1	PDS000185595.76	SAMN13064264	clinical	cd_8_group_3012	cd_4_group_16846	cd_2_group_26430
PDT001208111.1	PDS000185595.76	SAMN24252407	clinical	cd_8_group_3012	cd_4_group_16846	cd_2_group_26430
PDT001279100.1	PDS000185595.76	SAMN27278978	clinical	cd_8_group_3012	cd_4_group_16846	cd_2_group_26430
PDT001287609.1	PDS000185595.76	SAMN27589813	clinical	cd_8_group_3012	cd_4_group_16846	cd_2_group_26430
PDT001306444.1	PDS000185595.76	SAMN28194845	clinical	cd_8_group_3012	cd_4_group_16846	cd_2_group_26430
PDT001315834.1	PDS000185595.76	SAMN28686085	clinical	cd_8_group_3012	cd_4_group_16846	cd_2_group_26430
PDT001325462.1	PDS000185595.76	SAMN28924127	clinical	cd_8_group_3012	cd_4_group_16846	cd_2_group_26430
PDT001329043.1	PDS000185595.76	SAMN29044352	clinical	cd_8_group_3012	cd_4_group_16846	cd_2_group_26430
PDT001329064.1	PDS000185595.76	SAMN29044332	clinical	cd_8_group_3012	cd_4_group_16846	cd_2_group_26430
PDT001329067.1	PDS000185595.76	SAMN29044343	clinical	cd_8_group_3012	cd_4_group_16846	cd_2_group_26430
PDT001330552.1	PDS000185595.76	SAMN29151675	clinical	cd_8_group_3012	cd_4_group_16846	cd_2_group_26430
PDT001331295.1	PDS000185595.76	SAMN29181038	clinical	cd_8_group_3012	cd_4_group_16846	cd_2_group_26430
PDT001351402.1	PDS000185595.76	SAMN29481598	clinical	cd_8_group_3012	cd_4_group_16846	cd_2_group_26430
PDT001361823.1	PDS000185595.76	SAMN29770045	clinical	cd_8_group_3012	cd_4_group_16846	cd_2_group_26430
PDT001366810.1	PDS000185595.76	SAMN29878158	clinical	cd_8_group_3012	cd_4_group_16846	cd_2_group_26430
PDT001366843.1	PDS000185595.76	SAMN29878122	clinical	cd_8_group_3012	cd_4_group_16846	cd_2_group_26430
PDT001368170.1	PDS000185595.76	SAMN29907200	clinical	cd_8_group_3012	cd_4_group_16846	cd_2_group_26430
PDT001368243.1	PDS000185595.76	SAMN29907729	clinical	cd_8_group_3012	cd_4_group_16846	cd_2_group_26430
PDT001375313.1	PDS000185595.76	SAMN30067730	clinical	cd_8_group_3012	cd_4_group_16846	cd_2_group_26430
PDT001375323.1	PDS000185595.76	SAMN30067738	clinical	cd_8_group_3012	cd_4_group_16846	cd_2_group_26430
PDT001379887.1	PDS000185595.76	SAMN30181468	clinical	cd_8_group_3012	cd_4_group_16846	cd_2_group_26430
PDT001384201.1	PDS000185595.76	SAMN30243681	clinical	cd_8_group_3012	cd_4_group_16846	cd_2_group_26430
PDT001387885.1	PDS000185595.76	SAMN30303269	clinical	cd_8_group_3012	cd_4_group_16846	cd_2_group_26430
PDT001393875.1	PDS000185595.76	SAMN30396449	clinical	cd_8_group_3012	cd_4_group_16846	cd_2_group_26430
PDT001394622.1	PDS000185595.76	SAMN30415379	clinical	cd_8_group_3012	cd_4_group_16846	cd_2_group_26430
PDT001394632.1	PDS000185595.76	SAMN30415466	clinical	cd_8_group_3012	cd_4_group_16846	cd_2_group_26430
PDT001394854.1	PDS000185595.76	SAMN30428187	clinical	cd_8_group_3012	cd_4_group_16846	cd_2_group_26430
PDT001403953.1	PDS000185595.76	SAMN30548023	clinical	cd_8_group_3012	cd_4_group_16846	cd_2_group_26430
PDT001408645.1	PDS000185595.76	SAMN30651330	clinical	cd_8_group_3012	cd_4_group_16846	cd_2_group_26430
PDT001408655.1	PDS000185595.76	SAMN30651326	clinical	cd_8_group_3012	cd_4_group_16846	cd_2_group_26430
PDT001408707.1	PDS000185595.76	SAMN30651365	clinical	cd_8_group_3012	cd_4_group_16846	cd_2_group_26430
PDT001411876.1	PDS000185595.76	SAMN30675140	clinical	cd_8_group_3012	cd_4_group_16846	cd_2_group_26430
PDT001412053.1	PDS000185595.76	SAMN30718140	clinical	cd_8_group_3012	cd_4_group_16846	cd_2_group_26430
PDT001412597.1	PDS000185595.76	SAMN30728664	clinical	cd_8_group_3012	cd_4_group_16846	cd_2_group_26430
PDT001413597.1	PDS000185595.76	SAMN30789504	clinical	cd_8_group_3012	cd_4_group_16846	cd_2_group_26430
PDT001414267.1	PDS000185595.76	SAMN30798070	clinical	cd_8_group_3012	cd_4_group_16846	cd_2_group_26430
PDT001414291.1	PDS000185595.76	SAMN30798081	clinical	cd_8_group_3012	cd_4_group_16846	cd_2_group_26430
PDT001415464.1	PDS000185595.76	SAMN30812671	clinical	cd_8_group_3012	cd_4_group_16846	cd_2_group_26430
PDT001419141.1	PDS000185595.76	SAMN30875538	clinical	cd_8_group_3012	cd_4_group_16846	cd_2_group_26430
PDT001419188.1	PDS000185595.76	SAMN30875580	clinical	cd_8_group_3012	cd_4_group_16846	cd_2_group_26430
PDT001419193.1	PDS000185595.76	SAMN30875602	clinical	cd_8_group_3012	cd_4_group_16846	cd_2_group_26430
PDT001419200.1	PDS000185595.76	SAMN30875648	clinical	cd_8_group_3012	cd_4_group_16846	cd_2_group_26430
PDT001419212.1	PDS000185595.76	SAMN30875592	clinical	cd_8_group_3012	cd_4_group_16846	cd_2_group_26430
PDT001419223.1	PDS000185595.76	SAMN30875629	clinical	cd_8_group_3012	cd_4_group_16846	cd_2_group_26430
PDT001419237.1	PDS000185595.76	SAMN30875667	clinical	cd_8_group_3012	cd_4_group_16846	cd_2_group_26430
PDT001420397.1	PDS000185595.76	SAMN30901647	clinical	cd_8_group_3012	cd_4_group_16846	cd_2_group_26430
PDT001422086.1	PDS000185595.76	SAMN30911397	clinical	cd_8_group_3012	cd_4_group_16846	cd_2_group_26430
PDT001422087.1	PDS000185595.76	SAMN30911406	clinical	cd_8_group_3012	cd_4_group_16846	cd_2_group_26430
PDT001422091.1	PDS000185595.76	SAMN30911404	clinical	cd_8_group_3012	cd_4_group_16846	cd_2_group_26430
PDT001424140.1	PDS000185595.76	SAMN30914949	clinical	cd_8_group_3012	cd_4_group_16846	cd_2_group_26430
PDT001425626.1	PDS000185595.76	SAMN30927544	clinical	cd_8_group_3012	cd_4_group_16846	cd_2_group_26430
PDT001425647.1	PDS000185595.76	SAMN30927624	clinical	cd_8_group_3012	cd_4_group_16846	cd_2_group_26430
PDT001425663.1	PDS000185595.76	SAMN30927641	clinical	cd_8_group_3012	cd_4_group_16846	cd_2_group_26430
PDT001428740.1	PDS000185595.76	SAMN30964585	clinical	cd_8_group_3012	cd_4_group_16846	cd_2_group_26430
PDT001428744.1	PDS000185595.76	SAMN30964592	clinical	cd_8_group_3012	cd_4_group_16846	cd_2_group_26430
PDT001428784.1	PDS000185595.76	SAMN30964625	clinical	cd_8_group_3012	cd_4_group_16846	cd_2_group_26430
PDT001428825.1	PDS000185595.76	SAMN30964673	clinical	cd_8_group_3012	cd_4_group_16846	cd_2_group_26430
PDT001434184.1	PDS000185595.76	SAMN31017772	clinical	cd_8_group_3012	cd_4_group_16846	cd_2_group_26430
PDT001454585.1	PDS000185595.76	SAMN31289100	clinical	cd_8_group_3012	cd_4_group_16846	cd_2_group_26430
PDT001462162.1	PDS000185595.76	SAMN31390974	clinical	cd_8_group_3012	cd_4_group_16846	cd_2_group_26430
PDT001462224.1	PDS000185595.76	SAMN31391030	clinical	cd_8_group_3012	cd_4_group_16846	cd_2_group_26430
PDT001470626.1	PDS000185595.76	SAMN31509984	clinical	cd_8_group_3012	cd_4_group_16846	cd_2_group_26430
PDT001470680.1	PDS000185595.76	SAMN31510032	clinical	cd_8_group_3012	cd_4_group_16846	cd_2_group_26430
PDT001472113.1	PDS000185595.76	SAMN31537857	clinical	cd_8_group_3012	cd_4_group_16846	cd_2_group_26430
PDT001473071.1	PDS000185595.76	SAMN31560862	clinical	cd_8_group_3012	cd_4_group_16846	cd_2_group_26430
PDT001482998.1	PDS000185595.76	SAMN31672209	clinical	cd_8_group_3012	cd_4_group_16846	cd_2_group_26430
PDT001514007.1	PDS000185595.76	SAMN32058395	clinical	cd_8_group_3012	cd_4_group_16846	cd_2_group_26430
PDT001514044.1	PDS000185595.76	SAMN32058434	clinical	cd_8_group_3012	cd_4_group_16846	cd_2_group_26430
PDT001514057.1	PDS000185595.76	SAMN32058430	clinical	cd_8_group_3012	cd_4_group_16846	cd_2_group_26430
PDT001514064.1	PDS000185595.76	SAMN32058422	clinical	cd_8_group_3012	cd_4_group_16846	cd_2_group_26430
PDT001514069.1	PDS000185595.76	SAMN32058460	clinical	cd_8_group_3012	cd_4_group_16846	cd_2_group_26430
PDT001519896.1	PDS000185595.76	SAMN32132122	clinical	cd_8_group_3012	cd_4_group_16846	cd_2_group_26430
PDT001519918.1	PDS000185595.76	SAMN32132179	clinical	cd_8_group_3012	cd_4_group_16846	cd_2_group_26430
PDT001528695.1	PDS000185595.76	SAMN32252685	clinical	cd_8_group_3012	cd_4_group_16846	cd_2_group_26430
PDT001528702.1	PDS000185595.76	SAMN32252722	clinical	cd_8_group_3012	cd_4_group_16846	cd_2_group_26430
PDT001531672.1	PDS000185595.76	SAMN32277970	clinical	cd_8_group_3012	cd_4_group_16846	cd_2_group_26430
PDT001531679.1	PDS000185595.76	SAMN32278010	clinical	cd_8_group_3012	cd_4_group_16846	cd_2_group_26430
PDT001537900.1	PDS000185595.76	SAMN32314197	clinical	cd_8_group_3012	cd_4_group_16846	cd_2_group_26430
PDT001537931.1	PDS000185595.76	SAMN32314417	clinical	cd_8_group_3012	cd_4_group_16846	cd_2_group_26430
PDT001543255.1	PDS000185595.76	SAMN32353310	clinical	cd_8_group_3012	cd_4_group_16846	cd_2_group_26430
PDT001543325.1	PDS000185595.76	SAMN32353355	clinical	cd_8_group_3012	cd_4_group_16846	cd_2_group_26430
PDT001558674.1	PDS000185595.76	SAMN32544575	clinical	cd_8_group_3012	cd_4_group_16846	cd_2_group_26430
PDT001564836.1	PDS000185595.76	SAMN32604032	clinical	cd_8_group_3012	cd_4_group_16846	cd_2_group_26430
PDT001573869.1	PDS000185595.76	SAMN32679828	clinical	cd_8_group_3012	cd_4_group_16846	cd_2_group_26430
PDT001582632.1	PDS000185595.76	SAMN32801466	clinical	cd_8_group_3012	cd_4_group_16846	cd_2_group_26430
PDT001615566.1	PDS000185595.76	SAMN33293768	clinical	cd_8_group_3012	cd_4_group_16846	cd_2_group_26430
PDT001871021.1	PDS000185595.76	SAMN31141714	clinical	cd_8_group_3012	cd_4_group_16846	cd_2_group_26430
PDT001871085.1	PDS000185595.76	SAMN31004916	clinical	cd_8_group_3012	cd_4_group_16846	cd_2_group_26430
PDT001871239.1	PDS000185595.76	SAMN31096327	clinical	cd_8_group_3012	cd_4_group_16846	cd_2_group_26430
PDT001871454.1	PDS000185595.76	SAMN31096341	clinical	cd_8_group_3012	cd_4_group_16846	cd_2_group_26430
PDT001871463.1	PDS000185595.76	SAMN31243637	clinical	cd_8_group_3012	cd_4_group_16846	cd_2_group_26430
PDT001871478.1	PDS000185595.76	SAMN31096316	clinical	cd_8_group_3012	cd_4_group_16846	cd_2_group_26430
PDT001871540.1	PDS000185595.76	SAMN31220984	clinical	cd_8_group_3012	cd_4_group_16846	cd_2_group_26430
PDT001871549.1	PDS000185595.76	SAMN31260021	clinical	cd_8_group_3012	cd_4_group_16846	cd_2_group_26430
PDT001871770.1	PDS000185595.76	SAMN31209191	clinical	cd_8_group_3012	cd_4_group_16846	cd_2_group_26430
PDT001871796.1	PDS000185595.76	SAMN31209173	clinical	cd_8_group_3012	cd_4_group_16846	cd_2_group_26430
PDT001872410.1	PDS000185595.76	SAMN31096253	clinical	cd_8_group_3012	cd_4_group_16846	cd_2_group_26430
PDT002105459.1	PDS000185595.76	SAMN40348343	clinical	cd_8_group_3012	cd_4_group_16846	cd_2_group_26430
PDT002105493.1	PDS000185595.76	SAMN40348380	clinical	cd_8_group_3012	cd_4_group_16846	cd_2_group_26430
PDT002111170.1	PDS000185595.76	SAMN40407077	clinical	cd_8_group_3012	cd_4_group_16846	cd_2_group_26430
PDT002111952.1	PDS000185595.76	SAMN40423166	clinical	cd_8_group_3012	cd_4_group_16846	cd_2_group_26430
PDT002113920.1	PDS000185595.76	SAMN40464738	clinical	cd_8_group_3012	cd_4_group_16846	cd_2_group_26430
PDT002114155.1	PDS000185595.76	SAMN40478273	clinical	cd_8_group_3012	cd_4_group_16846	cd_2_group_26430
PDT002114199.1	PDS000185595.76	SAMN40478323	clinical	cd_8_group_3012	cd_4_group_16846	cd_2_group_26430
PDT002114208.1	PDS000185595.76	SAMN40478341	clinical	cd_8_group_3012	cd_4_group_16846	cd_2_group_26430
PDT002115380.1	PDS000185595.76	SAMN40498040	clinical	cd_8_group_3012	cd_4_group_16846	cd_2_group_26430
PDT002151432.1	PDS000185595.76	SAMN41127644	clinical	cd_8_group_3012	cd_4_group_16846	cd_2_group_26430
PDT002170362.1	PDS000185595.76	SAMN41449362	clinical	cd_8_group_3012	cd_4_group_16846	cd_2_group_26430
PDT002171735.1	PDS000185595.76	SAMN41452936	clinical	cd_8_group_3012	cd_4_group_16846	cd_2_group_26430
PDT002184583.1	PDS000185595.76	SAMN41630074	clinical	cd_8_group_3012	cd_4_group_16846	cd_2_group_26430
PDT002188632.1	PDS000185595.76	SAMN41661168	clinical	cd_8_group_3012	cd_4_group_16846	cd_2_group_26430
PDT002190152.1	PDS000185595.76	SAMN41703926	clinical	cd_8_group_3012	cd_4_group_16846	cd_2_group_26430
PDT002190160.1	PDS000185595.76	SAMN41703932	clinical	cd_8_group_3012	cd_4_group_16846	cd_2_group_26430
PDT002192389.1	PDS000185595.76	SAMN41725058	clinical	cd_8_group_3012	cd_4_group_16846	cd_2_group_26430
PDT002200373.1	PDS000185595.76	SAMN41782788	clinical	cd_8_group_3012	cd_4_group_16846	cd_2_group_26430
PDT002200402.1	PDS000185595.76	SAMN41783165	clinical	cd_8_group_3012	cd_4_group_16846	cd_2_group_26430
PDT002207022.1	PDS000185595.76	SAMN41831297	clinical	cd_8_group_3012	cd_4_group_16846	cd_2_group_26430
PDT002218755.1	PDS000185595.76	SAMN41918463	clinical	cd_8_group_3012	cd_4_group_16846	cd_2_group_26430
PDT002221630.1	PDS000185595.76	SAMN41941144	clinical	cd_8_group_3012	cd_4_group_16846	cd_2_group_26430
PDT002233830.1	PDS000185595.76	SAMN42106299	clinical	cd_8_group_3012	cd_4_group_16846	cd_2_group_26430
PDT002233836.1	PDS000185595.76	SAMN42106141	clinical	cd_8_group_3012	cd_4_group_16846	cd_2_group_26430
PDT002239037.1	PDS000185595.76	SAMN42213009	clinical	cd_8_group_3012	cd_4_group_16846	cd_2_group_26430
PDT002379301.1	PDS000185595.76	SAMN43575749	clinical	cd_8_group_3012	cd_4_group_16846	cd_2_group_26430
PDT002398905.1	PDS000185595.76	SAMEA115649851	clinical	cd_8_group_3012	cd_4_group_16846	cd_2_group_26430
PDT002398989.1	PDS000185595.76	SAMEA115649979	clinical	cd_8_group_3012	cd_4_group_16846	cd_2_group_26430
PDT002402386.1	PDS000185595.76	SAMEA115650037	clinical	cd_8_group_3012	cd_4_group_16846	cd_2_group_26430
PDT002402398.1	PDS000185595.76	SAMEA115650106	clinical	cd_8_group_3012	cd_4_group_16846	cd_2_group_26430
PDT002402611.1	PDS000185595.76	SAMEA115650102	clinical	cd_8_group_3012	cd_4_group_16846	cd_2_group_26430
PDT002418191.1	PDS000185595.76	SAMEA115650137	clinical	cd_8_group_3012	cd_4_group_16846	cd_2_group_26430
PDT002418194.1	PDS000185595.76	SAMEA115650144	clinical	cd_8_group_3012	cd_4_group_16846	cd_2_group_26430
PDT002423717.1	PDS000185595.76	SAMN44339192	clinical	cd_8_group_3012	cd_4_group_16846	cd_2_group_26430
PDT002461325.1	PDS000185595.76	SAMN44628846	clinical	cd_8_group_3012	cd_4_group_16846	cd_2_group_26430
PDT002478460.1	PDS000185595.76	SAMN44805369	clinical	cd_8_group_3012	cd_4_group_16846	cd_2_group_26430
PDT002514698.1	PDS000185595.76	SAMN45176830	clinical	cd_8_group_3012	cd_4_group_16846	cd_2_group_26430
PDT002552395.1	PDS000185595.76	SAMN46002634	clinical	cd_8_group_3012	cd_4_group_16846	cd_2_group_26430
PDT002750276.1	PDS000185595.76	SAMN48288346	clinical	cd_8_group_3012	cd_4_group_16846	cd_2_group_26430
PDT002779965.1	PDS000185595.76	SAMN48673995	clinical	cd_8_group_3012	cd_4_group_16846	cd_2_group_26430
PDT002790107.1	PDS000185595.76	SAMN48817586	clinical	cd_8_group_3012	cd_4_group_16846	cd_2_group_26430
PDT002793084.1	PDS000185595.76	SAMN48857672	clinical	cd_8_group_3012	cd_4_group_16846	cd_2_group_26430
PDT002813039.1	PDS000185595.76	SAMN49556721	clinical	cd_8_group_3012	cd_4_group_16846	cd_2_group_26430
PDT002818462.1	PDS000185595.76	SAMN49667238	clinical	cd_8_group_3012	cd_4_group_16846	cd_2_group_26430
PDT002833134.1	PDS000185595.76	SAMN49907659	clinical	cd_8_group_3012	cd_4_group_16846	cd_2_group_26430
PDT002865822.1	PDS000185595.76	SAMN50310970	clinical	cd_8_group_3012	cd_4_group_16846	cd_2_group_26430
PDT002891999.1	PDS000185595.76	SAMN50711091	clinical	cd_8_group_3012	cd_4_group_16846	cd_2_group_26430
PDT002900199.1	PDS000185595.76	SAMN50839455	clinical	cd_8_group_3012	cd_4_group_16846	cd_2_group_26430
PDT000659331.1	PDS000185595.76	SAMN13825678	clinical	cd_8_group_3012	cd_4_group_16846	cd_2_group_27910
PDT001392313.1	PDS000185595.76	SAMEA110397466	NULL	cd_8_group_3012	cd_4_group_16846	cd_2_group_27910
PDT001392322.1	PDS000185595.76	SAMEA110397475	NULL	cd_8_group_3012	cd_4_group_16846	cd_2_group_27910
PDT000679417.1	PDS000185595.76	SAMN14052303	clinical	cd_8_group_3012	cd_4_group_16846	cd_2_group_28656
PDT000679420.1	PDS000185595.76	SAMN14052276	clinical	cd_8_group_3012	cd_4_group_16846	cd_2_group_28656
PDT001144381.1	PDS000185595.76	SAMN22021422	clinical	cd_8_group_3012	cd_4_group_16846	cd_2_group_40913
PDT001147964.1	PDS000185595.76	SAMN22183932	clinical	cd_8_group_3012	cd_4_group_16846	cd_2_group_40913
PDT001179268.1	PDS000185595.76	SAMN23310521	clinical	cd_8_group_3012	cd_4_group_16846	cd_2_group_42149
PDT001278637.1	PDS000185595.76	SAMN27183234	clinical	cd_8_group_3012	cd_4_group_16846	cd_2_group_42149
PDT001291051.1	PDS000185595.76	SAMN27643074	clinical	cd_8_group_3012	cd_4_group_16846	cd_2_group_42149
PDT001293119.1	PDS000185595.76	SAMN27740788	clinical	cd_8_group_3012	cd_4_group_16846	cd_2_group_42149
PDT001300217.1	PDS000185595.76	SAMN28103316	clinical	cd_8_group_3012	cd_4_group_16846	cd_2_group_42149
PDT002111951.1	PDS000185595.76	SAMN40423159	clinical	cd_8_group_3012	cd_4_group_16846	cd_2_group_42149
PDT002115378.1	PDS000185595.76	SAMN40498038	clinical	cd_8_group_3012	cd_4_group_16846	cd_2_group_42149
PDT002132389.1	PDS000185595.76	SAMN40754599	clinical	cd_8_group_3012	cd_4_group_16846	cd_2_group_42149
PDT002132406.1	PDS000185595.76	SAMN40754764	clinical	cd_8_group_3012	cd_4_group_16846	cd_2_group_42149
PDT002202602.1	PDS000185595.76	SAMN41793887	clinical	cd_8_group_3012	cd_4_group_16846	cd_2_group_42149
PDT002206889.1	PDS000185595.76	SAMN41829566	clinical	cd_8_group_3012	cd_4_group_16846	cd_2_group_42149
PDT002206901.1	PDS000185595.76	SAMN41829595	clinical	cd_8_group_3012	cd_4_group_16846	cd_2_group_42149
PDT002207661.1	PDS000185595.76	SAMN41845801	clinical	cd_8_group_3012	cd_4_group_16846	cd_2_group_42149
PDT002208611.1	PDS000185595.76	SAMN41852059	clinical	cd_8_group_3012	cd_4_group_16846	cd_2_group_42149
PDT002210809.1	PDS000185595.76	SAMN41862376	clinical	cd_8_group_3012	cd_4_group_16846	cd_2_group_42149
PDT002216297.1	PDS000185595.76	SAMN41901366	clinical	cd_8_group_3012	cd_4_group_16846	cd_2_group_42149
PDT002216332.1	PDS000185595.76	SAMN41901484	clinical	cd_8_group_3012	cd_4_group_16846	cd_2_group_42149
PDT001184038.1	PDS000185595.76	SAMN23413041	clinical	cd_8_group_3012	cd_4_group_16846	cd_2_group_42224
PDT001185806.1	PDS000185595.76	SAMN23470285	clinical	cd_8_group_3012	cd_4_group_16846	cd_2_group_42224
PDT001185811.1	PDS000185595.76	SAMN23470333	clinical	cd_8_group_3012	cd_4_group_16846	cd_2_group_42224
PDT001187358.1	PDS000185595.76	SAMN23493227	clinical	cd_8_group_3012	cd_4_group_16846	cd_2_group_42224
PDT001514050.1	PDS000185595.76	SAMN32058443	clinical	cd_8_group_3012	cd_4_group_16846	cd_2_group_42224
PDT002105533.1	PDS000185595.76	SAMN40348415	clinical	cd_8_group_3012	cd_4_group_16846	cd_2_group_42224
PDT002111223.1	PDS000185595.76	SAMN40407566	clinical	cd_8_group_3012	cd_4_group_16846	cd_2_group_42224
PDT002111224.1	PDS000185595.76	SAMN40407565	clinical	cd_8_group_3012	cd_4_group_16846	cd_2_group_42224
PDT002111916.1	PDS000185595.76	SAMN40423025	clinical	cd_8_group_3012	cd_4_group_16846	cd_2_group_42224
PDT002111941.1	PDS000185595.76	SAMN40423149	clinical	cd_8_group_3012	cd_4_group_16846	cd_2_group_42224
PDT002207685.1	PDS000185595.76	SAMN41845811	clinical	cd_8_group_3012	cd_4_group_16846	cd_2_group_42224
PDT002208633.1	PDS000185595.76	SAMN41852068	clinical	cd_8_group_3012	cd_4_group_16846	cd_2_group_42224
PDT002208837.1	PDS000185595.76	SAMN41852297	clinical	cd_8_group_3012	cd_4_group_16846	cd_2_group_42224
PDT002208843.1	PDS000185595.76	SAMN41852295	clinical	cd_8_group_3012	cd_4_group_16846	cd_2_group_42224
PDT002210807.1	PDS000185595.76	SAMN41862402	clinical	cd_8_group_3012	cd_4_group_16846	cd_2_group_42224
PDT002210872.1	PDS000185595.76	SAMN41862462	clinical	cd_8_group_3012	cd_4_group_16846	cd_2_group_42224
PDT002221522.1	PDS000185595.76	SAMN41940999	clinical	cd_8_group_3012	cd_4_group_16846	cd_2_group_42224
PDT002233786.1	PDS000185595.76	SAMN42106405	clinical	cd_8_group_3012	cd_4_group_16846	cd_2_group_42224
PDT002426021.1	PDS000185595.76	SAMEA115650299	clinical	cd_8_group_3012	cd_4_group_16846	cd_2_group_42224
PDT001229292.1	PDS000185595.76	SAMN25209126	clinical	cd_8_group_3012	cd_4_group_16846	cd_2_group_43242
PDT001287681.1	PDS000185595.76	SAMN27589673	clinical	cd_8_group_3012	cd_4_group_16846	cd_2_group_43242
PDT001288082.1	PDS000185595.76	SAMN27603367	clinical	cd_8_group_3012	cd_4_group_16846	cd_2_group_43242
PDT001293384.1	PDS000185595.76	SAMN27754192	clinical	cd_8_group_3012	cd_4_group_16846	cd_2_group_43242
PDT001297232.1	PDS000185595.76	SAMN27993100	clinical	cd_8_group_3012	cd_4_group_16846	cd_2_group_43242
PDT001329042.1	PDS000185595.76	SAMN29044336	clinical	cd_8_group_3012	cd_4_group_16846	cd_2_group_43242
PDT001369080.1	PDS000185595.76	SAMN29945140	clinical	cd_8_group_3012	cd_4_group_16846	cd_2_group_43242
PDT001374750.1	PDS000185595.76	SAMN30056167	clinical	cd_8_group_3012	cd_4_group_16846	cd_2_group_43242
PDT001379727.1	PDS000185595.76	SAMN30168789	clinical	cd_8_group_3012	cd_4_group_16846	cd_2_group_43242
PDT001408686.1	PDS000185595.76	SAMN30651380	clinical	cd_8_group_3012	cd_4_group_16846	cd_2_group_43242
PDT001412026.1	PDS000185595.76	SAMN30718100	clinical	cd_8_group_3012	cd_4_group_16846	cd_2_group_43242
PDT001419149.1	PDS000185595.76	SAMN30875569	clinical	cd_8_group_3012	cd_4_group_16846	cd_2_group_43242
PDT001425636.1	PDS000185595.76	SAMN30927543	clinical	cd_8_group_3012	cd_4_group_16846	cd_2_group_43242
PDT001425641.1	PDS000185595.76	SAMN30927591	clinical	cd_8_group_3012	cd_4_group_16846	cd_2_group_43242
PDT001428765.1	PDS000185595.76	SAMN30964607	clinical	cd_8_group_3012	cd_4_group_16846	cd_2_group_43242
PDT001428815.1	PDS000185595.76	SAMN30964662	clinical	cd_8_group_3012	cd_4_group_16846	cd_2_group_43242
PDT001488973.1	PDS000185595.76	SAMN31791383	clinical	cd_8_group_3012	cd_4_group_16846	cd_2_group_43242
PDT001870972.1	PDS000185595.76	SAMN31004943	clinical	cd_8_group_3012	cd_4_group_16846	cd_2_group_43242
PDT001871079.1	PDS000185595.76	SAMN31096617	clinical	cd_8_group_3012	cd_4_group_16846	cd_2_group_43242
PDT001871349.1	PDS000185595.76	SAMN31096326	clinical	cd_8_group_3012	cd_4_group_16846	cd_2_group_43242
PDT001872431.1	PDS000185595.76	SAMN31096264	clinical	cd_8_group_3012	cd_4_group_16846	cd_2_group_43242
PDT002222193.1	PDS000185595.76	SAMN41987119	clinical	cd_8_group_3012	cd_4_group_16846	cd_2_group_43242
PDT002398910.1	PDS000185595.76	SAMEA115649857	clinical	cd_8_group_3012	cd_4_group_16846	cd_2_group_43242
PDT002769907.1	PDS000185595.76	SAMN48510645	clinical	cd_8_group_3012	cd_4_group_16846	cd_2_group_43242
PDT001272229.1	PDS000185595.76	SAMN26855965	clinical	cd_8_group_3012	cd_4_group_16846	cd_2_group_44161
PDT001276866.1	PDS000185595.76	SAMN27024496	clinical	cd_8_group_3012	cd_4_group_16846	cd_2_group_44161
PDT001311366.1	PDS000185595.76	SAMN28553785	clinical	cd_8_group_3012	cd_4_group_16846	cd_2_group_45357
PDT001578987.1	PDS000185595.76	SAMN32756308	clinical	cd_8_group_3012	cd_4_group_16846	cd_2_group_45357
PDT002092921.1	PDS000185595.76	SAMN40198032	clinical	cd_8_group_3012	cd_4_group_16846	cd_2_group_45357
PDT002109957.1	PDS000185595.76	SAMN40371306	clinical	cd_8_group_3012	cd_4_group_16846	cd_2_group_45357
PDT002190145.1	PDS000185595.76	SAMN41703944	clinical	cd_8_group_3012	cd_4_group_16846	cd_2_group_45357
PDT002214430.1	PDS000185595.76	SAMN41883870	clinical	cd_8_group_3012	cd_4_group_16846	cd_2_group_45357
PDT002214476.1	PDS000185595.76	SAMN41883902	clinical	cd_8_group_3012	cd_4_group_16846	cd_2_group_45357
PDT002218771.1	PDS000185595.76	SAMN41918492	clinical	cd_8_group_3012	cd_4_group_16846	cd_2_group_45357
PDT002221502.1	PDS000185595.76	SAMN41940971	clinical	cd_8_group_3012	cd_4_group_16846	cd_2_group_45357
PDT002222039.1	PDS000185595.76	SAMN41986969	clinical	cd_8_group_3012	cd_4_group_16846	cd_2_group_45357
PDT002223528.1	PDS000185595.76	SAMN41992956	clinical	cd_8_group_3012	cd_4_group_16846	cd_2_group_45357
PDT002225602.1	PDS000185595.76	SAMN41998842	clinical	cd_8_group_3012	cd_4_group_16846	cd_2_group_45357
PDT002225687.1	PDS000185595.76	SAMN41998959	clinical	cd_8_group_3012	cd_4_group_16846	cd_2_group_45357
PDT002225744.1	PDS000185595.76	SAMN41998856	clinical	cd_8_group_3012	cd_4_group_16846	cd_2_group_45357
PDT002231300.1	PDS000185595.76	SAMN42044233	clinical	cd_8_group_3012	cd_4_group_16846	cd_2_group_45357
PDT001313839.1	PDS000185595.76	SAMN28590860	clinical	cd_8_group_3012	cd_4_group_16846	cd_2_group_45405
PDT001360684.1	PDS000185595.76	SAMN29766949	clinical	cd_8_group_3012	cd_4_group_16846	cd_2_group_45405
PDT001408624.1	PDS000185595.76	SAMN30651307	clinical	cd_8_group_3012	cd_4_group_16846	cd_2_group_45405
PDT001394649.1	PDS000185595.76	SAMN30415438	clinical	cd_8_group_3012	cd_4_group_16846	cd_2_group_47757
PDT001418528.1	PDS000185595.76	SAMN30875157	clinical	cd_8_group_3012	cd_4_group_16846	cd_2_group_47757
PDT001462187.1	PDS000185595.76	SAMN31390996	clinical	cd_8_group_3012	cd_4_group_16846	cd_2_group_47757
PDT002132397.1	PDS000185595.76	SAMN40754771	clinical	cd_8_group_3012	cd_4_group_16846	cd_2_group_60321
PDT002141609.1	PDS000185595.76	SAMN40999111	clinical	cd_8_group_3012	cd_4_group_16846	cd_2_group_60321
PDT002147849.1	PDS000185595.76	SAMN41097569	clinical	cd_8_group_3012	cd_4_group_16846	cd_2_group_60321
PDT002151401.1	PDS000185595.76	SAMN41127661	clinical	cd_8_group_3012	cd_4_group_16846	cd_2_group_60321
PDT002168750.1	PDS000185595.76	SAMN41430015	clinical	cd_8_group_3012	cd_4_group_16846	cd_2_group_60321
PDT002169347.1	PDS000185595.76	SAMN41444933	clinical	cd_8_group_3012	cd_4_group_16846	cd_2_group_60321
PDT002173846.1	PDS000185595.76	SAMN41482864	clinical	cd_8_group_3012	cd_4_group_16846	cd_2_group_60321
PDT002231273.1	PDS000185595.76	SAMN42044201	clinical	cd_8_group_3012	cd_4_group_16846	cd_2_group_60321
PDT002344116.1	PDS000185595.76	SAMN43387202	clinical	cd_8_group_3012	cd_4_group_16846	cd_2_group_60321
PDT002365157.1	PDS000185595.76	SAMN43503019	clinical	cd_8_group_3012	cd_4_group_16846	cd_2_group_60321
PDT002402276.1	PDS000185595.76	SAMN44002668	clinical	cd_8_group_3012	cd_4_group_16846	cd_2_group_60321
PDT002503222.1	PDS000185595.76	SAMN45107043	clinical	cd_8_group_3012	cd_4_group_16846	cd_2_group_67726
PDT002514673.1	PDS000185595.76	SAMN45176284	clinical	cd_8_group_3012	cd_4_group_16846	cd_2_group_67726
PDT002529696.1	PDS000185595.76	SAMN45321734	clinical	cd_8_group_3012	cd_4_group_16846	cd_2_group_67726
PDT002535939.1	PDS000185595.76	SAMN45831606	clinical	cd_8_group_3012	cd_4_group_16846	cd_2_group_67726
PDT002668451.1	PDS000185595.76	SAMN47328471	clinical	cd_8_group_3012	cd_4_group_16846	cd_2_group_67726
PDT000330329.1	PDS000185595.76	SAMN09430696	clinical	cd_8_group_3012	cd_4_group_17683	-
PDT001940276.1	PDS000185595.76	SAMN37819572	clinical	cd_8_group_3012	cd_4_group_17683	-
PDT002433552.1	PDS000185595.76	SAMN43447379	clinical	cd_8_group_3012	cd_4_group_17683	-
PDT000428793.1	PDS000185595.76	SAMN10664459	clinical	cd_8_group_3012	cd_4_group_21371	-
PDT000406760.1	PDS000185595.76	SAMN10407597	clinical	cd_8_group_3012	cd_4_group_21371	cd_2_group_19652
PDT000414646.1	PDS000185595.76	SAMN10521835	clinical	cd_8_group_3012	cd_4_group_21371	cd_2_group_19652
PDT000054633.2	PDS000185595.76	SAMN03469917	clinical	cd_8_group_3012	cd_4_group_2905	-
PDT000052830.2	PDS000185595.76	SAMN03465749	clinical	cd_8_group_3012	cd_4_group_2905	cd_2_group_2566
PDT000052932.2	PDS000185595.76	SAMN03465851	clinical	cd_8_group_3012	cd_4_group_2905	cd_2_group_2566
PDT000052958.2	PDS000185595.76	SAMN03465877	clinical	cd_8_group_3012	cd_4_group_2905	cd_2_group_2566
PDT000053009.2	PDS000185595.76	SAMN03465928	clinical	cd_8_group_3012	cd_4_group_2905	cd_2_group_2566
PDT000053208.3	PDS000185595.76	SAMN03466128	clinical	cd_8_group_3012	cd_4_group_2905	cd_2_group_2566
PDT000053362.2	PDS000185595.76	SAMN03466284	clinical	cd_8_group_3012	cd_4_group_2905	cd_2_group_2566
PDT000053381.2	PDS000185595.76	SAMN03466302	clinical	cd_8_group_3012	cd_4_group_2905	cd_2_group_2566
PDT000053548.2	PDS000185595.76	SAMN03466471	clinical	cd_8_group_3012	cd_4_group_2905	cd_2_group_2566
PDT000053843.2	PDS000185595.76	SAMN03468494	clinical	cd_8_group_3012	cd_4_group_2905	cd_2_group_2566
PDT000053869.2	PDS000185595.76	SAMN03468520	clinical	cd_8_group_3012	cd_4_group_2905	cd_2_group_2566
PDT000054290.2	PDS000185595.76	SAMN03469147	clinical	cd_8_group_3012	cd_4_group_2905	cd_2_group_2566
PDT000054518.2	PDS000185595.76	SAMN03469796	clinical	cd_8_group_3012	cd_4_group_2905	cd_2_group_2566
PDT000054650.2	PDS000185595.76	SAMN03469936	clinical	cd_8_group_3012	cd_4_group_2905	cd_2_group_2566
PDT000054651.2	PDS000185595.76	SAMN03469938	clinical	cd_8_group_3012	cd_4_group_2905	cd_2_group_2566
PDT000055066.2	PDS000185595.76	SAMN03475500	clinical	cd_8_group_3012	cd_4_group_2905	cd_2_group_2566
PDT000055254.2	PDS000185595.76	SAMN03475694	clinical	cd_8_group_3012	cd_4_group_2905	cd_2_group_2566
PDT000055745.2	PDS000185595.76	SAMN03476218	clinical	cd_8_group_3012	cd_4_group_2905	cd_2_group_2566
PDT000056097.2	PDS000185595.76	SAMN03476580	clinical	cd_8_group_3012	cd_4_group_2905	cd_2_group_2566
PDT000056500.2	PDS000185595.76	SAMN03476999	clinical	cd_8_group_3012	cd_4_group_2905	cd_2_group_2566
PDT000056517.2	PDS000185595.76	SAMN03477016	clinical	cd_8_group_3012	cd_4_group_2905	cd_2_group_2566
PDT000056923.2	PDS000185595.76	SAMN03477437	clinical	cd_8_group_3012	cd_4_group_2905	cd_2_group_2566
PDT000057938.2	PDS000185595.76	SAMN03479015	clinical	cd_8_group_3012	cd_4_group_2905	cd_2_group_2566
PDT000058205.2	PDS000185595.76	SAMN03478275	clinical	cd_8_group_3012	cd_4_group_2905	cd_2_group_2566
PDT000058216.2	PDS000185595.76	SAMN03478286	clinical	cd_8_group_3012	cd_4_group_2905	cd_2_group_2566
PDT000058485.2	PDS000185595.76	SAMN03478557	clinical	cd_8_group_3012	cd_4_group_2905	cd_2_group_2566
PDT000059081.2	PDS000185595.76	SAMN03479522	clinical	cd_8_group_3012	cd_4_group_2905	cd_2_group_2566
PDT000059633.2	PDS000185595.76	SAMN03480096	clinical	cd_8_group_3012	cd_4_group_2905	cd_2_group_2566
PDT000100037.2	PDS000185595.76	SAMN04364206	clinical	cd_8_group_3012	cd_4_group_2905	cd_2_group_2566
PDT000120540.2	PDS000185595.76	SAMN04576374	clinical	cd_8_group_3012	cd_4_group_2905	cd_2_group_2566
PDT000120566.2	PDS000185595.76	SAMN04576410	clinical	cd_8_group_3012	cd_4_group_2905	cd_2_group_2566
PDT000183539.2	PDS000185595.76	SAMN06285194	clinical	cd_8_group_3012	cd_4_group_2905	cd_2_group_2566
PDT000184103.2	PDS000185595.76	SAMN06286267	clinical	cd_8_group_3012	cd_4_group_2905	cd_2_group_2566
PDT000384765.1	PDS000185595.76	SAMN10129786	clinical	cd_8_group_3012	cd_4_group_2905	cd_2_group_2566
PDT000476414.1	PDS000185595.76	SAMN11096917	clinical	cd_8_group_3012	cd_4_group_2905	cd_2_group_2566
PDT000183739.2	PDS000185595.76	SAMN06285671	clinical	cd_8_group_3012	cd_4_group_2994	-
PDT000293054.2	PDS000185595.76	SAMN08644561	clinical	cd_8_group_3012	cd_4_group_2994	-
PDT000334728.1	PDS000185595.76	SAMN09474924	clinical	cd_8_group_3012	cd_4_group_2994	-
PDT000910834.1	PDS000185595.76	SAMEA7114624	clinical	cd_8_group_3012	cd_4_group_2994	-
PDT001348316.1	PDS000185595.76	SAMN29378719	clinical	cd_8_group_3012	cd_4_group_2994	-
PDT001687460.1	PDS000185595.76	SAMN34145819	clinical	cd_8_group_3012	cd_4_group_2994	-
PDT002176556.1	PDS000185595.76	SAMN41529780	clinical	cd_8_group_3012	cd_4_group_2994	-
PDT000311493.2	PDS000185595.76	SAMN09060243	clinical	cd_8_group_3012	cd_4_group_2994	cd_2_group_14787
PDT000324720.1	PDS000185595.76	SAMN09376858	clinical	cd_8_group_3012	cd_4_group_2994	cd_2_group_14787
PDT000453951.1	PDS000185595.76	SAMN10827262	clinical	cd_8_group_3012	cd_4_group_2994	cd_2_group_21557
PDT000504097.1	PDS000185595.76	SAMN11806966	clinical	cd_8_group_3012	cd_4_group_2994	cd_2_group_21557
PDT000637706.1	PDS000185595.76	SAMN13429377	clinical	cd_8_group_3012	cd_4_group_2994	cd_2_group_21557
PDT000645843.1	PDS000185595.76	SAMN13564955	clinical	cd_8_group_3012	cd_4_group_2994	cd_2_group_21557
PDT000053058.2	PDS000185595.76	SAMN03465977	clinical	cd_8_group_3012	cd_4_group_2994	cd_2_group_2649
PDT000053603.3	PDS000185595.76	SAMN03466526	clinical	cd_8_group_3012	cd_4_group_2994	cd_2_group_2649
PDT000053895.2	PDS000185595.76	SAMN03468546	clinical	cd_8_group_3012	cd_4_group_2994	cd_2_group_2649
PDT000054178.2	PDS000185595.76	SAMN03469035	clinical	cd_8_group_3012	cd_4_group_2994	cd_2_group_2649
PDT000054210.2	PDS000185595.76	SAMN03469067	clinical	cd_8_group_3012	cd_4_group_2994	cd_2_group_2649
PDT000054223.2	PDS000185595.76	SAMN03469080	clinical	cd_8_group_3012	cd_4_group_2994	cd_2_group_2649
PDT000054449.2	PDS000185595.76	SAMN03469706	clinical	cd_8_group_3012	cd_4_group_2994	cd_2_group_2649
PDT000054520.2	PDS000185595.76	SAMN03469798	clinical	cd_8_group_3012	cd_4_group_2994	cd_2_group_2649
PDT000054605.2	PDS000185595.76	SAMN03469886	clinical	cd_8_group_3012	cd_4_group_2994	cd_2_group_2649
PDT000056602.3	PDS000185595.76	SAMN03477101	clinical	cd_8_group_3012	cd_4_group_2994	cd_2_group_2649
PDT000057507.2	PDS000185595.76	SAMN03478022	clinical	cd_8_group_3012	cd_4_group_2994	cd_2_group_2649
PDT000057555.2	PDS000185595.76	SAMN03478070	clinical	cd_8_group_3012	cd_4_group_2994	cd_2_group_2649
PDT000058526.2	PDS000185595.76	SAMN03478598	clinical	cd_8_group_3012	cd_4_group_2994	cd_2_group_2649
PDT000099114.2	PDS000185595.76	SAMN04363188	clinical	cd_8_group_3012	cd_4_group_2994	cd_2_group_2649
PDT000120294.2	PDS000185595.76	SAMN04574776	clinical	cd_8_group_3012	cd_4_group_2994	cd_2_group_2649
PDT000120478.2	PDS000185595.76	SAMN04575372	clinical	cd_8_group_3012	cd_4_group_2994	cd_2_group_2649
PDT000183556.2	PDS000185595.76	SAMN06285240	clinical	cd_8_group_3012	cd_4_group_2994	cd_2_group_2649
PDT000183721.2	PDS000185595.76	SAMN06285669	clinical	cd_8_group_3012	cd_4_group_2994	cd_2_group_2649
PDT000183727.2	PDS000185595.76	SAMN06285666	clinical	cd_8_group_3012	cd_4_group_2994	cd_2_group_2649
PDT000330947.1	PDS000185595.76	SAMN09433738	clinical	cd_8_group_3012	cd_4_group_2994	cd_2_group_2649
PDT000341901.1	PDS000185595.76	SAMN09608348	clinical	cd_8_group_3012	cd_4_group_2994	cd_2_group_2649
PDT000341989.1	PDS000185595.76	SAMN09611296	clinical	cd_8_group_3012	cd_4_group_2994	cd_2_group_2649
PDT000794983.1	PDS000185595.76	SAMN15594400	clinical	cd_8_group_3012	cd_4_group_33797	cd_2_group_31575
PDT000794995.1	PDS000185595.76	SAMN15594409	clinical	cd_8_group_3012	cd_4_group_33797	cd_2_group_31575
PDT000054815.2	PDS000185595.76	SAMN03473994	clinical	cd_8_group_3012	cd_4_group_3414	cd_2_group_3038
PDT000055586.2	PDS000185595.76	SAMN03476051	clinical	cd_8_group_3012	cd_4_group_3414	cd_2_group_3038
PDT000055776.2	PDS000185595.76	SAMN03476249	clinical	cd_8_group_3012	cd_4_group_3414	cd_2_group_3038
PDT000055880.2	PDS000185595.76	SAMN03476362	clinical	cd_8_group_3012	cd_4_group_3414	cd_2_group_3038
PDT000056881.2	PDS000185595.76	SAMN03477393	clinical	cd_8_group_3012	cd_4_group_3414	cd_2_group_3038
PDT000057120.2	PDS000185595.76	SAMN03477634	clinical	cd_8_group_3012	cd_4_group_3414	cd_2_group_3038
PDT000057295.2	PDS000185595.76	SAMN03477809	clinical	cd_8_group_3012	cd_4_group_3414	cd_2_group_3038
PDT000057910.2	PDS000185595.76	SAMN03478987	clinical	cd_8_group_3012	cd_4_group_3414	cd_2_group_3038
PDT000058449.2	PDS000185595.76	SAMN03478520	clinical	cd_8_group_3012	cd_4_group_3414	cd_2_group_3038
PDT000059493.2	PDS000185595.76	SAMN03479955	clinical	cd_8_group_3012	cd_4_group_3414	cd_2_group_3038
PDT000059501.2	PDS000185595.76	SAMN03479963	clinical	cd_8_group_3012	cd_4_group_3414	cd_2_group_3038
PDT000059659.2	PDS000185595.76	SAMN03480122	clinical	cd_8_group_3012	cd_4_group_3414	cd_2_group_3038
PDT000065765.2	PDS000185595.76	SAMEA2813255	clinical	cd_8_group_3012	cd_4_group_3414	cd_2_group_3038
PDT000099257.2	PDS000185595.76	SAMN04363334	clinical	cd_8_group_3012	cd_4_group_3414	cd_2_group_3038
PDT000099357.2	PDS000185595.76	SAMN04363441	clinical	cd_8_group_3012	cd_4_group_3414	cd_2_group_3038
PDT000058189.2	PDS000185595.76	SAMN03478259	clinical	cd_8_group_3012	cd_4_group_3414	cd_2_group_3581
PDT000059069.2	PDS000185595.76	SAMN03479496	clinical	cd_8_group_3012	cd_4_group_3414	cd_2_group_3581
PDT002202731.1	PDS000185595.76	SAMN41793942	clinical	cd_8_group_3012	cd_4_group_43794	-
PDT001157813.2	PDS000185595.76	SAMN22425133	clinical	cd_8_group_3012	cd_4_group_43794	cd_2_group_41388
PDT001488235.1	PDS000185595.76	SAMN31782500	clinical	cd_8_group_3012	cd_4_group_43794	cd_2_group_41388
PDT001949260.1	PDS000185595.76	SAMN37909475	clinical	cd_8_group_3012	cd_4_group_43794	cd_2_group_41388
PDT001470624.1	PDS000185595.76	SAMN31509932	clinical	cd_8_group_3012	cd_4_group_43794	cd_2_group_49654
PDT001871670.1	PDS000185595.76	SAMN31230982	clinical	cd_8_group_3012	cd_4_group_43794	cd_2_group_49654
PDT002119733.1	PDS000185595.76	SAMN40559801	clinical	cd_8_group_3012	cd_4_group_47901	-
PDT002234649.1	PDS000185595.76	SAMN42149154	clinical	cd_8_group_3012	cd_4_group_47901	-
PDT001319686.1	PDS000185595.76	SAMN28784448	clinical	cd_8_group_3012	cd_4_group_47901	cd_2_group_45540
PDT001351372.1	PDS000185595.76	SAMN29481566	clinical	cd_8_group_3012	cd_4_group_47901	cd_2_group_45540
PDT001740964.1	PDS000185595.76	SAMN35159864	clinical	cd_8_group_3012	cd_4_group_47901	cd_2_group_45540
PDT002121380.1	PDS000185595.76	SAMN40584525	clinical	cd_8_group_3012	cd_4_group_47901	cd_2_group_60109
PDT002121387.1	PDS000185595.76	SAMN40584540	clinical	cd_8_group_3012	cd_4_group_47901	cd_2_group_60109
PDT002123194.1	PDS000185595.76	SAMN40612387	clinical	cd_8_group_3012	cd_4_group_47901	cd_2_group_60109
PDT002123204.1	PDS000185595.76	SAMN40612456	clinical	cd_8_group_3012	cd_4_group_47901	cd_2_group_60109
PDT002138282.1	PDS000185595.76	SAMN40961156	clinical	cd_8_group_3012	cd_4_group_47901	cd_2_group_60109
PDT002169312.1	PDS000185595.76	SAMN41444901	clinical	cd_8_group_3012	cd_4_group_47901	cd_2_group_60109
PDT001360144.1	PDS000185595.76	SAMN29757261	clinical	cd_8_group_3012	cd_4_group_48847	-
PDT001395527.1	PDS000185595.76	SAMN30431496	clinical	cd_8_group_3012	cd_4_group_48847	cd_2_group_47783
PDT001420410.1	PDS000185595.76	SAMN30901652	clinical	cd_8_group_3012	cd_4_group_48847	cd_2_group_47783
PDT001871154.1	PDS000185595.76	SAMN31004940	clinical	cd_8_group_3012	cd_4_group_48847	cd_2_group_47783
PDT001872406.1	PDS000185595.76	SAMN31111114	clinical	cd_8_group_3012	cd_4_group_48847	cd_2_group_47783
PDT001394852.1	PDS000185595.76	SAMN30428179	clinical	cd_8_group_3012	cd_4_group_50030	cd_2_group_47775
PDT001395532.1	PDS000185595.76	SAMN30431520	clinical	cd_8_group_3012	cd_4_group_50030	cd_2_group_47775
PDT000120591.2	PDS000185595.76	SAMN04576435	clinical	cd_8_group_3012	cd_4_group_6100	cd_2_group_5455
PDT000317080.1	PDS000185595.76	SAMN09227980	clinical	cd_8_group_3012	cd_4_group_6100	cd_2_group_5455
PDT002188443.1	PDS000185595.76	SAMN41660899	clinical	cd_8_group_3012	cd_4_group_63523	-
PDT002399171.1	PDS000185595.76	SAMN43966413	clinical	cd_8_group_3012	cd_4_group_63523	-
PDT002208684.1	PDS000185595.76	SAMN41852114	clinical	cd_8_group_3012	cd_4_group_63894	-
PDT002894249.1	PDS000185595.76	SAMN50739512	clinical	cd_8_group_3012	cd_4_group_63894	cd_2_group_72214
PDT002898473.1	PDS000185595.76	SAMN50780930	clinical	cd_8_group_3012	cd_4_group_63894	cd_2_group_72214
PDT002915018.1	PDS000185595.76	SAMN51149959	clinical	cd_8_group_3012	cd_4_group_63894	cd_2_group_72214
PDT002345187.1	PDS000185595.76	SAMN43401490	clinical	cd_8_group_3012	cd_4_group_66308	cd_2_group_65037
PDT002352190.1	PDS000185595.76	SAMN43453409	clinical	cd_8_group_3012	cd_4_group_66308	cd_2_group_65037
PDT002388683.1	PDS000185595.76	SAMN43818016	clinical	cd_8_group_3012	cd_4_group_66308	cd_2_group_65037
PDT002469233.1	PDS000185595.76	SAMN44774001	clinical	cd_8_group_3012	cd_4_group_66308	cd_2_group_65037
PDT002712732.1	PDS000185595.76	SAMN47882707	clinical	cd_8_group_3012	cd_4_group_66308	cd_2_group_65037
PDT000179736.2	PDS000185595.76	SAMN06247487	clinical	cd_8_group_3012	cd_4_group_8514	cd_2_group_7656
PDT000180139.2	PDS000185595.76	SAMN06247890	clinical	cd_8_group_3012	cd_4_group_8514	cd_2_group_7656
PDT000182540.2	PDS000185595.76	SAMN06278525	clinical	cd_8_group_3012	cd_4_group_8514	cd_2_group_7656
PDT000299353.2	PDS000185595.76	SAMN08797663	clinical	cd_8_group_3012	cd_4_group_8514	cd_2_group_7656
PDT000668281.2	PDS000026541.311	SAMN13898484	environmental/other	cd_8_group_30120	cd_4_group_30241	-
PDT000668286.2	PDS000026541.311	SAMN13898485	environmental/other	cd_8_group_30120	cd_4_group_30241	-
PDT000668300.2	PDS000081816.4	SAMN13898508	environmental/other	cd_8_group_30121	-	-
PDT002163711.1	PDS000081816.4	SAMN41391389	clinical	cd_8_group_30121	-	-
PDT002531635.1	PDS000081816.4	SAMN44380030	environmental/other	cd_8_group_30121	-	-
PDT000928326.1	PDS000239639.11	SAMN17217357	environmental/other	cd_8_group_30122	-	-
PDT000668349.2	PDS000239639.11	SAMN13898779	environmental/other	cd_8_group_30122	cd_4_group_30243	cd_2_group_28102
PDT000668359.2	PDS000239639.11	SAMN13898650	environmental/other	cd_8_group_30122	cd_4_group_30243	cd_2_group_28102
PDT000668375.2	PDS000239639.11	SAMN13898774	environmental/other	cd_8_group_30122	cd_4_group_30243	cd_2_group_28102
PDT000668388.2	PDS000239639.11	SAMN13898691	environmental/other	cd_8_group_30122	cd_4_group_30243	cd_2_group_28102
PDT000668389.2	PDS000239639.11	SAMN13898786	environmental/other	cd_8_group_30122	cd_4_group_30243	cd_2_group_28102
PDT000769265.1	PDS000239639.11	SAMN15325607	environmental/other	cd_8_group_30122	cd_4_group_33036	-
PDT000951851.1	PDS000239639.11	SAMN17841341	clinical	cd_8_group_30122	cd_4_group_33036	-
PDT000668417.1	PDS000029732.19	SAMN13898264	clinical	cd_8_group_30123	cd_4_group_30244	-
PDT000995529.1	PDS000029732.19	SAMN18542990	clinical	cd_8_group_30123	cd_4_group_30244	cd_2_group_36799
PDT001832329.1	PDS000029732.19	SAMEA112912471	clinical	cd_8_group_30123	cd_4_group_30244	cd_2_group_36799
PDT002166431.1	PDS000062339.14	SAMN41410765	clinical	cd_8_group_30124	-	-
PDT002166698.1	PDS000062339.14	SAMN41411029	clinical	cd_8_group_30124	-	-
PDT001940301.1	PDS000062339.14	SAMN37820037	clinical	cd_8_group_30124	cd_4_group_30245	-
PDT000668421.1	PDS000062339.14	SAMN13898223	clinical	cd_8_group_30124	cd_4_group_30245	cd_2_group_28103
PDT001656385.1	PDS000062339.14	SAMN33690598	clinical	cd_8_group_30124	cd_4_group_30245	cd_2_group_28103
PDT001656370.1	PDS000062339.14	SAMN33690611	clinical	cd_8_group_30124	cd_4_group_30245	cd_2_group_52471
PDT001657160.1	PDS000062339.14	SAMN33690624	clinical	cd_8_group_30124	cd_4_group_30245	cd_2_group_52471
PDT001657227.1	PDS000062339.14	SAMN33690873	clinical	cd_8_group_30124	cd_4_group_30245	cd_2_group_52471
PDT001657503.1	PDS000062339.14	SAMN33690757	clinical	cd_8_group_30124	cd_4_group_30245	cd_2_group_52471
PDT001657668.1	PDS000062339.14	SAMN33690722	clinical	cd_8_group_30124	cd_4_group_30245	cd_2_group_52471
PDT001657735.1	PDS000062339.14	SAMN33690830	clinical	cd_8_group_30124	cd_4_group_30245	cd_2_group_52471
PDT002166421.1	PDS000062339.14	SAMN41410774	clinical	cd_8_group_30124	cd_4_group_30245	cd_2_group_61214
PDT002166423.1	PDS000062339.14	SAMN41410772	clinical	cd_8_group_30124	cd_4_group_30245	cd_2_group_61214
PDT002166424.1	PDS000062339.14	SAMN41410771	clinical	cd_8_group_30124	cd_4_group_30245	cd_2_group_61214
PDT002166620.1	PDS000062339.14	SAMN41410840	clinical	cd_8_group_30124	cd_4_group_62827	cd_2_group_61237
PDT002864230.1	PDS000062339.14	SAMN50309023	clinical	cd_8_group_30124	cd_4_group_62827	cd_2_group_61237
PDT002864765.1	PDS000062339.14	SAMN50308726	clinical	cd_8_group_30124	cd_4_group_62827	cd_2_group_61237
PDT000668447.1	PDS000056022.4	SAMN13898220	clinical	cd_8_group_30125	cd_4_group_30247	cd_2_group_28106
PDT000672015.1	PDS000056022.4	SAMN13937760	clinical	cd_8_group_30125	cd_4_group_30247	cd_2_group_28106
PDT000674782.1	PDS000056022.4	SAMN13961683	clinical	cd_8_group_30125	cd_4_group_30247	cd_2_group_28106
PDT000687178.1	PDS000056022.4	SAMN14121400	clinical	cd_8_group_30125	cd_4_group_30247	cd_2_group_28106
PDT000855023.1	PDS000056022.4	SAMN16364249	clinical	cd_8_group_30125	cd_4_group_30247	cd_2_group_28106
PDT000668456.1	PDS000001953.502	SAMN13898213	clinical	cd_8_group_30126	cd_4_group_30248	cd_2_group_28108
PDT000671055.1	PDS000001953.502	SAMN13925121	clinical	cd_8_group_30126	cd_4_group_30248	cd_2_group_28108
PDT000668465.1	PDS000015868.15	SAMN13898261	clinical	cd_8_group_30127	cd_4_group_30250	-
PDT002172994.1	PDS000015868.15	SAMN41466516	clinical	cd_8_group_30127	cd_4_group_30250	-
PDT000668467.1	PDS000032168.3	SAMN13898203	clinical	cd_8_group_30128	cd_4_group_30251	cd_2_group_28110
PDT000668847.1	PDS000032168.3	SAMN13905340	clinical	cd_8_group_30128	cd_4_group_30251	cd_2_group_28110
PDT001873621.1	PDS000027978.339	SAMN37284415	clinical	cd_8_group_30129	-	-
PDT000668509.2	PDS000027978.339	SAMN13899789	clinical	cd_8_group_30129	cd_4_group_30252	cd_2_group_28111
PDT001838807.1	PDS000027978.339	SAMN36822891	clinical	cd_8_group_30129	cd_4_group_30252	cd_2_group_28111
PDT001092547.1	PDS000027978.339	SAMN20305425	clinical	cd_8_group_30129	cd_4_group_41211	cd_2_group_38850
PDT001103831.1	PDS000027978.339	SAMN20522319	clinical	cd_8_group_30129	cd_4_group_41211	cd_2_group_38850
PDT000052832.2	PDS000031139.4	SAMN03465751	clinical	cd_8_group_3013	cd_4_group_2906	cd_2_group_2567
PDT000055582.2	PDS000031139.4	SAMN03476047	clinical	cd_8_group_3013	cd_4_group_2906	cd_2_group_2567
PDT000058749.2	PDS000031139.4	SAMN03479274	clinical	cd_8_group_3013	cd_4_group_2906	cd_2_group_2567
PDT000476962.1	PDS000031139.4	SAMN11109018	clinical	cd_8_group_3013	cd_4_group_2906	cd_2_group_2567
PDT000668542.2	PDS000002099.600	SAMN13900538	clinical	cd_8_group_30130	-	-
PDT000821723.1	PDS000002099.600	SAMN15913691	clinical	cd_8_group_30130	-	-
PDT000836649.1	PDS000002099.600	SAMN16134724	clinical	cd_8_group_30130	-	-
PDT000668569.2	PDS000029625.626	SAMN13900581	clinical	cd_8_group_30131	-	-
PDT001529872.1	PDS000029625.626	SAMN32275459	environmental/other	cd_8_group_30131	-	-
PDT000668574.2	PDS000085033.695	SAMN13900606	clinical	cd_8_group_30132	-	-
PDT001326131.1	PDS000085033.695	SAMN28935455	clinical	cd_8_group_30132	-	-
PDT000668611.2	PDS000001251.553	SAMN13901333	clinical	cd_8_group_30133	-	-
PDT000668614.2	PDS000001251.553	SAMN13901352	clinical	cd_8_group_30133	-	-
PDT000677521.1	PDS000055877.8	SAMN13978834	clinical	cd_8_group_30134	cd_4_group_30257	-
PDT000668617.2	PDS000055877.8	SAMN13901321	clinical	cd_8_group_30134	cd_4_group_30257	cd_2_group_28116
PDT000668622.2	PDS000055877.8	SAMN13901328	clinical	cd_8_group_30134	cd_4_group_30257	cd_2_group_28116
PDT000677562.1	PDS000055877.8	SAMN13978893	clinical	cd_8_group_30134	cd_4_group_30257	cd_2_group_28116
PDT000682654.1	PDS000055877.8	SAMN14084362	clinical	cd_8_group_30134	cd_4_group_30257	cd_2_group_28116
PDT000682830.1	PDS000055877.8	SAMN14087804	clinical	cd_8_group_30134	cd_4_group_30257	cd_2_group_28116
PDT000690426.1	PDS000055877.8	SAMN14189058	clinical	cd_8_group_30134	cd_4_group_30257	cd_2_group_28116
PDT000702655.1	PDS000055877.8	SAMN14259119	clinical	cd_8_group_30134	cd_4_group_30257	cd_2_group_28116
PDT000730799.1	PDS000055877.8	SAMN14835632	clinical	cd_8_group_30134	cd_4_group_30257	cd_2_group_28116
PDT000794939.1	PDS000055877.8	SAMN15614926	clinical	cd_8_group_30134	cd_4_group_30257	cd_2_group_28116
PDT000668625.2	PDS000029614.250	SAMN13901327	clinical	cd_8_group_30135	-	-
PDT001890104.1	PDS000029614.250	SAMN37453718	clinical	cd_8_group_30135	-	-
PDT002395839.1	PDS000027938.307	SAMN43961367	clinical	cd_8_group_30136	cd_4_group_30258	-
PDT000668652.1	PDS000027938.307	SAMN13901414	clinical	cd_8_group_30136	cd_4_group_30258	cd_2_group_28117
PDT002136446.1	PDS000027938.307	SAMN40933410	clinical	cd_8_group_30136	cd_4_group_30258	cd_2_group_28117
PDT000668661.1	PDS000055564.9	SAMN13901421	clinical	cd_8_group_30137	cd_4_group_30259	cd_2_group_28118
PDT000888149.1	PDS000055564.9	SAMN16728247	clinical	cd_8_group_30137	cd_4_group_30259	cd_2_group_28118
PDT000668675.1	PDS000032739.236	SAMN13901426	clinical	cd_8_group_30138	cd_4_group_30261	cd_2_group_28120
PDT000668687.1	PDS000032739.236	SAMN13901427	clinical	cd_8_group_30138	cd_4_group_30261	cd_2_group_28120
PDT000671707.1	PDS000032739.236	SAMN13932544	clinical	cd_8_group_30138	cd_4_group_30261	cd_2_group_28120
PDT000668676.1	PDS000076155.3	SAMN13901374	clinical	cd_8_group_30139	cd_4_group_30262	cd_2_group_28121
PDT000891186.1	PDS000076155.3	SAMN16810079	clinical	cd_8_group_30139	cd_4_group_30262	cd_2_group_28121
PDT000990901.1	PDS000076155.3	SAMN18490945	clinical	cd_8_group_30139	cd_4_group_30262	cd_2_group_28121
PDT000052834.2	PDS000031205.1	SAMN03465753	clinical	cd_8_group_3014	-	-
PDT000054183.2	PDS000031205.1	SAMN03469040	clinical	cd_8_group_3014	-	-
PDT000668685.1	PDS000053725.5	SAMN13901420	clinical	cd_8_group_30140	cd_4_group_30264	cd_2_group_28122
PDT000673363.1	PDS000053725.5	SAMN13955706	clinical	cd_8_group_30140	cd_4_group_30264	cd_2_group_28122
PDT002184726.1	PDS000028117.49	SAMN41638277	clinical	cd_8_group_30141	cd_4_group_30265	-
PDT000668690.1	PDS000028117.49	SAMN13901610	clinical	cd_8_group_30141	cd_4_group_30265	cd_2_group_28123
PDT000687822.1	PDS000028117.49	SAMN14136831	clinical	cd_8_group_30141	cd_4_group_30265	cd_2_group_28123
PDT000691405.1	PDS000028117.49	SAMN14232991	clinical	cd_8_group_30141	cd_4_group_30265	cd_2_group_28123
PDT001098446.1	PDS000026825.532	SAMN20486540	clinical	cd_8_group_30142	-	-
PDT001500708.1	PDS000026825.532	SAMN31873537	clinical	cd_8_group_30142	-	-
PDT002805177.1	PDS000026825.532	SAMN49077813	clinical	cd_8_group_30142	cd_4_group_30266	-
PDT000668695.1	PDS000026825.532	SAMN13901604	clinical	cd_8_group_30142	cd_4_group_30266	cd_2_group_28125
PDT000688058.1	PDS000026825.532	SAMN14144295	clinical	cd_8_group_30142	cd_4_group_30266	cd_2_group_28125
PDT000710184.1	PDS000026825.532	SAMN14391284	clinical	cd_8_group_30142	cd_4_group_30266	cd_2_group_28125
PDT001235371.1	PDS000026825.532	SAMN25524811	clinical	cd_8_group_30142	cd_4_group_30266	cd_2_group_28125
PDT001242703.1	PDS000026825.532	SAMN25755334	clinical	cd_8_group_30142	cd_4_group_30266	cd_2_group_28125
PDT001322187.1	PDS000026825.532	SAMN28840583	clinical	cd_8_group_30142	cd_4_group_30266	cd_2_group_28125
PDT001786572.1	PDS000026825.532	SAMN35820621	clinical	cd_8_group_30142	cd_4_group_45688	-
PDT001226886.1	PDS000026825.532	SAMN25124187	clinical	cd_8_group_30142	cd_4_group_45688	cd_2_group_43208
PDT001270335.1	PDS000026825.532	SAMN26680532	clinical	cd_8_group_30142	cd_4_group_45688	cd_2_group_43208
PDT002629853.1	PDS000026825.532	SAMN46897838	clinical	cd_8_group_30142	cd_4_group_70147	cd_2_group_69152
PDT002632339.1	PDS000026825.532	SAMN46923962	clinical	cd_8_group_30142	cd_4_group_70147	cd_2_group_69152
PDT002639341.1	PDS000026825.532	SAMN46984703	clinical	cd_8_group_30142	cd_4_group_70147	cd_2_group_69152
PDT002646630.1	PDS000026825.532	SAMN47133350	clinical	cd_8_group_30142	cd_4_group_70147	cd_2_group_69152
PDT002749578.1	PDS000026825.532	SAMN48310792	clinical	cd_8_group_30142	cd_4_group_70147	cd_2_group_69152
PDT000668698.1	PDS000056905.1	SAMN13901632	clinical	cd_8_group_30143	cd_4_group_30267	-
PDT000683431.1	PDS000056905.1	SAMN14112942	clinical	cd_8_group_30143	cd_4_group_30267	-
PDT000668728.1	PDS000032661.351	SAMN13905295	clinical	cd_8_group_30144	cd_4_group_30269	-
PDT000691079.1	PDS000032661.351	SAMN14214428	clinical	cd_8_group_30144	cd_4_group_30269	-
PDT000668729.1	PDS000013892.41	SAMN13905293	clinical	cd_8_group_30145	cd_4_group_30270	cd_2_group_28127
PDT000668750.1	PDS000013892.41	SAMN13905332	clinical	cd_8_group_30145	cd_4_group_30270	cd_2_group_28127
PDT001092535.1	PDS000158107.361	SAMN20305420	clinical	cd_8_group_30146	-	-
PDT002453396.1	PDS000158107.361	SAMN44571857	clinical	cd_8_group_30146	-	-
PDT000668747.1	PDS000158107.361	SAMN13905331	clinical	cd_8_group_30146	cd_4_group_30273	-
PDT001119253.1	PDS000158107.361	SAMN21039671	clinical	cd_8_group_30146	cd_4_group_30273	-
PDT000668760.1	PDS000056062.1	SAMN13905311	clinical	cd_8_group_30147	cd_4_group_30274	cd_2_group_28129
PDT000672874.1	PDS000056062.1	SAMN13946279	clinical	cd_8_group_30147	cd_4_group_30274	cd_2_group_28129
PDT000668838.1	PDS000085613.2	SAMN13905325	clinical	cd_8_group_30148	cd_4_group_30275	-
PDT001161519.1	PDS000085613.2	SAMN22562444	clinical	cd_8_group_30148	cd_4_group_30275	-
PDT000668840.1	PDS000060858.2	SAMN13905320	clinical	cd_8_group_30149	cd_4_group_30276	cd_2_group_28130
PDT000717326.1	PDS000060858.2	SAMN14488334	clinical	cd_8_group_30149	cd_4_group_30276	cd_2_group_28130
PDT000052836.2	PDS000026045.11	SAMN03465755	clinical	cd_8_group_3015	cd_4_group_2907	-
PDT000183770.2	PDS000026045.11	SAMN06285768	clinical	cd_8_group_3015	cd_4_group_2907	-
PDT000668850.1	PDS000084711.526	SAMN13905333	clinical	cd_8_group_30150	cd_4_group_30277	cd_2_group_28131
PDT002622772.1	PDS000084711.526	SAMN45870215	NULL	cd_8_group_30150	cd_4_group_30277	cd_2_group_28131
PDT000668891.1	PDS000216718.134	SAMN13906932	clinical	cd_8_group_30151	cd_4_group_30278	cd_2_group_28132
PDT002670502.1	PDS000216718.134	SAMN47388815	clinical	cd_8_group_30151	cd_4_group_30278	cd_2_group_28132
PDT000669036.1	PDS000055892.1	SAMN13908055	clinical	cd_8_group_30152	cd_4_group_30279	cd_2_group_28133
PDT000669112.1	PDS000055892.1	SAMN13910220	clinical	cd_8_group_30152	cd_4_group_30279	cd_2_group_28133
PDT000669038.1	PDS000085033.695	SAMN13908054	clinical	cd_8_group_30153	cd_4_group_30280	cd_2_group_28134
PDT000669047.1	PDS000085033.695	SAMN13908064	clinical	cd_8_group_30153	cd_4_group_30280	cd_2_group_28134
PDT002841419.1	PDS000051039.20	SAMN50088120	clinical	cd_8_group_30154	-	-
PDT000669041.1	PDS000051039.20	SAMN13908060	clinical	cd_8_group_30154	cd_4_group_30281	cd_2_group_28135
PDT002009391.1	PDS000051039.20	SAMN38451850	clinical	cd_8_group_30154	cd_4_group_30281	cd_2_group_28135
PDT000669042.1	PDS000183861.2	SAMN13908058	clinical	cd_8_group_30155	-	-
PDT002181188.1	PDS000183861.2	SAMN41581483	clinical	cd_8_group_30155	-	-
PDT000669074.1	PDS000032395.605	SAMN13908274	environmental/other	cd_8_group_30156	cd_4_group_30282	cd_2_group_28136
PDT000719314.1	PDS000032395.605	SAMN14543477	clinical	cd_8_group_30156	cd_4_group_30282	cd_2_group_28136
PDT000669095.1	PDS000085033.695	SAMN13910125	clinical	cd_8_group_30157	-	-
PDT002401839.1	PDS000085033.695	SAMN44010758	clinical	cd_8_group_30157	-	-
PDT000669100.1	PDS000026579.68	SAMN13909843	environmental/other	cd_8_group_30158	cd_4_group_30284	cd_2_group_28137
PDT000679531.1	PDS000026579.68	SAMN14051067	environmental/other	cd_8_group_30158	cd_4_group_30284	cd_2_group_28137
PDT000669103.1	PDS000006743.41	SAMN13909847	environmental/other	cd_8_group_30159	cd_4_group_30285	cd_2_group_28138
PDT000802066.1	PDS000006743.41	SAMN15729734	clinical	cd_8_group_30159	cd_4_group_30285	cd_2_group_28138
PDT000939371.1	PDS000006743.41	SAMN17486954	environmental/other	cd_8_group_30159	cd_4_group_30285	cd_2_group_35797
PDT000983236.1	PDS000006743.41	SAMN18256375	clinical	cd_8_group_30159	cd_4_group_30285	cd_2_group_35797
PDT000052837.2	PDS000214890.109	SAMN03465756	clinical	cd_8_group_3016	cd_4_group_2908	cd_2_group_2568
PDT000056710.2	PDS000214890.109	SAMN03477222	clinical	cd_8_group_3016	cd_4_group_2908	cd_2_group_2568
PDT000057529.2	PDS000214890.109	SAMN03478044	clinical	cd_8_group_3016	cd_4_group_2908	cd_2_group_2568
PDT000669110.1	PDS000093806.1	SAMN13909845	environmental/other	cd_8_group_30160	-	-
PDT001100621.1	PDS000093806.1	SAMN20504183	clinical	cd_8_group_30160	-	-
PDT000669114.1	PDS000027980.62	SAMN13910219	clinical	cd_8_group_30161	cd_4_group_30286	-
PDT001187025.1	PDS000027980.62	SAMN23491910	clinical	cd_8_group_30161	cd_4_group_30286	-
PDT000669131.1	PDS000027938.307	SAMN13910230	clinical	cd_8_group_30162	-	-
PDT001940726.1	PDS000027938.307	SAMN37831676	clinical	cd_8_group_30162	cd_4_group_58973	cd_2_group_57113
PDT002836045.1	PDS000027938.307	SAMN49977725	clinical	cd_8_group_30162	cd_4_group_58973	cd_2_group_57113
PDT002880445.1	PDS000027938.307	SAMN50581282	clinical	cd_8_group_30162	cd_4_group_58973	cd_2_group_57113
PDT000669157.1	PDS000002099.600	SAMN13910414	clinical	cd_8_group_30163	-	-
PDT001754051.1	PDS000002099.600	SAMN35332810	clinical	cd_8_group_30163	-	-
PDT000669158.1	PDS000001865.1027	SAMN13910409	clinical	cd_8_group_30164	-	-
PDT002372252.1	PDS000001865.1027	SAMN43547490	clinical	cd_8_group_30164	-	-
PDT000669161.1	PDS000239639.11	SAMN13910441	clinical	cd_8_group_30165	-	-
PDT000859407.1	PDS000239639.11	SAMN16414623	environmental/other	cd_8_group_30165	-	-
PDT000820516.1	PDS000239639.11	SAMN15900774	clinical	cd_8_group_30165	cd_4_group_34425	cd_2_group_32202
PDT000908288.1	PDS000239639.11	SAMN17050475	clinical	cd_8_group_30165	cd_4_group_34425	cd_2_group_32202
PDT001349265.2	PDS000239639.11	SAMN29404825	environmental/other	cd_8_group_30165	cd_4_group_48468	cd_2_group_46128
PDT001352854.1	PDS000239639.11	SAMN29507066	environmental/other	cd_8_group_30165	cd_4_group_48468	cd_2_group_46128
PDT000669199.1	PDS000007281.367	SAMN13911707	environmental/other	cd_8_group_30166	-	-
PDT000706477.1	PDS000007281.367	SAMN14317217	environmental/other	cd_8_group_30166	-	-
PDT000669224.1	PDS000029636.1094	SAMN13915780	clinical	cd_8_group_30167	-	-
PDT000683001.1	PDS000029636.1094	SAMN14089746	clinical	cd_8_group_30167	-	-
PDT000669228.1	PDS000026575.316	SAMN13915786	clinical	cd_8_group_30168	cd_4_group_30289	cd_2_group_28143
PDT000721071.1	PDS000026575.316	SAMN14563399	clinical	cd_8_group_30168	cd_4_group_30289	cd_2_group_28143
PDT000724291.1	PDS000026575.316	SAMN14621453	clinical	cd_8_group_30168	cd_4_group_30289	cd_2_group_28143
PDT000669229.1	PDS000032628.228	SAMN13915781	clinical	cd_8_group_30169	cd_4_group_30290	cd_2_group_28144
PDT000671334.1	PDS000032628.228	SAMN13929431	clinical	cd_8_group_30169	cd_4_group_30290	cd_2_group_28144
PDT000804769.2	PDS000223632.40	SAMN15767894	clinical	cd_8_group_3017	-	-
PDT000983556.1	PDS000223632.40	SAMN18246418	clinical	cd_8_group_3017	-	-
PDT000056559.2	PDS000223632.40	SAMN03477058	clinical	cd_8_group_3017	cd_4_group_2909	-
PDT000052843.2	PDS000223632.40	SAMN03465762	clinical	cd_8_group_3017	cd_4_group_2909	cd_2_group_2569
PDT000052882.2	PDS000223632.40	SAMN03465801	clinical	cd_8_group_3017	cd_4_group_2909	cd_2_group_2569
PDT000099189.2	PDS000223632.40	SAMN04363263	clinical	cd_8_group_3017	cd_4_group_2909	cd_2_group_2569
PDT000099697.2	PDS000223632.40	SAMN04363844	clinical	cd_8_group_3017	cd_4_group_2909	cd_2_group_2569
PDT000099702.2	PDS000223632.40	SAMN04363849	clinical	cd_8_group_3017	cd_4_group_2909	cd_2_group_2569
PDT000669236.1	PDS000001911.587	SAMN13915819	clinical	cd_8_group_30170	-	-
PDT001214579.1	PDS000001911.587	SAMN24539576	clinical	cd_8_group_30170	-	-
PDT002376355.1	PDS000001911.587	SAMN43567306	clinical	cd_8_group_30170	-	-
PDT000669245.1	PDS000002495.408	SAMN13915827	clinical	cd_8_group_30171	-	-
PDT001659128.1	PDS000002495.408	SAMN33713665	environmental/other	cd_8_group_30171	-	-
PDT000669268.1	PDS000056617.1	SAMN13916052	clinical	cd_8_group_30172	-	-
PDT000682932.1	PDS000056617.1	SAMN14088407	clinical	cd_8_group_30172	-	-
PDT000669282.1	PDS000241216.6	SAMN13916183	clinical	cd_8_group_30173	cd_4_group_30293	cd_2_group_28145
PDT000682040.1	PDS000241216.6	SAMN14074880	clinical	cd_8_group_30173	cd_4_group_30293	cd_2_group_28145
PDT000669283.1	PDS000241216.6	SAMN13916182	clinical	cd_8_group_30174	-	-
PDT000682445.1	PDS000241216.6	SAMN14081004	environmental/other	cd_8_group_30174	-	-
PDT000669302.1	PDS000055893.2	SAMN13916375	clinical	cd_8_group_30175	cd_4_group_30294	cd_2_group_28146
PDT000669418.1	PDS000055893.2	SAMN13919491	clinical	cd_8_group_30175	cd_4_group_30294	cd_2_group_28146
PDT002303283.1	PDS000055893.2	SAMN36672665	clinical	cd_8_group_30175	cd_4_group_30294	cd_2_group_28146
PDT002303306.1	PDS000055893.2	SAMN36672668	clinical	cd_8_group_30175	cd_4_group_30294	cd_2_group_28146
PDT002303307.1	PDS000055893.2	SAMN36672667	clinical	cd_8_group_30175	cd_4_group_30294	cd_2_group_28146
PDT002303308.1	PDS000055893.2	SAMN36672666	clinical	cd_8_group_30175	cd_4_group_30294	cd_2_group_28146
PDT002303310.1	PDS000055893.2	SAMN36672663	clinical	cd_8_group_30175	cd_4_group_30294	cd_2_group_28146
PDT002303316.1	PDS000055893.2	SAMN36672662	clinical	cd_8_group_30175	cd_4_group_30294	cd_2_group_28146
PDT002303389.1	PDS000055893.2	SAMN36672661	clinical	cd_8_group_30175	cd_4_group_30294	cd_2_group_28146
PDT002303393.1	PDS000055893.2	SAMN36672669	clinical	cd_8_group_30175	cd_4_group_30294	cd_2_group_28146
PDT002303398.1	PDS000055893.2	SAMN36672664	clinical	cd_8_group_30175	cd_4_group_30294	cd_2_group_28146
PDT002303402.1	PDS000055893.2	SAMN36672660	clinical	cd_8_group_30175	cd_4_group_30294	cd_2_group_28146
PDT000669324.1	PDS000026812.360	SAMN13916633	clinical	cd_8_group_30176	-	-
PDT001850514.1	PDS000026812.360	SAMN36978763	clinical	cd_8_group_30176	-	-
PDT000669333.1	PDS000066946.7	SAMN13916636	clinical	cd_8_group_30177	cd_4_group_30295	cd_2_group_28147
PDT001382412.1	PDS000066946.7	SAMN30220104	clinical	cd_8_group_30177	cd_4_group_30295	cd_2_group_28147
PDT000669337.1	PDS000013868.638	SAMN13916645	clinical	cd_8_group_30178	cd_4_group_30296	-
PDT000672832.1	PDS000013868.638	SAMN13947596	clinical	cd_8_group_30178	cd_4_group_30296	-
PDT000669351.1	PDS000055882.45	SAMN13916675	clinical	cd_8_group_30179	-	-
PDT001380056.1	PDS000055882.45	SAMN30196736	clinical	cd_8_group_30179	-	-
PDT001206770.1	PDS000055882.45	SAMN24245173	clinical	cd_8_group_30179	cd_4_group_45255	cd_2_group_42785
PDT001291236.1	PDS000055882.45	SAMN27670686	clinical	cd_8_group_30179	cd_4_group_45255	cd_2_group_42785
PDT000100002.2	PDS000001944.17	SAMN04364170	clinical	cd_8_group_3018	-	-
PDT000338504.1	PDS000001944.17	SAMN09516002	clinical	cd_8_group_3018	-	-
PDT000340214.1	PDS000001944.17	SAMN09531008	clinical	cd_8_group_3018	-	-
PDT000909425.1	PDS000001944.17	SAMEA7113212	clinical	cd_8_group_3018	-	-
PDT000909635.1	PDS000001944.17	SAMEA7113423	clinical	cd_8_group_3018	-	-
PDT002181801.1	PDS000001944.17	SAMN41575671	clinical	cd_8_group_3018	-	-
PDT000058891.2	PDS000001944.17	SAMN03479416	clinical	cd_8_group_3018	cd_4_group_2911	-
PDT000341423.1	PDS000001944.17	SAMN09601672	clinical	cd_8_group_3018	cd_4_group_2911	-
PDT000052845.2	PDS000001944.17	SAMN03465764	clinical	cd_8_group_3018	cd_4_group_2911	cd_2_group_2571
PDT000052851.2	PDS000001944.17	SAMN03465770	clinical	cd_8_group_3018	cd_4_group_2911	cd_2_group_2571
PDT000643470.1	PDS000001944.17	SAMN13527237	environmental/other	cd_8_group_3018	cd_4_group_2911	cd_2_group_27381
PDT001017226.1	PDS000001944.17	SAMN13527206	environmental/other	cd_8_group_3018	cd_4_group_2911	cd_2_group_27381
PDT000056657.2	PDS000001944.17	SAMN03477156	clinical	cd_8_group_3018	cd_4_group_2911	cd_2_group_3378
PDT000057310.2	PDS000001944.17	SAMN03477824	clinical	cd_8_group_3018	cd_4_group_2911	cd_2_group_3378
PDT000058725.2	PDS000001944.17	SAMN03479250	clinical	cd_8_group_3018	cd_4_group_2911	cd_2_group_3378
PDT000099291.2	PDS000001944.17	SAMN04363370	clinical	cd_8_group_3018	cd_4_group_2911	cd_2_group_3378
PDT001641451.1	PDS000001944.17	SAMN33426668	environmental/other	cd_8_group_3018	cd_4_group_54298	-
PDT001641452.1	PDS000001944.17	SAMN33426670	environmental/other	cd_8_group_3018	cd_4_group_54298	-
PDT000669367.1	PDS000028037.419	SAMN13917645	clinical	cd_8_group_30180	-	-
PDT002254496.1	PDS000028037.419	SAMN42498071	clinical	cd_8_group_30180	-	-
PDT000669368.1	PDS000032137.205	SAMN13917650	clinical	cd_8_group_30181	cd_4_group_30298	cd_2_group_28148
PDT000678020.1	PDS000032137.205	SAMN13999496	clinical	cd_8_group_30181	cd_4_group_30298	cd_2_group_28148
PDT001098100.1	PDS000025905.11	SAMN20446561	clinical	cd_8_group_30182	cd_4_group_30299	-
PDT000669379.1	PDS000025905.11	SAMN13918654	clinical	cd_8_group_30182	cd_4_group_30299	cd_2_group_28149
PDT002468607.1	PDS000025905.11	SAMN44771627	clinical	cd_8_group_30182	cd_4_group_30299	cd_2_group_28149
PDT000669411.1	PDS000026970.1233	SAMN13919245	clinical	cd_8_group_30183	cd_4_group_30301	cd_2_group_28150
PDT000679293.1	PDS000026970.1233	SAMN14051715	clinical	cd_8_group_30183	cd_4_group_30301	cd_2_group_28150
PDT000669423.1	PDS000055974.1	SAMN13919474	clinical	cd_8_group_30184	cd_4_group_30302	cd_2_group_28151
PDT000671311.1	PDS000055974.1	SAMN13929426	clinical	cd_8_group_30184	cd_4_group_30302	cd_2_group_28151
PDT000669430.1	PDS000241216.6	SAMN13919789	clinical	cd_8_group_30185	cd_4_group_30303	cd_2_group_28152
PDT000669431.1	PDS000241216.6	SAMN13919791	clinical	cd_8_group_30185	cd_4_group_30303	cd_2_group_28152
PDT000669434.1	PDS000011710.68	SAMN13919784	clinical	cd_8_group_30186	cd_4_group_30304	cd_2_group_28153
PDT000669435.1	PDS000011710.68	SAMN13919785	clinical	cd_8_group_30186	cd_4_group_30304	cd_2_group_28153
PDT000677328.1	PDS000011710.68	SAMN13977579	clinical	cd_8_group_30186	cd_4_group_30304	cd_2_group_28153
PDT000679583.1	PDS000011710.68	SAMN14060198	clinical	cd_8_group_30186	cd_4_group_30304	cd_2_group_28153
PDT000669464.1	PDS000215642.28	SAMN13920395	environmental/other	cd_8_group_30187	cd_4_group_30305	-
PDT001048852.1	PDS000215642.28	SAMN19372127	environmental/other	cd_8_group_30187	cd_4_group_30305	-
PDT000669476.1	PDS000032789.16	SAMN13920369	clinical	cd_8_group_30188	-	-
PDT002826678.1	PDS000032789.16	SAMN49826565	clinical	cd_8_group_30188	-	-
PDT001178882.1	PDS000032789.16	SAMN23307166	environmental/other	cd_8_group_30188	cd_4_group_44591	cd_2_group_42124
PDT001491962.1	PDS000032789.16	SAMN31823117	environmental/other	cd_8_group_30188	cd_4_group_44591	cd_2_group_42124
PDT000669494.1	PDS000055883.21	SAMN13920451	environmental/other	cd_8_group_30189	cd_4_group_30306	cd_2_group_28155
PDT002189779.1	PDS000055883.21	SAMN41708906	environmental/other	cd_8_group_30189	cd_4_group_30306	cd_2_group_28155
PDT001844117.2	PDS000055883.21	SAMN36876955	environmental/other	cd_8_group_30189	cd_4_group_30306	cd_2_group_55425
PDT002115844.1	PDS000055883.21	SAMN40527652	environmental/other	cd_8_group_30189	cd_4_group_30306	cd_2_group_55425
PDT002373505.1	PDS000055883.21	SAMN43551031	environmental/other	cd_8_group_30189	cd_4_group_30306	cd_2_group_55425
PDT000179742.2	PDS000185595.76	SAMN06247496	clinical	cd_8_group_3019	cd_4_group_2913	-
PDT000052848.2	PDS000185595.76	SAMN03465767	clinical	cd_8_group_3019	cd_4_group_2913	cd_2_group_2573
PDT000058104.2	PDS000185595.76	SAMN03478174	clinical	cd_8_group_3019	cd_4_group_2913	cd_2_group_2573
PDT000058269.2	PDS000185595.76	SAMN03478339	clinical	cd_8_group_3019	cd_4_group_2913	cd_2_group_2573
PDT000120237.2	PDS000185595.76	SAMN04574718	clinical	cd_8_group_3019	cd_4_group_2913	cd_2_group_2573
PDT000120240.2	PDS000185595.76	SAMN04574721	clinical	cd_8_group_3019	cd_4_group_2913	cd_2_group_2573
PDT000120273.2	PDS000185595.76	SAMN04574755	clinical	cd_8_group_3019	cd_4_group_2913	cd_2_group_2573
PDT000183572.2	PDS000185595.76	SAMN06285286	clinical	cd_8_group_3019	cd_4_group_2913	cd_2_group_2573
PDT000183706.2	PDS000185595.76	SAMN06285589	clinical	cd_8_group_3019	cd_4_group_2913	cd_2_group_2573
PDT000183801.2	PDS000185595.76	SAMN06285811	clinical	cd_8_group_3019	cd_4_group_2913	cd_2_group_2573
PDT000183893.2	PDS000185595.76	SAMN06285939	clinical	cd_8_group_3019	cd_4_group_2913	cd_2_group_2573
PDT000184099.2	PDS000185595.76	SAMN06286263	clinical	cd_8_group_3019	cd_4_group_2913	cd_2_group_2573
PDT000302040.2	PDS000185595.76	SAMN08825019	clinical	cd_8_group_3019	cd_4_group_2913	cd_2_group_2573
PDT000351645.1	PDS000185595.76	SAMN09690775	clinical	cd_8_group_3019	cd_4_group_2913	cd_2_group_2573
PDT000476330.1	PDS000185595.76	SAMN11096811	clinical	cd_8_group_3019	cd_4_group_2913	cd_2_group_2573
PDT000476417.1	PDS000185595.76	SAMN11096927	clinical	cd_8_group_3019	cd_4_group_2913	cd_2_group_2573
PDT000669531.1	PDS000028758.257	SAMN13920701	environmental/other	cd_8_group_30190	-	-
PDT001048855.1	PDS000028758.257	SAMN19372125	environmental/other	cd_8_group_30190	-	-
PDT000669536.1	PDS000032498.68	SAMN13920770	clinical	cd_8_group_30191	cd_4_group_30308	cd_2_group_28158
PDT000669541.1	PDS000032498.68	SAMN13920767	clinical	cd_8_group_30191	cd_4_group_30308	cd_2_group_28158
PDT001489208.1	PDS000032498.68	SAMN31058708	clinical	cd_8_group_30191	cd_4_group_30308	cd_2_group_28158
PDT001489413.1	PDS000032498.68	SAMN31058668	clinical	cd_8_group_30191	cd_4_group_30308	cd_2_group_28158
PDT000984327.1	PDS000026746.215	SAMN18148469	clinical	cd_8_group_30192	-	-
PDT002294161.1	PDS000026746.215	SAMN41838211	clinical	cd_8_group_30192	-	-
PDT002294708.1	PDS000026746.215	SAMN41838513	clinical	cd_8_group_30192	-	-
PDT002302549.1	PDS000026746.215	SAMN41838296	clinical	cd_8_group_30192	-	-
PDT002294132.1	PDS000026746.215	SAMN41838190	clinical	cd_8_group_30192	cd_4_group_30309	-
PDT002320381.1	PDS000026746.215	SAMN41838065	clinical	cd_8_group_30192	cd_4_group_30309	-
PDT000669545.1	PDS000026746.215	SAMN13920776	clinical	cd_8_group_30192	cd_4_group_30309	cd_2_group_28159
PDT000979314.1	PDS000026746.215	SAMN18075743	clinical	cd_8_group_30192	cd_4_group_30309	cd_2_group_28159
PDT000979319.1	PDS000026746.215	SAMN18075751	clinical	cd_8_group_30192	cd_4_group_30309	cd_2_group_28159
PDT000979320.1	PDS000026746.215	SAMN18075742	clinical	cd_8_group_30192	cd_4_group_30309	cd_2_group_28159
PDT000979324.1	PDS000026746.215	SAMN18075732	clinical	cd_8_group_30192	cd_4_group_30309	cd_2_group_28159
PDT000979327.1	PDS000026746.215	SAMN18075744	clinical	cd_8_group_30192	cd_4_group_30309	cd_2_group_28159
PDT000979328.1	PDS000026746.215	SAMN18075734	clinical	cd_8_group_30192	cd_4_group_30309	cd_2_group_28159
PDT000979337.1	PDS000026746.215	SAMN18075733	clinical	cd_8_group_30192	cd_4_group_30309	cd_2_group_28159
PDT000979356.1	PDS000026746.215	SAMN18075754	clinical	cd_8_group_30192	cd_4_group_30309	cd_2_group_28159
PDT000979359.1	PDS000026746.215	SAMN18075763	clinical	cd_8_group_30192	cd_4_group_30309	cd_2_group_28159
PDT000983310.1	PDS000026746.215	SAMN18148243	clinical	cd_8_group_30192	cd_4_group_30309	cd_2_group_28159
PDT000983311.1	PDS000026746.215	SAMN18148249	clinical	cd_8_group_30192	cd_4_group_30309	cd_2_group_28159
PDT000984188.1	PDS000026746.215	SAMN18148281	clinical	cd_8_group_30192	cd_4_group_30309	cd_2_group_28159
PDT001009740.1	PDS000026746.215	SAMN18743122	clinical	cd_8_group_30192	cd_4_group_30309	cd_2_group_28159
PDT001009832.1	PDS000026746.215	SAMN18743206	clinical	cd_8_group_30192	cd_4_group_30309	cd_2_group_28159
PDT001009839.1	PDS000026746.215	SAMN18743204	clinical	cd_8_group_30192	cd_4_group_30309	cd_2_group_28159
PDT001009844.1	PDS000026746.215	SAMN18743205	clinical	cd_8_group_30192	cd_4_group_30309	cd_2_group_28159
PDT001015374.1	PDS000026746.215	SAMN18743238	clinical	cd_8_group_30192	cd_4_group_30309	cd_2_group_28159
PDT001021976.1	PDS000026746.215	SAMN19006451	clinical	cd_8_group_30192	cd_4_group_30309	cd_2_group_28159
PDT001324676.1	PDS000026746.215	SAMN27352566	clinical	cd_8_group_30192	cd_4_group_30309	cd_2_group_28159
PDT001329396.1	PDS000026746.215	SAMN29098177	clinical	cd_8_group_30192	cd_4_group_30309	cd_2_group_28159
PDT001393621.1	PDS000026746.215	SAMN30386838	clinical	cd_8_group_30192	cd_4_group_30309	cd_2_group_28159
PDT001837935.1	PDS000026746.215	SAMN36810608	clinical	cd_8_group_30192	cd_4_group_30309	cd_2_group_28159
PDT002294113.1	PDS000026746.215	SAMN41838440	clinical	cd_8_group_30192	cd_4_group_30309	cd_2_group_28159
PDT002294181.1	PDS000026746.215	SAMN41838236	clinical	cd_8_group_30192	cd_4_group_30309	cd_2_group_28159
PDT002302547.1	PDS000026746.215	SAMN41838295	clinical	cd_8_group_30192	cd_4_group_30309	cd_2_group_28159
PDT002302571.1	PDS000026746.215	SAMN41838342	clinical	cd_8_group_30192	cd_4_group_30309	cd_2_group_28159
PDT002302577.1	PDS000026746.215	SAMN41838360	clinical	cd_8_group_30192	cd_4_group_30309	cd_2_group_28159
PDT002302578.1	PDS000026746.215	SAMN41838329	clinical	cd_8_group_30192	cd_4_group_30309	cd_2_group_28159
PDT002302582.1	PDS000026746.215	SAMN41838331	clinical	cd_8_group_30192	cd_4_group_30309	cd_2_group_28159
PDT000762629.1	PDS000026746.215	SAMN15197815	clinical	cd_8_group_30192	cd_4_group_30309	cd_2_group_30717
PDT000767860.1	PDS000026746.215	SAMN15297631	clinical	cd_8_group_30192	cd_4_group_30309	cd_2_group_30717
PDT001270288.1	PDS000026746.215	SAMN26580216	clinical	cd_8_group_30192	cd_4_group_30309	cd_2_group_44102
PDT002320217.1	PDS000026746.215	SAMN41838075	clinical	cd_8_group_30192	cd_4_group_30309	cd_2_group_44102
PDT002340246.1	PDS000026746.215	SAMN41838594	clinical	cd_8_group_30192	cd_4_group_66185	cd_2_group_64900
PDT002340248.1	PDS000026746.215	SAMN41838599	clinical	cd_8_group_30192	cd_4_group_66185	cd_2_group_64900
PDT002340251.1	PDS000026746.215	SAMN41838598	clinical	cd_8_group_30192	cd_4_group_66185	cd_2_group_64900
PDT000669566.1	PDS000027051.322	SAMN13920847	clinical	cd_8_group_30193	cd_4_group_30310	cd_2_group_28160
PDT001925166.1	PDS000027051.322	SAMN37790249	clinical	cd_8_group_30193	cd_4_group_30310	cd_2_group_28160
PDT001925193.1	PDS000027051.322	SAMN37790497	clinical	cd_8_group_30193	cd_4_group_30310	cd_2_group_28160
PDT001930661.1	PDS000027051.322	SAMN37807422	clinical	cd_8_group_30193	cd_4_group_30310	cd_2_group_28160
PDT000669643.1	PDS000058553.1	SAMN13919402	clinical	cd_8_group_30194	cd_4_group_30311	cd_2_group_28161
PDT000688622.1	PDS000058553.1	SAMN14147091	clinical	cd_8_group_30194	cd_4_group_30311	cd_2_group_28161
PDT000669645.1	PDS000059901.1	SAMN13919400	clinical	cd_8_group_30195	cd_4_group_30312	cd_2_group_28162
PDT000702743.1	PDS000059901.1	SAMN14259216	clinical	cd_8_group_30195	cd_4_group_30312	cd_2_group_28162
PDT000669773.1	PDS000065391.2	SAMN13924678	clinical	cd_8_group_30196	-	-
PDT000784689.1	PDS000065391.2	SAMN15493598	clinical	cd_8_group_30196	-	-
PDT000921677.1	PDS000065391.2	SAMN17140084	clinical	cd_8_group_30196	-	-
PDT002394012.1	PDS000027938.307	SAMN43945609	clinical	cd_8_group_30197	cd_4_group_30314	-
PDT000669784.1	PDS000027938.307	SAMN13924685	clinical	cd_8_group_30197	cd_4_group_30314	cd_2_group_28165
PDT002445361.1	PDS000027938.307	SAMN44505005	clinical	cd_8_group_30197	cd_4_group_30314	cd_2_group_28165
PDT000669792.1	PDS000032668.1595	SAMN13923401	environmental/other	cd_8_group_30198	cd_4_group_30315	-
PDT000691041.1	PDS000032668.1595	SAMN14213112	environmental/other	cd_8_group_30198	cd_4_group_30315	-
PDT001648461.1	PDS000032668.1595	SAMN33457783	clinical	cd_8_group_30198	cd_4_group_30315	-
PDT001040606.1	PDS000032668.1595	SAMN19235173	clinical	cd_8_group_30198	cd_4_group_30315	cd_2_group_37773
PDT001110097.1	PDS000032668.1595	SAMN20825278	environmental/other	cd_8_group_30198	cd_4_group_30315	cd_2_group_37773
PDT000854479.1	PDS000032668.1595	SAMN16364507	clinical	cd_8_group_30198	cd_4_group_35341	-
PDT000925403.1	PDS000032668.1595	SAMN17173376	clinical	cd_8_group_30198	cd_4_group_35341	-
PDT000669809.1	PDS000031697.14	SAMN13923392	environmental/other	cd_8_group_30199	cd_4_group_30317	cd_2_group_28166
PDT000693828.1	PDS000031697.14	SAMN14257785	environmental/other	cd_8_group_30199	cd_4_group_30317	cd_2_group_28166
PDT002082297.1	PDS000031697.14	SAMN39985089	clinical	cd_8_group_30199	cd_4_group_30317	cd_2_group_28166
PDT000001842.4	PDS000032778.4	SAMN02344880	environmental/other	cd_8_group_302	cd_4_group_262	-
PDT000029648.3	PDS000032778.4	SAMN02678908	environmental/other	cd_8_group_302	cd_4_group_262	-
PDT000052849.3	PDS000031266.1	SAMN03465768	clinical	cd_8_group_3020	cd_4_group_2914	cd_2_group_2574
PDT000053130.3	PDS000031266.1	SAMN03466049	clinical	cd_8_group_3020	cd_4_group_2914	cd_2_group_2574
PDT000671030.1	PDS000032440.99	SAMN13925098	clinical	cd_8_group_30200	cd_4_group_30319	-
PDT002643024.1	PDS000032440.99	SAMEA112262131	NULL	cd_8_group_30200	cd_4_group_30319	-
PDT002435792.1	PDS000027748.375	SAMN43449948	clinical	cd_8_group_30201	cd_4_group_30320	-
PDT002495679.1	PDS000027748.375	SAMN44863448	clinical	cd_8_group_30201	cd_4_group_30320	-
PDT000671033.1	PDS000027748.375	SAMN13925110	clinical	cd_8_group_30201	cd_4_group_30320	cd_2_group_28169
PDT001950200.1	PDS000027748.375	SAMN37820454	clinical	cd_8_group_30201	cd_4_group_30320	cd_2_group_28169
PDT001950458.1	PDS000027748.375	SAMN37820591	clinical	cd_8_group_30201	cd_4_group_30320	cd_2_group_28169
PDT002222158.1	PDS000027748.375	SAMN41987088	clinical	cd_8_group_30201	cd_4_group_30320	cd_2_group_28169
PDT002404759.1	PDS000027748.375	SAMN44053793	clinical	cd_8_group_30201	cd_4_group_30320	cd_2_group_28169
PDT002495788.1	PDS000027748.375	SAMN44863109	clinical	cd_8_group_30201	cd_4_group_30320	cd_2_group_28169
PDT002496391.1	PDS000027748.375	SAMN44888116	clinical	cd_8_group_30201	cd_4_group_30320	cd_2_group_28169
PDT002867912.1	PDS000027748.375	SAMN50311978	clinical	cd_8_group_30201	cd_4_group_30320	cd_2_group_28169
PDT002868065.1	PDS000027748.375	SAMN50311856	clinical	cd_8_group_30201	cd_4_group_30320	cd_2_group_28169
PDT000671047.1	PDS000065758.1566	SAMN13925107	clinical	cd_8_group_30202	cd_4_group_30321	cd_2_group_28171
PDT000724296.1	PDS000065758.1566	SAMN14640617	clinical	cd_8_group_30202	cd_4_group_30321	cd_2_group_28171
PDT000940024.1	PDS000065758.1566	SAMN17516876	clinical	cd_8_group_30202	cd_4_group_30321	cd_2_group_28171
PDT000952371.1	PDS000065758.1566	SAMN17845831	clinical	cd_8_group_30202	cd_4_group_30321	cd_2_group_28171
PDT000971291.1	PDS000065758.1566	SAMN18039756	clinical	cd_8_group_30202	cd_4_group_30321	cd_2_group_28171
PDT001105466.1	PDS000065758.1566	SAMN20666025	clinical	cd_8_group_30202	cd_4_group_30321	cd_2_group_28171
PDT001312666.1	PDS000065758.1566	SAMN28569340	clinical	cd_8_group_30202	cd_4_group_30321	cd_2_group_28171
PDT002097164.1	PDS000065758.1566	SAMN40232098	clinical	cd_8_group_30202	cd_4_group_30321	cd_2_group_28171
PDT002637021.1	PDS000065758.1566	SAMEA112302012	NULL	cd_8_group_30202	cd_4_group_30321	cd_2_group_28171
PDT000671057.1	PDS000011606.247	SAMN13925119	clinical	cd_8_group_30203	-	-
PDT002388630.1	PDS000011606.247	SAMN43817873	clinical	cd_8_group_30203	-	-
PDT000784198.2	PDS000011606.247	SAMN15468569	clinical	cd_8_group_30203	cd_4_group_33411	-
PDT001127198.1	PDS000011606.247	SAMN21387162	clinical	cd_8_group_30203	cd_4_group_33411	-
PDT002408482.1	PDS000011606.247	SAMN44089495	clinical	cd_8_group_30203	cd_4_group_33411	-
PDT000671079.1	PDS000060372.1	SAMN13925147	clinical	cd_8_group_30204	cd_4_group_30324	-
PDT000712157.1	PDS000060372.1	SAMN14421982	clinical	cd_8_group_30204	cd_4_group_30324	-
PDT000671086.1	PDS000026799.160	SAMN13927199	clinical	cd_8_group_30205	-	-
PDT002113696.1	PDS000026799.160	SAMN40473138	clinical	cd_8_group_30205	-	-
PDT000671112.1	PDS000027956.120	SAMN13927625	environmental/other	cd_8_group_30206	cd_4_group_30329	cd_2_group_28178
PDT000671130.1	PDS000027956.120	SAMN13927947	environmental/other	cd_8_group_30206	cd_4_group_30329	cd_2_group_28178
PDT000671131.1	PDS000027956.120	SAMN13927948	environmental/other	cd_8_group_30206	cd_4_group_30329	cd_2_group_28178
PDT000671132.1	PDS000027956.120	SAMN13927946	environmental/other	cd_8_group_30206	cd_4_group_30329	cd_2_group_28178
PDT000671133.1	PDS000027956.120	SAMN13927945	environmental/other	cd_8_group_30206	cd_4_group_30329	cd_2_group_28178
PDT000671134.1	PDS000027956.120	SAMN13927954	environmental/other	cd_8_group_30206	cd_4_group_30329	cd_2_group_28178
PDT000671135.1	PDS000027956.120	SAMN13927956	environmental/other	cd_8_group_30206	cd_4_group_30329	cd_2_group_28178
PDT000671136.1	PDS000027956.120	SAMN13927950	environmental/other	cd_8_group_30206	cd_4_group_30329	cd_2_group_28178
PDT000671137.1	PDS000027956.120	SAMN13927952	environmental/other	cd_8_group_30206	cd_4_group_30329	cd_2_group_28178
PDT000671138.1	PDS000027956.120	SAMN13927958	environmental/other	cd_8_group_30206	cd_4_group_30329	cd_2_group_28178
PDT000671139.1	PDS000027956.120	SAMN13927951	environmental/other	cd_8_group_30206	cd_4_group_30329	cd_2_group_28178
PDT000671140.1	PDS000027956.120	SAMN13927957	environmental/other	cd_8_group_30206	cd_4_group_30329	cd_2_group_28178
PDT000671141.1	PDS000027956.120	SAMN13927953	environmental/other	cd_8_group_30206	cd_4_group_30329	cd_2_group_28178
PDT000671142.1	PDS000027956.120	SAMN13927955	environmental/other	cd_8_group_30206	cd_4_group_30329	cd_2_group_28178
PDT000671143.1	PDS000027956.120	SAMN13927949	environmental/other	cd_8_group_30206	cd_4_group_30329	cd_2_group_28178
PDT000671145.1	PDS000027956.120	SAMN13928091	environmental/other	cd_8_group_30206	cd_4_group_30329	cd_2_group_28178
PDT000671147.1	PDS000027956.120	SAMN13928088	environmental/other	cd_8_group_30206	cd_4_group_30329	cd_2_group_28178
PDT000671149.1	PDS000027956.120	SAMN13928086	environmental/other	cd_8_group_30206	cd_4_group_30329	cd_2_group_28178
PDT000671150.1	PDS000027956.120	SAMN13928092	environmental/other	cd_8_group_30206	cd_4_group_30329	cd_2_group_28178
PDT000671151.1	PDS000027956.120	SAMN13928087	environmental/other	cd_8_group_30206	cd_4_group_30329	cd_2_group_28178
PDT000671152.1	PDS000027956.120	SAMN13928090	environmental/other	cd_8_group_30206	cd_4_group_30329	cd_2_group_28178
PDT000671153.1	PDS000027956.120	SAMN13928089	environmental/other	cd_8_group_30206	cd_4_group_30329	cd_2_group_28178
PDT000710032.1	PDS000027956.120	SAMN14390517	environmental/other	cd_8_group_30206	cd_4_group_30329	cd_2_group_28178
PDT000710035.1	PDS000027956.120	SAMN14390526	environmental/other	cd_8_group_30206	cd_4_group_30329	cd_2_group_28178
PDT000710039.1	PDS000027956.120	SAMN14390546	environmental/other	cd_8_group_30206	cd_4_group_30329	cd_2_group_28178
PDT000710040.1	PDS000027956.120	SAMN14390581	environmental/other	cd_8_group_30206	cd_4_group_30329	cd_2_group_28178
PDT000710044.1	PDS000027956.120	SAMN14390545	environmental/other	cd_8_group_30206	cd_4_group_30329	cd_2_group_28178
PDT000710045.1	PDS000027956.120	SAMN14390582	environmental/other	cd_8_group_30206	cd_4_group_30329	cd_2_group_28178
PDT000710047.1	PDS000027956.120	SAMN14390544	environmental/other	cd_8_group_30206	cd_4_group_30329	cd_2_group_28178
PDT000710054.1	PDS000027956.120	SAMN14390569	environmental/other	cd_8_group_30206	cd_4_group_30329	cd_2_group_28178
PDT001686280.1	PDS000027956.120	SAMN34132606	environmental/other	cd_8_group_30206	cd_4_group_30329	cd_2_group_28178
PDT002412108.1	PDS000027956.120	SAMN44243802	environmental/other	cd_8_group_30206	cd_4_group_30329	cd_2_group_28178
PDT001279876.1	PDS000027956.120	SAMN27352472	environmental/other	cd_8_group_30206	cd_4_group_30329	cd_2_group_44441
PDT001279967.1	PDS000027956.120	SAMN27352591	environmental/other	cd_8_group_30206	cd_4_group_30329	cd_2_group_44441
PDT001279968.1	PDS000027956.120	SAMN27352600	environmental/other	cd_8_group_30206	cd_4_group_30329	cd_2_group_44441
PDT001279969.1	PDS000027956.120	SAMN27352595	environmental/other	cd_8_group_30206	cd_4_group_30329	cd_2_group_44441
PDT001279971.1	PDS000027956.120	SAMN27352597	environmental/other	cd_8_group_30206	cd_4_group_30329	cd_2_group_44441
PDT001279972.1	PDS000027956.120	SAMN27352602	environmental/other	cd_8_group_30206	cd_4_group_30329	cd_2_group_44441
PDT001279981.1	PDS000027956.120	SAMN27352608	environmental/other	cd_8_group_30206	cd_4_group_30329	cd_2_group_44441
PDT001279982.1	PDS000027956.120	SAMN27352603	environmental/other	cd_8_group_30206	cd_4_group_30329	cd_2_group_44441
PDT002378984.1	PDS000027956.120	SAMN43583136	environmental/other	cd_8_group_30206	cd_4_group_30329	cd_2_group_44441
PDT002379134.1	PDS000027956.120	SAMN43583658	environmental/other	cd_8_group_30206	cd_4_group_30329	cd_2_group_44441
PDT002380178.1	PDS000027956.120	SAMN43584860	environmental/other	cd_8_group_30206	cd_4_group_30329	cd_2_group_44441
PDT002380273.1	PDS000027956.120	SAMN43585104	environmental/other	cd_8_group_30206	cd_4_group_30329	cd_2_group_44441
PDT002380488.1	PDS000027956.120	SAMN43585730	environmental/other	cd_8_group_30206	cd_4_group_30329	cd_2_group_44441
PDT000671120.1	PDS000055938.3	SAMN13927922	environmental/other	cd_8_group_30207	cd_4_group_30330	cd_2_group_28179
PDT000671121.1	PDS000055938.3	SAMN13927927	environmental/other	cd_8_group_30207	cd_4_group_30330	cd_2_group_28179
PDT000671122.1	PDS000055938.3	SAMN13927934	environmental/other	cd_8_group_30207	cd_4_group_30330	cd_2_group_28179
PDT000671241.1	PDS000055938.3	SAMN13928295	environmental/other	cd_8_group_30207	cd_4_group_30330	cd_2_group_28179
PDT000710038.1	PDS000055938.3	SAMN14390551	environmental/other	cd_8_group_30207	cd_4_group_30330	cd_2_group_28179
PDT000710052.1	PDS000055938.3	SAMN14390574	environmental/other	cd_8_group_30207	cd_4_group_30330	cd_2_group_28179
PDT000671144.1	PDS000055967.2	SAMN13928007	environmental/other	cd_8_group_30208	cd_4_group_30331	cd_2_group_28180
PDT000671178.2	PDS000055967.2	SAMN13928166	environmental/other	cd_8_group_30208	cd_4_group_30331	cd_2_group_28180
PDT000671182.1	PDS000055967.2	SAMN13928222	environmental/other	cd_8_group_30208	cd_4_group_30331	cd_2_group_28180
PDT000671170.1	PDS000097423.10	SAMN13928119	clinical	cd_8_group_30209	cd_4_group_30332	cd_2_group_28181
PDT000673679.1	PDS000097423.10	SAMN13958407	clinical	cd_8_group_30209	cd_4_group_30332	cd_2_group_28181
PDT000673737.1	PDS000097423.10	SAMN13958410	clinical	cd_8_group_30209	cd_4_group_30332	cd_2_group_28181
PDT000054669.2	PDS000026701.225	SAMN03469958	clinical	cd_8_group_3021	-	-
PDT000052853.2	PDS000026701.225	SAMN03465772	clinical	cd_8_group_3021	cd_4_group_2915	-
PDT000056455.2	PDS000026701.225	SAMN03476945	clinical	cd_8_group_3021	cd_4_group_2915	-
PDT000671193.1	PDS000031814.230	SAMN13928235	environmental/other	cd_8_group_30210	cd_4_group_30335	cd_2_group_28184
PDT000671195.1	PDS000031814.230	SAMN13928237	environmental/other	cd_8_group_30210	cd_4_group_30335	cd_2_group_28184
PDT000671202.1	PDS000031814.230	SAMN13928252	environmental/other	cd_8_group_30210	cd_4_group_30335	cd_2_group_28184
PDT000671203.1	PDS000031814.230	SAMN13928238	environmental/other	cd_8_group_30210	cd_4_group_30335	cd_2_group_28184
PDT000671211.1	PDS000031814.230	SAMN13928259	environmental/other	cd_8_group_30210	cd_4_group_30335	cd_2_group_28184
PDT000671219.1	PDS000031814.230	SAMN13928277	environmental/other	cd_8_group_30210	cd_4_group_30335	cd_2_group_28184
PDT000671223.1	PDS000031814.230	SAMN13928272	environmental/other	cd_8_group_30210	cd_4_group_30335	cd_2_group_28184
PDT000671231.1	PDS000031814.230	SAMN13928283	environmental/other	cd_8_group_30210	cd_4_group_30335	cd_2_group_28184
PDT001686239.1	PDS000031814.230	SAMN34132342	environmental/other	cd_8_group_30210	cd_4_group_30335	cd_2_group_28184
PDT001686243.1	PDS000031814.230	SAMN34132344	environmental/other	cd_8_group_30210	cd_4_group_30335	cd_2_group_28184
PDT001686255.1	PDS000031814.230	SAMN34132442	environmental/other	cd_8_group_30210	cd_4_group_30335	cd_2_group_28184
PDT000671237.1	PDS000029314.405	SAMN13928296	clinical	cd_8_group_30211	cd_4_group_30336	cd_2_group_28185
PDT000712289.1	PDS000029314.405	SAMN14424363	clinical	cd_8_group_30211	cd_4_group_30336	cd_2_group_28185
PDT000724269.1	PDS000029314.405	SAMN14616314	clinical	cd_8_group_30211	cd_4_group_30336	cd_2_group_28185
PDT000671248.1	PDS000054847.3	SAMN13928292	clinical	cd_8_group_30212	-	-
PDT001280456.1	PDS000054847.3	SAMN27403052	clinical	cd_8_group_30212	-	-
PDT000671262.1	PDS000241216.6	SAMN11565621	clinical	cd_8_group_30213	-	-
PDT002308099.1	PDS000241216.6	SAMN35680117	clinical	cd_8_group_30213	-	-
PDT000671264.1	PDS000241216.6	SAMN11565618	clinical	cd_8_group_30214	-	-
PDT001534055.1	PDS000241216.6	SAMN26550200	clinical	cd_8_group_30214	-	-
PDT000671266.1	PDS000241216.6	SAMN11565616	clinical	cd_8_group_30215	cd_4_group_30337	cd_2_group_28186
PDT000671267.1	PDS000241216.6	SAMN11565615	clinical	cd_8_group_30215	cd_4_group_30337	cd_2_group_28186
PDT000671268.1	PDS000241216.6	SAMN11565614	clinical	cd_8_group_30215	cd_4_group_30337	cd_2_group_28186
PDT000671289.1	PDS000056274.1	SAMN13928865	clinical	cd_8_group_30216	cd_4_group_30338	cd_2_group_28187
PDT000673710.1	PDS000056274.1	SAMN13958416	clinical	cd_8_group_30216	cd_4_group_30338	cd_2_group_28187
PDT000671290.1	PDS000220816.64	SAMN13928864	clinical	cd_8_group_30217	cd_4_group_30339	cd_2_group_28188
PDT001312254.1	PDS000220816.64	SAMEA8272609	NULL	cd_8_group_30217	cd_4_group_30339	cd_2_group_28188
PDT000671293.1	PDS000003534.87	SAMN13928871	clinical	cd_8_group_30218	-	-
PDT001046102.1	PDS000003534.87	SAMN19319784	clinical	cd_8_group_30218	-	-
PDT002158787.1	PDS000003534.87	SAMN41285211	clinical	cd_8_group_30218	-	-
PDT000671295.1	PDS000056021.2	SAMN13928874	clinical	cd_8_group_30219	cd_4_group_30340	cd_2_group_28189
PDT000671891.1	PDS000056021.2	SAMN13937889	clinical	cd_8_group_30219	cd_4_group_30340	cd_2_group_28189
PDT000950637.1	PDS000056021.2	SAMN17831690	clinical	cd_8_group_30219	cd_4_group_30340	cd_2_group_28189
PDT000052854.2	PDS000031736.106	SAMN03465773	clinical	cd_8_group_3022	-	-
PDT000099800.2	PDS000031736.106	SAMN04363947	clinical	cd_8_group_3022	-	-
PDT000671296.1	PDS000065511.9	SAMN13928873	clinical	cd_8_group_30220	cd_4_group_30341	cd_2_group_28190
PDT000787550.1	PDS000065511.9	SAMN15522010	clinical	cd_8_group_30220	cd_4_group_30341	cd_2_group_28190
PDT000790149.1	PDS000065511.9	SAMN15576112	clinical	cd_8_group_30220	cd_4_group_30341	cd_2_group_28190
PDT000798304.1	PDS000065511.9	SAMN15663586	clinical	cd_8_group_30220	cd_4_group_30341	cd_2_group_28190
PDT000798554.1	PDS000065511.9	SAMN15668143	clinical	cd_8_group_30220	cd_4_group_30341	cd_2_group_28190
PDT000807528.1	PDS000065511.9	SAMN15792557	clinical	cd_8_group_30220	cd_4_group_30341	cd_2_group_28190
PDT000847504.1	PDS000065511.9	SAMN16262290	clinical	cd_8_group_30220	cd_4_group_30341	cd_2_group_28190
PDT000847520.1	PDS000065511.9	SAMN16262552	clinical	cd_8_group_30220	cd_4_group_30341	cd_2_group_28190
PDT000903423.1	PDS000065511.9	SAMN17004563	clinical	cd_8_group_30220	cd_4_group_30341	cd_2_group_28190
PDT001351243.1	PDS000065511.9	SAMN29475820	clinical	cd_8_group_30220	cd_4_group_30341	cd_2_group_28190
PDT002156217.1	PDS000065511.9	SAMN41229500	clinical	cd_8_group_30220	cd_4_group_30341	cd_2_group_28190
PDT002156230.1	PDS000065511.9	SAMN41229511	clinical	cd_8_group_30220	cd_4_group_30341	cd_2_group_28190
PDT000671299.1	PDS000026818.76	SAMN13928877	clinical	cd_8_group_30221	cd_4_group_30342	cd_2_group_28191
PDT000682129.1	PDS000026818.76	SAMN14079033	clinical	cd_8_group_30221	cd_4_group_30342	cd_2_group_28191
PDT000688053.1	PDS000026818.76	SAMN14144274	clinical	cd_8_group_30221	cd_4_group_30342	cd_2_group_28191
PDT001074404.1	PDS000026818.76	SAMN19795632	clinical	cd_8_group_30221	cd_4_group_30342	cd_2_group_38272
PDT001108919.1	PDS000026818.76	SAMN20769652	clinical	cd_8_group_30221	cd_4_group_30342	cd_2_group_38272
PDT000671317.1	PDS000026745.33	SAMN13929417	clinical	cd_8_group_30222	cd_4_group_30345	cd_2_group_28194
PDT000671324.1	PDS000026745.33	SAMN13929419	clinical	cd_8_group_30222	cd_4_group_30345	cd_2_group_28194
PDT000806087.1	PDS000026745.33	SAMN15773528	clinical	cd_8_group_30222	cd_4_group_30345	cd_2_group_28194
PDT001442268.1	PDS000026745.33	SAMN31152296	clinical	cd_8_group_30222	cd_4_group_30345	cd_2_group_28194
PDT000671321.1	PDS000028314.466	SAMN13929409	clinical	cd_8_group_30223	-	-
PDT001950090.1	PDS000028314.466	SAMN37820784	clinical	cd_8_group_30223	-	-
PDT002877034.1	PDS000028314.466	SAMN50545949	clinical	cd_8_group_30223	cd_4_group_72580	cd_2_group_71961
PDT002884332.1	PDS000028314.466	SAMN50630858	clinical	cd_8_group_30223	cd_4_group_72580	cd_2_group_71961
PDT000671331.1	PDS000032655.412	SAMN13929439	clinical	cd_8_group_30224	cd_4_group_30347	cd_2_group_28196
PDT000711376.1	PDS000032655.412	SAMN14420238	clinical	cd_8_group_30224	cd_4_group_30347	cd_2_group_28196
PDT000671336.1	PDS000056618.2	SAMN13929433	clinical	cd_8_group_30225	cd_4_group_30348	cd_2_group_28197
PDT000683002.1	PDS000056618.2	SAMN14089745	clinical	cd_8_group_30225	cd_4_group_30348	cd_2_group_28197
PDT000683579.1	PDS000056618.2	SAMN14113680	clinical	cd_8_group_30225	cd_4_group_30348	cd_2_group_28197
PDT001429568.1	PDS000029636.1094	SAMN30984191	clinical	cd_8_group_30226	cd_4_group_30349	-
PDT000671337.1	PDS000029636.1094	SAMN13929435	clinical	cd_8_group_30226	cd_4_group_30349	cd_2_group_28198
PDT000683589.1	PDS000029636.1094	SAMN14113696	clinical	cd_8_group_30226	cd_4_group_30349	cd_2_group_28198
PDT000683591.1	PDS000029636.1094	SAMN14113700	clinical	cd_8_group_30226	cd_4_group_30349	cd_2_group_28198
PDT000709086.1	PDS000029636.1094	SAMN14376272	environmental/other	cd_8_group_30226	cd_4_group_30349	cd_2_group_28198
PDT000671340.1	PDS000071803.1	SAMN13929438	clinical	cd_8_group_30227	cd_4_group_30350	cd_2_group_28199
PDT000838361.1	PDS000071803.1	SAMN16198134	clinical	cd_8_group_30227	cd_4_group_30350	cd_2_group_28199
PDT000671365.1	PDS000001722.561	SAMN13929770	clinical	cd_8_group_30228	cd_4_group_30352	-
PDT002059365.1	PDS000001722.561	SAMN39506422	clinical	cd_8_group_30228	cd_4_group_30352	-
PDT000671372.1	PDS000032118.127	SAMN13929751	clinical	cd_8_group_30229	cd_4_group_30353	-
PDT000671388.1	PDS000032118.127	SAMN13929763	clinical	cd_8_group_30229	cd_4_group_30353	-
PDT000428328.1	PDS000027640.4	SAMN10662929	clinical	cd_8_group_3023	-	-
PDT000052861.2	PDS000027640.4	SAMN03465780	clinical	cd_8_group_3023	cd_4_group_2917	cd_2_group_2576
PDT000053500.2	PDS000027640.4	SAMN03466423	clinical	cd_8_group_3023	cd_4_group_2917	cd_2_group_2576
PDT000671380.1	PDS000026970.1233	SAMN13929759	clinical	cd_8_group_30230	-	-
PDT001169910.1	PDS000026970.1233	SAMN22908956	clinical	cd_8_group_30230	-	-
PDT001371256.1	PDS000027823.172	SAMN29982935	clinical	cd_8_group_30231	-	-
PDT001729556.1	PDS000027823.172	SAMN35055580	clinical	cd_8_group_30231	-	-
PDT000671382.1	PDS000027823.172	SAMN13929774	clinical	cd_8_group_30231	cd_4_group_30355	-
PDT000922641.1	PDS000027823.172	SAMN17147616	clinical	cd_8_group_30231	cd_4_group_30355	-
PDT002688264.1	PDS000027823.172	SAMN47603516	clinical	cd_8_group_30231	cd_4_group_70708	cd_2_group_69787
PDT002767138.1	PDS000027823.172	SAMN48455709	clinical	cd_8_group_30231	cd_4_group_70708	cd_2_group_69787
PDT002909016.1	PDS000027823.172	SAMN51008376	clinical	cd_8_group_30231	cd_4_group_70708	cd_2_group_69787
PDT000671384.1	PDS000026970.1233	SAMN13929762	clinical	cd_8_group_30232	-	-
PDT000869130.1	PDS000026970.1233	SAMN16563182	clinical	cd_8_group_30232	-	-
PDT000671422.1	PDS000032759.199	SAMN13929941	clinical	cd_8_group_30233	-	-
PDT001904135.1	PDS000032759.199	SAMN37545143	clinical	cd_8_group_30233	-	-
PDT000671461.1	PDS000032635.186	SAMN13929967	clinical	cd_8_group_30234	-	-
PDT001119534.1	PDS000032635.186	SAMN21040746	clinical	cd_8_group_30234	-	-
PDT001362001.1	PDS000004455.65	SAMEA12549450	clinical	cd_8_group_30235	-	-
PDT001371791.1	PDS000004455.65	SAMEA12549458	clinical	cd_8_group_30235	-	-
PDT000671474.1	PDS000004455.65	SAMN13929985	clinical	cd_8_group_30235	cd_4_group_30362	cd_2_group_28206
PDT000946836.1	PDS000004455.65	SAMN17763091	clinical	cd_8_group_30235	cd_4_group_30362	cd_2_group_28206
PDT000671507.1	PDS000142003.2	SAMN13930098	clinical	cd_8_group_30236	cd_4_group_30363	-
PDT002343688.1	PDS000142003.2	SAMN43395846	clinical	cd_8_group_30236	cd_4_group_30363	-
PDT000671513.1	PDS000187825.1	SAMN13930114	clinical	cd_8_group_30237	-	-
PDT002240328.1	PDS000187825.1	SAMN42335079	clinical	cd_8_group_30237	-	-
PDT000671584.1	PDS000028078.4	SAMN13930234	environmental/other	cd_8_group_30238	cd_4_group_30364	cd_2_group_28208
PDT000672576.1	PDS000028078.4	SAMN13944339	environmental/other	cd_8_group_30238	cd_4_group_30364	cd_2_group_28208
PDT000671663.1	PDS000150771.1	SAMN13932510	clinical	cd_8_group_30239	-	-
PDT001790775.1	PDS000150771.1	SAMN35989817	clinical	cd_8_group_30239	-	-
PDT000625007.1	PDS000032718.89	SAMN13226660	clinical	cd_8_group_3024	cd_4_group_28891	cd_2_group_26821
PDT000626641.1	PDS000032718.89	SAMN13253887	clinical	cd_8_group_3024	cd_4_group_28891	cd_2_group_26821
PDT000052863.2	PDS000032718.89	SAMN03465782	clinical	cd_8_group_3024	cd_4_group_2918	cd_2_group_2577
PDT000299547.2	PDS000032718.89	SAMN08797959	clinical	cd_8_group_3024	cd_4_group_2918	cd_2_group_2577
PDT000302482.2	PDS000032718.89	SAMN08828256	clinical	cd_8_group_3024	cd_4_group_2918	cd_2_group_2577
PDT001086595.1	PDS000032718.89	SAMN20164000	clinical	cd_8_group_3024	cd_4_group_2918	cd_2_group_2577
PDT001602615.1	PDS000031481.103	SAMN33057851	environmental/other	cd_8_group_30240	cd_4_group_30366	-
PDT000671665.1	PDS000031481.103	SAMN13932528	clinical	cd_8_group_30240	cd_4_group_30366	cd_2_group_28211
PDT001120518.1	PDS000031481.103	SAMN21157781	clinical	cd_8_group_30240	cd_4_group_30366	cd_2_group_28211
PDT001279596.1	PDS000031481.103	SAMN27297351	clinical	cd_8_group_30240	cd_4_group_30366	cd_2_group_28211
PDT000671667.1	PDS000003801.341	SAMN13932504	clinical	cd_8_group_30241	-	-
PDT001122898.1	PDS000003801.341	SAMN21216995	clinical	cd_8_group_30241	cd_4_group_42439	cd_2_group_40069
PDT001122910.1	PDS000003801.341	SAMN21217006	clinical	cd_8_group_30241	cd_4_group_42439	cd_2_group_40069
PDT001159618.1	PDS000003801.341	SAMN22503797	clinical	cd_8_group_30241	cd_4_group_42439	cd_2_group_40069
PDT000671671.1	PDS000028485.13	SAMN13932501	clinical	cd_8_group_30242	-	-
PDT002664130.1	PDS000028485.13	SAMN47306002	clinical	cd_8_group_30242	-	-
PDT000677528.1	PDS000028485.13	SAMN13978852	clinical	cd_8_group_30242	cd_4_group_30684	-
PDT000677548.1	PDS000028485.13	SAMN13978866	clinical	cd_8_group_30242	cd_4_group_30684	-
PDT000671691.1	PDS000060838.1	SAMN13932526	clinical	cd_8_group_30243	cd_4_group_30367	cd_2_group_28213
PDT000712866.1	PDS000060838.1	SAMN14441451	clinical	cd_8_group_30243	cd_4_group_30367	cd_2_group_28213
PDT000671701.1	PDS000032498.68	SAMN13932551	clinical	cd_8_group_30244	cd_4_group_30369	cd_2_group_28214
PDT000703281.1	PDS000032498.68	SAMN14271068	clinical	cd_8_group_30244	cd_4_group_30369	cd_2_group_28214
PDT000671720.1	PDS000065329.2	SAMN13932566	clinical	cd_8_group_30245	cd_4_group_30370	-
PDT000783925.1	PDS000065329.2	SAMN15463403	clinical	cd_8_group_30245	cd_4_group_30370	-
PDT000671724.1	PDS000032632.221	SAMN13932559	clinical	cd_8_group_30246	-	-
PDT001154267.1	PDS000032632.221	SAMN22366566	clinical	cd_8_group_30246	-	-
PDT000671742.1	PDS000032597.113	SAMN13935710	clinical	cd_8_group_30247	-	-
PDT000679503.1	PDS000032597.113	SAMN14056238	clinical	cd_8_group_30247	-	-
PDT001717321.1	PDS000056894.2	SAMN34536184	clinical	cd_8_group_30248	cd_4_group_30371	-
PDT000671768.1	PDS000056894.2	SAMN13935732	clinical	cd_8_group_30248	cd_4_group_30371	cd_2_group_28216
PDT000683438.1	PDS000056894.2	SAMN14112937	clinical	cd_8_group_30248	cd_4_group_30371	cd_2_group_28216
PDT000671769.1	PDS000081889.2	SAMN13935740	clinical	cd_8_group_30249	-	-
PDT002780031.1	PDS000081889.2	SAMN48698347	clinical	cd_8_group_30249	-	-
PDT000052867.2	PDS000030975.3	SAMN03465786	clinical	cd_8_group_3025	cd_4_group_2919	cd_2_group_2578
PDT000053182.2	PDS000030975.3	SAMN03466100	clinical	cd_8_group_3025	cd_4_group_2919	cd_2_group_2578
PDT000053260.2	PDS000030975.3	SAMN03466181	clinical	cd_8_group_3025	cd_4_group_2919	cd_2_group_2578
PDT000055999.2	PDS000030975.3	SAMN03476482	clinical	cd_8_group_3025	cd_4_group_2919	cd_2_group_2578
PDT000056508.2	PDS000030975.3	SAMN03477007	clinical	cd_8_group_3025	cd_4_group_2919	cd_2_group_2578
PDT000057831.2	PDS000030975.3	SAMN03478907	clinical	cd_8_group_3025	cd_4_group_2919	cd_2_group_2578
PDT000057863.2	PDS000030975.3	SAMN03478940	clinical	cd_8_group_3025	cd_4_group_2919	cd_2_group_2578
PDT000058822.3	PDS000030975.3	SAMN03479347	clinical	cd_8_group_3025	cd_4_group_2919	cd_2_group_2578
PDT000059031.2	PDS000030975.3	SAMN03476353	clinical	cd_8_group_3025	cd_4_group_2919	cd_2_group_2578
PDT000098979.2	PDS000030975.3	SAMN04363049	clinical	cd_8_group_3025	cd_4_group_2919	cd_2_group_2578
PDT000099607.2	PDS000030975.3	SAMN04363754	clinical	cd_8_group_3025	cd_4_group_2919	cd_2_group_2578
PDT000099893.2	PDS000030975.3	SAMN04364042	clinical	cd_8_group_3025	cd_4_group_2919	cd_2_group_2578
PDT000671781.1	PDS000071545.4	SAMN13935760	clinical	cd_8_group_30250	cd_4_group_30372	cd_2_group_28217
PDT001143830.1	PDS000071545.4	SAMN21974194	clinical	cd_8_group_30250	cd_4_group_30372	cd_2_group_28217
PDT000671786.1	PDS000030479.15	SAMN13935774	clinical	cd_8_group_30251	cd_4_group_30373	cd_2_group_28218
PDT000690401.1	PDS000030479.15	SAMN14182293	clinical	cd_8_group_30251	cd_4_group_30373	cd_2_group_28218
PDT000671798.1	PDS000013987.157	SAMN13935770	clinical	cd_8_group_30252	-	-
PDT000682847.1	PDS000013987.157	SAMN14087817	clinical	cd_8_group_30252	cd_4_group_30945	-
PDT000687238.1	PDS000013987.157	SAMN14124202	clinical	cd_8_group_30252	cd_4_group_30945	-
PDT000671805.1	PDS000241216.6	SAMN13935779	clinical	cd_8_group_30253	cd_4_group_30374	-
PDT000957269.1	PDS000241216.6	SAMN17906345	clinical	cd_8_group_30253	cd_4_group_30374	-
PDT000671812.1	PDS000026970.1233	SAMN13936237	clinical	cd_8_group_30254	cd_4_group_30375	cd_2_group_28219
PDT001086383.1	PDS000026970.1233	SAMN20156234	clinical	cd_8_group_30254	cd_4_group_30375	cd_2_group_28219
PDT000671818.1	PDS000002187.133	SAMN13936284	clinical	cd_8_group_30255	cd_4_group_30376	-
PDT001126434.1	PDS000002187.133	SAMN21383668	clinical	cd_8_group_30255	cd_4_group_30376	-
PDT002262151.1	PDS000053667.78	SAMN42735001	clinical	cd_8_group_30256	-	-
PDT000671830.1	PDS000053667.78	SAMN13936495	clinical	cd_8_group_30256	cd_4_group_30377	-
PDT002886462.1	PDS000053667.78	SAMN50665988	clinical	cd_8_group_30256	cd_4_group_30377	-
PDT000671853.1	PDS000029636.1094	SAMN13937241	clinical	cd_8_group_30257	cd_4_group_30380	cd_2_group_28221
PDT000678209.1	PDS000029636.1094	SAMN14003207	clinical	cd_8_group_30257	cd_4_group_30380	cd_2_group_28221
PDT000678210.1	PDS000029636.1094	SAMN14003206	clinical	cd_8_group_30257	cd_4_group_30380	cd_2_group_28221
PDT000671883.1	PDS000066719.36	SAMN13937652	clinical	cd_8_group_30258	-	-
PDT000677811.1	PDS000066719.36	SAMN13981968	clinical	cd_8_group_30258	-	-
PDT001225669.1	PDS000056435.37	SAMN25067423	clinical	cd_8_group_30259	-	-
PDT002037204.1	PDS000056435.37	SAMN39049577	clinical	cd_8_group_30259	-	-
PDT000671908.1	PDS000056435.37	SAMN13937915	clinical	cd_8_group_30259	cd_4_group_30381	-
PDT000889617.1	PDS000056435.37	SAMN16794973	clinical	cd_8_group_30259	cd_4_group_30381	cd_2_group_34043
PDT001058147.1	PDS000056435.37	SAMN19548299	clinical	cd_8_group_30259	cd_4_group_30381	cd_2_group_34043
PDT001058596.1	PDS000056435.37	SAMN19548293	clinical	cd_8_group_30259	cd_4_group_30381	cd_2_group_34043
PDT001821149.1	PDS000056435.37	SAMN36504256	clinical	cd_8_group_30259	cd_4_group_30381	cd_2_group_34043
PDT001878225.1	PDS000056435.37	SAMN37329458	clinical	cd_8_group_30259	cd_4_group_30381	cd_2_group_34043
PDT002329374.1	PDS000056435.37	SAMN43261443	clinical	cd_8_group_30259	cd_4_group_30381	cd_2_group_34043
PDT002716823.1	PDS000056435.37	SAMN47944656	clinical	cd_8_group_30259	cd_4_group_30381	cd_2_group_34043
PDT000053355.2	PDS000032718.89	SAMN03466276	clinical	cd_8_group_3026	-	-
PDT000428775.1	PDS000032718.89	SAMN10664439	clinical	cd_8_group_3026	-	-
PDT000052869.2	PDS000032718.89	SAMN03465788	clinical	cd_8_group_3026	cd_4_group_2921	cd_2_group_2580
PDT000122781.2	PDS000032718.89	SAMN04600940	clinical	cd_8_group_3026	cd_4_group_2921	cd_2_group_2580
PDT000671912.1	PDS000239639.11	SAMN13937912	clinical	cd_8_group_30260	-	-
PDT000688147.1	PDS000239639.11	SAMN14145508	clinical	cd_8_group_30260	-	-
PDT000671944.1	PDS000026827.70	SAMN13938127	clinical	cd_8_group_30261	cd_4_group_30384	cd_2_group_28228
PDT000762328.1	PDS000026827.70	SAMN15194418	clinical	cd_8_group_30261	cd_4_group_30384	cd_2_group_28228
PDT000671969.1	PDS000001852.976	SAMN13938333	clinical	cd_8_group_30262	-	-
PDT000968804.1	PDS000001852.976	SAMN18008502	clinical	cd_8_group_30262	-	-
PDT000672016.1	PDS000023260.7	SAMN13937769	clinical	cd_8_group_30263	cd_4_group_30385	-
PDT001229945.1	PDS000023260.7	SAMN25228404	environmental/other	cd_8_group_30263	cd_4_group_30385	-
PDT000672092.1	PDS000004395.672	SAMN13940577	clinical	cd_8_group_30264	-	-
PDT001349282.2	PDS000004395.672	SAMN29404826	clinical	cd_8_group_30264	-	-
PDT001442527.1	PDS000004395.672	SAMN31155530	clinical	cd_8_group_30264	-	-
PDT002332065.1	PDS000004395.672	SAMN43275920	clinical	cd_8_group_30264	-	-
PDT002386327.1	PDS000004395.672	SAMN43802871	clinical	cd_8_group_30264	-	-
PDT002650543.1	PDS000004395.672	SAMN47174855	clinical	cd_8_group_30264	-	-
PDT002859511.1	PDS000004395.672	SAMN50290076	clinical	cd_8_group_30264	-	-
PDT000762839.1	PDS000004395.672	SAMN15203427	clinical	cd_8_group_30264	cd_4_group_32916	cd_2_group_30731
PDT000797972.1	PDS000004395.672	SAMN15659738	clinical	cd_8_group_30264	cd_4_group_32916	cd_2_group_30731
PDT000672097.1	PDS000216718.134	SAMN13940556	clinical	cd_8_group_30265	cd_4_group_30388	-
PDT001821653.1	PDS000216718.134	SAMN36513713	clinical	cd_8_group_30265	cd_4_group_30388	-
PDT001848138.1	PDS000216718.134	SAMN36938184	clinical	cd_8_group_30265	cd_4_group_30388	-
PDT000672099.1	PDS000032703.185	SAMN13940554	clinical	cd_8_group_30266	cd_4_group_30389	cd_2_group_28233
PDT000933232.1	PDS000032703.185	SAMN17336660	clinical	cd_8_group_30266	cd_4_group_30389	cd_2_group_28233
PDT000808919.1	PDS000066945.5	SAMN15803318	environmental/other	cd_8_group_30267	-	-
PDT000808939.3	PDS000066945.5	SAMN15803291	environmental/other	cd_8_group_30267	cd_4_group_30390	-
PDT001481555.1	PDS000066945.5	SAMN31662089	environmental/other	cd_8_group_30267	cd_4_group_30390	-
PDT002453476.1	PDS000066945.5	SAMN44571776	clinical	cd_8_group_30267	cd_4_group_30390	-
PDT000672100.1	PDS000066945.5	SAMN13940573	clinical	cd_8_group_30267	cd_4_group_30390	cd_2_group_28234
PDT000898547.1	PDS000066945.5	SAMN16913690	environmental/other	cd_8_group_30267	cd_4_group_30390	cd_2_group_28234
PDT001481905.1	PDS000066945.5	SAMN31662133	environmental/other	cd_8_group_30267	cd_4_group_30390	cd_2_group_28234
PDT001481918.1	PDS000066945.5	SAMN31662279	environmental/other	cd_8_group_30267	cd_4_group_30390	cd_2_group_28234
PDT001481922.1	PDS000066945.5	SAMN31662282	environmental/other	cd_8_group_30267	cd_4_group_30390	cd_2_group_28234
PDT001481930.1	PDS000066945.5	SAMN31662103	environmental/other	cd_8_group_30267	cd_4_group_30390	cd_2_group_28234
PDT001481945.1	PDS000066945.5	SAMN31662308	environmental/other	cd_8_group_30267	cd_4_group_30390	cd_2_group_28234
PDT000672109.1	PDS000029776.43	SAMN13940569	clinical	cd_8_group_30268	cd_4_group_30391	cd_2_group_28235
PDT001197858.1	PDS000029776.43	SAMN23709413	clinical	cd_8_group_30268	cd_4_group_30391	cd_2_group_28235
PDT000672112.1	PDS000027440.97	SAMN13940588	clinical	cd_8_group_30269	cd_4_group_30392	cd_2_group_28236
PDT001312196.1	PDS000027440.97	SAMEA8272584	NULL	cd_8_group_30269	cd_4_group_30392	cd_2_group_28236
PDT000052870.2	PDS000031102.2	SAMN03465789	clinical	cd_8_group_3027	cd_4_group_2922	cd_2_group_2581
PDT000054779.2	PDS000031102.2	SAMN03473958	clinical	cd_8_group_3027	cd_4_group_2922	cd_2_group_2581
PDT000055080.2	PDS000031102.2	SAMN03475514	clinical	cd_8_group_3027	cd_4_group_2922	cd_2_group_2581
PDT000055532.2	PDS000031102.2	SAMN03475997	clinical	cd_8_group_3027	cd_4_group_2922	cd_2_group_2581
PDT000055822.2	PDS000031102.2	SAMN03476295	clinical	cd_8_group_3027	cd_4_group_2922	cd_2_group_2581
PDT000056350.2	PDS000031102.2	SAMN03476834	clinical	cd_8_group_3027	cd_4_group_2922	cd_2_group_2581
PDT000056797.3	PDS000031102.2	SAMN03477309	clinical	cd_8_group_3027	cd_4_group_2922	cd_2_group_2581
PDT000057005.2	PDS000031102.2	SAMN03477519	clinical	cd_8_group_3027	cd_4_group_2922	cd_2_group_2581
PDT000057163.3	PDS000031102.2	SAMN03477677	clinical	cd_8_group_3027	cd_4_group_2922	cd_2_group_2581
PDT000057241.2	PDS000031102.2	SAMN03477755	clinical	cd_8_group_3027	cd_4_group_2922	cd_2_group_2581
PDT000672115.1	PDS000216718.134	SAMN13940589	clinical	cd_8_group_30270	-	-
PDT001728123.1	PDS000216718.134	SAMN35014887	clinical	cd_8_group_30270	cd_4_group_55562	-
PDT001781154.1	PDS000216718.134	SAMN35774297	clinical	cd_8_group_30270	cd_4_group_55562	-
PDT000672129.1	PDS000056382.10	SAMN13940813	clinical	cd_8_group_30271	cd_4_group_30393	cd_2_group_28237
PDT000678161.1	PDS000056382.10	SAMN14002654	clinical	cd_8_group_30271	cd_4_group_30393	cd_2_group_28237
PDT000679256.1	PDS000056382.10	SAMN14051229	clinical	cd_8_group_30271	cd_4_group_30393	cd_2_group_28237
PDT000679580.1	PDS000056382.10	SAMN14060199	clinical	cd_8_group_30271	cd_4_group_30393	cd_2_group_28237
PDT000687637.1	PDS000056382.10	SAMN14128627	clinical	cd_8_group_30271	cd_4_group_30393	cd_2_group_28237
PDT000688771.1	PDS000056382.10	SAMN14151960	clinical	cd_8_group_30271	cd_4_group_30393	cd_2_group_28237
PDT000709571.1	PDS000056382.10	SAMN14382723	clinical	cd_8_group_30271	cd_4_group_30393	cd_2_group_28237
PDT000712679.1	PDS000056382.10	SAMN14432429	clinical	cd_8_group_30271	cd_4_group_30393	cd_2_group_28237
PDT000713196.1	PDS000056382.10	SAMN14446600	clinical	cd_8_group_30271	cd_4_group_30393	cd_2_group_28237
PDT000714465.1	PDS000056382.10	SAMN14451689	clinical	cd_8_group_30271	cd_4_group_30393	cd_2_group_28237
PDT000717554.1	PDS000056382.10	SAMN14501743	clinical	cd_8_group_30271	cd_4_group_30393	cd_2_group_28237
PDT000748149.1	PDS000056382.10	SAMN15040660	clinical	cd_8_group_30271	cd_4_group_30393	cd_2_group_28237
PDT000749485.1	PDS000056382.10	SAMN15047797	clinical	cd_8_group_30271	cd_4_group_30393	cd_2_group_28237
PDT001020944.1	PDS000056382.10	SAMEA8598298	clinical	cd_8_group_30271	cd_4_group_30393	cd_2_group_28237
PDT000672151.1	PDS000139732.8	SAMN13941497	clinical	cd_8_group_30272	cd_4_group_30394	cd_2_group_28238
PDT000672881.1	PDS000139732.8	SAMN13947672	clinical	cd_8_group_30272	cd_4_group_30394	cd_2_group_28238
PDT000672152.1	PDS000060323.2	SAMN13941493	clinical	cd_8_group_30273	cd_4_group_30395	cd_2_group_28239
PDT000710927.1	PDS000060323.2	SAMN14418604	clinical	cd_8_group_30273	cd_4_group_30395	cd_2_group_28239
PDT000672153.1	PDS000060102.1	SAMN13941543	clinical	cd_8_group_30274	cd_4_group_30396	cd_2_group_28240
PDT000708441.1	PDS000060102.1	SAMN14353091	clinical	cd_8_group_30274	cd_4_group_30396	cd_2_group_28240
PDT000672156.1	PDS000027051.322	SAMN13941548	clinical	cd_8_group_30275	cd_4_group_30397	cd_2_group_28241
PDT002188101.1	PDS000027051.322	SAMN41674171	clinical	cd_8_group_30275	cd_4_group_30397	cd_2_group_28241
PDT002561343.1	PDS000027051.322	SAMN46202140	clinical	cd_8_group_30275	cd_4_group_30397	cd_2_group_28241
PDT000672177.1	PDS000032548.516	SAMN13941718	clinical	cd_8_group_30276	-	-
PDT001129482.1	PDS000032548.516	SAMN21416819	clinical	cd_8_group_30276	-	-
PDT000672471.1	PDS000004211.66	SAMN13941932	environmental/other	cd_8_group_30277	-	-
PDT002231123.1	PDS000004211.66	SAMN42092796	environmental/other	cd_8_group_30277	-	-
PDT000672474.1	PDS000027428.23	SAMN13941936	environmental/other	cd_8_group_30278	-	-
PDT001129491.1	PDS000027428.23	SAMN21417517	clinical	cd_8_group_30278	-	-
PDT000672549.1	PDS000013879.124	SAMN13944322	clinical	cd_8_group_30279	cd_4_group_30400	-
PDT000720841.1	PDS000013879.124	SAMN14559896	clinical	cd_8_group_30279	cd_4_group_30400	-
PDT000052872.2	PDS000031278.1	SAMN03465791	clinical	cd_8_group_3028	cd_4_group_2923	cd_2_group_2583
PDT000099861.2	PDS000031278.1	SAMN04364010	clinical	cd_8_group_3028	cd_4_group_2923	cd_2_group_2583
PDT000672568.1	PDS000027938.307	SAMN13944623	clinical	cd_8_group_30280	-	-
PDT002526943.1	PDS000027938.307	SAMN45424628	clinical	cd_8_group_30280	-	-
PDT000672570.1	PDS000026716.8	SAMN13944617	clinical	cd_8_group_30281	cd_4_group_30402	cd_2_group_28244
PDT000753767.1	PDS000026716.8	SAMN15071403	environmental/other	cd_8_group_30281	cd_4_group_30402	cd_2_group_28244
PDT000672588.1	PDS000239639.11	SAMN13944335	environmental/other	cd_8_group_30282	cd_4_group_30403	cd_2_group_28246
PDT000672594.1	PDS000239639.11	SAMN13944336	environmental/other	cd_8_group_30282	cd_4_group_30403	cd_2_group_28246
PDT000672590.1	PDS000241205.3	SAMN13944347	environmental/other	cd_8_group_30283	-	-
PDT000724925.1	PDS000241205.3	SAMN14656729	environmental/other	cd_8_group_30283	-	-
PDT000762719.1	PDS000201938.72	SAMN15060975	environmental/other	cd_8_group_30284	-	-
PDT001076334.1	PDS000201938.72	SAMN19841329	environmental/other	cd_8_group_30284	-	-
PDT001104255.1	PDS000201938.72	SAMN20607148	clinical	cd_8_group_30284	-	-
PDT001386932.1	PDS000201938.72	SAMN30282645	environmental/other	cd_8_group_30284	-	-
PDT001757915.1	PDS000201938.72	SAMN35351053	environmental/other	cd_8_group_30284	-	-
PDT000672595.1	PDS000201938.72	SAMN13944337	environmental/other	cd_8_group_30284	cd_4_group_30405	-
PDT001307284.1	PDS000201938.72	SAMN28209732	environmental/other	cd_8_group_30284	cd_4_group_30405	-
PDT000858850.1	PDS000201938.72	SAMN16399253	environmental/other	cd_8_group_30284	cd_4_group_35463	-
PDT001271922.1	PDS000201938.72	SAMN26851323	environmental/other	cd_8_group_30284	cd_4_group_35463	-
PDT001278771.1	PDS000201938.72	SAMN27186063	environmental/other	cd_8_group_30284	cd_4_group_35463	-
PDT001359608.1	PDS000201938.72	SAMN29751159	environmental/other	cd_8_group_30284	cd_4_group_48793	cd_2_group_46467
PDT001359621.1	PDS000201938.72	SAMN29751279	environmental/other	cd_8_group_30284	cd_4_group_48793	cd_2_group_46467
PDT000672597.1	PDS000032520.50	SAMN13944344	environmental/other	cd_8_group_30285	cd_4_group_30406	cd_2_group_28247
PDT000679599.1	PDS000032520.50	SAMN14057044	environmental/other	cd_8_group_30285	cd_4_group_30406	cd_2_group_28247
PDT000672633.1	PDS000028192.1216	SAMN13945431	environmental/other	cd_8_group_30286	cd_4_group_30407	cd_2_group_28248
PDT000677716.1	PDS000028192.1216	SAMN13977726	environmental/other	cd_8_group_30286	cd_4_group_30407	cd_2_group_28248
PDT000672649.1	PDS000223637.1	SAMN13945417	clinical	cd_8_group_30287	cd_4_group_30408	-
PDT000842063.1	PDS000223637.1	SAMN16238671	clinical	cd_8_group_30287	cd_4_group_30408	-
PDT001924783.1	PDS000223637.1	SAMN37769953	clinical	cd_8_group_30287	cd_4_group_58858	-
PDT002041421.1	PDS000223637.1	SAMN39174042	clinical	cd_8_group_30287	cd_4_group_58858	-
PDT000672730.1	PDS000085033.695	SAMN13945885	clinical	cd_8_group_30288	cd_4_group_30410	cd_2_group_28250
PDT000672866.1	PDS000085033.695	SAMN13945882	clinical	cd_8_group_30288	cd_4_group_30410	cd_2_group_28250
PDT000672758.1	PDS000028499.166	SAMN13949493	clinical	cd_8_group_30289	cd_4_group_30412	cd_2_group_28252
PDT000682618.1	PDS000028499.166	SAMN14084335	clinical	cd_8_group_30289	cd_4_group_30412	cd_2_group_28252
PDT000052873.2	PDS000027085.13	SAMN03465792	clinical	cd_8_group_3029	cd_4_group_2924	-
PDT000058932.3	PDS000027085.13	SAMN03479457	clinical	cd_8_group_3029	cd_4_group_2924	-
PDT000672761.1	PDS000020021.28	SAMN13949496	clinical	cd_8_group_30290	cd_4_group_30413	-
PDT000687669.1	PDS000020021.28	SAMN14130037	clinical	cd_8_group_30290	cd_4_group_30413	-
PDT000672780.1	PDS000028917.30	SAMN13948253	clinical	cd_8_group_30291	cd_4_group_30416	cd_2_group_28253
PDT000678098.1	PDS000028917.30	SAMN14002059	clinical	cd_8_group_30291	cd_4_group_30416	cd_2_group_28253
PDT001070335.1	PDS000032400.97	SAMN19707207	clinical	cd_8_group_30292	-	-
PDT000672782.1	PDS000032400.97	SAMN13948245	environmental/other	cd_8_group_30292	cd_4_group_30417	-
PDT000708659.1	PDS000032400.97	SAMN14360783	environmental/other	cd_8_group_30292	cd_4_group_30417	-
PDT000879838.1	PDS000032400.97	SAMN16675281	clinical	cd_8_group_30292	cd_4_group_30417	-
PDT001436473.1	PDS000032400.97	SAMN31076884	clinical	cd_8_group_30292	cd_4_group_34023	-
PDT000802121.1	PDS000032400.97	SAMN15731096	environmental/other	cd_8_group_30292	cd_4_group_34023	cd_2_group_31787
PDT000877160.1	PDS000032400.97	SAMN16629744	clinical	cd_8_group_30292	cd_4_group_34023	cd_2_group_31787
PDT001088399.1	PDS000032400.97	SAMN20176197	clinical	cd_8_group_30292	cd_4_group_34023	cd_2_group_31787
PDT000672794.1	PDS000029625.626	SAMN13946295	clinical	cd_8_group_30293	-	-
PDT001214280.1	PDS000029625.626	SAMN24521868	clinical	cd_8_group_30293	-	-
PDT001790771.1	PDS000029625.626	SAMN35989819	clinical	cd_8_group_30293	-	-
PDT001899993.1	PDS000029625.626	SAMN37529723	clinical	cd_8_group_30293	-	-
PDT002067285.1	PDS000029625.626	SAMN39656505	clinical	cd_8_group_30293	-	-
PDT002201573.1	PDS000029625.626	SAMN41805902	clinical	cd_8_group_30293	cd_4_group_63761	cd_2_group_62298
PDT002263979.1	PDS000029625.626	SAMN42780423	clinical	cd_8_group_30293	cd_4_group_63761	cd_2_group_62298
PDT000672845.1	PDS000056061.2	SAMN13947599	clinical	cd_8_group_30294	cd_4_group_30418	-
PDT000921533.1	PDS000056061.2	SAMN17138916	clinical	cd_8_group_30294	cd_4_group_30418	-
PDT000672855.1	PDS000032668.1595	SAMN13949485	clinical	cd_8_group_30295	cd_4_group_30419	-
PDT000676501.1	PDS000032668.1595	SAMN13973460	clinical	cd_8_group_30295	cd_4_group_30419	-
PDT000678154.1	PDS000029636.1094	SAMN14002519	clinical	cd_8_group_30296	cd_4_group_30420	-
PDT000672869.1	PDS000029636.1094	SAMN13947670	clinical	cd_8_group_30296	cd_4_group_30420	cd_2_group_28256
PDT000682512.1	PDS000029636.1094	SAMN14083497	clinical	cd_8_group_30296	cd_4_group_30420	cd_2_group_28256
PDT000720608.1	PDS000029636.1094	SAMN14549424	clinical	cd_8_group_30296	cd_4_group_30420	cd_2_group_28256
PDT000720852.1	PDS000029636.1094	SAMN14559917	clinical	cd_8_group_30296	cd_4_group_30420	cd_2_group_28256
PDT000794602.1	PDS000013853.355	SAMN15601787	clinical	cd_8_group_30297	-	-
PDT000672878.1	PDS000013853.355	SAMN13948593	clinical	cd_8_group_30297	cd_4_group_30421	-
PDT000788227.1	PDS000013853.355	SAMN15534956	clinical	cd_8_group_30297	cd_4_group_30421	-
PDT000672886.1	PDS000066646.61	SAMN13949555	clinical	cd_8_group_30298	cd_4_group_30422	cd_2_group_28257
PDT001173914.1	PDS000066646.61	SAMN23096393	clinical	cd_8_group_30298	cd_4_group_30422	cd_2_group_28257
PDT001261703.1	PDS000066646.61	SAMN26509226	clinical	cd_8_group_30298	cd_4_group_30422	cd_2_group_28257
PDT001270698.1	PDS000066646.61	SAMN26725497	clinical	cd_8_group_30298	cd_4_group_30422	cd_2_group_28257
PDT001277153.1	PDS000066646.61	SAMN27063522	clinical	cd_8_group_30298	cd_4_group_30422	cd_2_group_28257
PDT001278807.1	PDS000066646.61	SAMN27186108	clinical	cd_8_group_30298	cd_4_group_30422	cd_2_group_28257
PDT001280642.1	PDS000066646.61	SAMN27407413	clinical	cd_8_group_30298	cd_4_group_30422	cd_2_group_28257
PDT001283503.1	PDS000066646.61	SAMN27521841	clinical	cd_8_group_30298	cd_4_group_30422	cd_2_group_28257
PDT001316239.1	PDS000066646.61	SAMN28702903	clinical	cd_8_group_30298	cd_4_group_30422	cd_2_group_28257
PDT001443538.1	PDS000066646.61	SAMN31170284	clinical	cd_8_group_30298	cd_4_group_30422	cd_2_group_28257
PDT000672897.1	PDS000028190.8	SAMN13949575	clinical	cd_8_group_30299	cd_4_group_30423	cd_2_group_28258
PDT000672900.1	PDS000028190.8	SAMN13949557	clinical	cd_8_group_30299	cd_4_group_30423	cd_2_group_28258
PDT000001846.3	PDS000002305.43	SAMN02344888	environmental/other	cd_8_group_303	cd_4_group_263	cd_2_group_222
PDT000041626.3	PDS000002305.43	SAMN02846895	environmental/other	cd_8_group_303	cd_4_group_263	cd_2_group_222
PDT000041627.2	PDS000002305.43	SAMN02846896	environmental/other	cd_8_group_303	cd_4_group_263	cd_2_group_222
PDT000041643.2	PDS000002305.43	SAMN02846893	environmental/other	cd_8_group_303	cd_4_group_263	cd_2_group_222
PDT000052877.2	PDS000031277.5	SAMN03465796	environmental/other	cd_8_group_3030	cd_4_group_2926	cd_2_group_2585
PDT000052920.2	PDS000031277.5	SAMN03465839	environmental/other	cd_8_group_3030	cd_4_group_2926	cd_2_group_2585
PDT000672909.1	PDS000057633.2	SAMN13948252	clinical	cd_8_group_30300	cd_4_group_30424	cd_2_group_28259
PDT000687145.1	PDS000057633.2	SAMN14121367	clinical	cd_8_group_30300	cd_4_group_30424	cd_2_group_28259
PDT002294696.1	PDS000056090.6	SAMN41838486	clinical	cd_8_group_30301	-	-
PDT000672911.1	PDS000056090.6	SAMN13948287	clinical	cd_8_group_30301	cd_4_group_30425	cd_2_group_28260
PDT000672918.1	PDS000056090.6	SAMN13948249	clinical	cd_8_group_30301	cd_4_group_30425	cd_2_group_28260
PDT000683028.1	PDS000056090.6	SAMN14089655	clinical	cd_8_group_30301	cd_4_group_30425	cd_2_group_28260
PDT000672927.1	PDS000103361.2	SAMN13948286	clinical	cd_8_group_30302	cd_4_group_30426	cd_2_group_28261
PDT001229186.1	PDS000103361.2	SAMN25182297	clinical	cd_8_group_30302	cd_4_group_30426	cd_2_group_28261
PDT002109903.1	PDS000103361.2	SAMN40371238	clinical	cd_8_group_30302	cd_4_group_30426	cd_2_group_28261
PDT000672931.1	PDS000026947.36	SAMN13948294	clinical	cd_8_group_30303	-	-
PDT000679414.1	PDS000026947.36	SAMN14052271	clinical	cd_8_group_30303	cd_4_group_30847	-
PDT001940064.1	PDS000026947.36	SAMN37819734	clinical	cd_8_group_30303	cd_4_group_30847	-
PDT000672933.1	PDS000056493.1	SAMN13948273	clinical	cd_8_group_30304	cd_4_group_30428	cd_2_group_28262
PDT000678668.1	PDS000056493.1	SAMN14008151	clinical	cd_8_group_30304	cd_4_group_30428	cd_2_group_28262
PDT000672941.1	PDS000199560.10	SAMN13948280	clinical	cd_8_group_30305	cd_4_group_30429	cd_2_group_28263
PDT000678680.1	PDS000199560.10	SAMN14008311	clinical	cd_8_group_30305	cd_4_group_30429	cd_2_group_28263
PDT002753199.1	PDS000002867.1521	SAMEA118205606	NULL	cd_8_group_30306	-	-
PDT002166923.1	PDS000002867.1521	SAMN41413046	clinical	cd_8_group_30306	cd_4_group_30431	-
PDT002753205.1	PDS000002867.1521	SAMEA118205612	NULL	cd_8_group_30306	cd_4_group_30431	-
PDT002753210.1	PDS000002867.1521	SAMEA118205617	NULL	cd_8_group_30306	cd_4_group_30431	-
PDT002753211.1	PDS000002867.1521	SAMEA118205618	NULL	cd_8_group_30306	cd_4_group_30431	-
PDT002753233.1	PDS000002867.1521	SAMEA118205643	NULL	cd_8_group_30306	cd_4_group_30431	-
PDT002753240.1	PDS000002867.1521	SAMEA118206826	NULL	cd_8_group_30306	cd_4_group_30431	-
PDT002753275.1	PDS000002867.1521	SAMEA118207582	NULL	cd_8_group_30306	cd_4_group_30431	-
PDT002753276.1	PDS000002867.1521	SAMEA118207772	NULL	cd_8_group_30306	cd_4_group_30431	-
PDT000672944.1	PDS000002867.1521	SAMN13948288	clinical	cd_8_group_30306	cd_4_group_30431	cd_2_group_28265
PDT002432847.1	PDS000002867.1521	SAMN43447208	clinical	cd_8_group_30306	cd_4_group_30431	cd_2_group_28265
PDT001670369.1	PDS000002867.1521	SAMN33939007	clinical	cd_8_group_30306	cd_4_group_30431	cd_2_group_52838
PDT001676164.1	PDS000002867.1521	SAMN33992565	clinical	cd_8_group_30306	cd_4_group_30431	cd_2_group_52838
PDT001717094.1	PDS000002867.1521	SAMN34500477	clinical	cd_8_group_30306	cd_4_group_30431	cd_2_group_52838
PDT001924051.2	PDS000002867.1521	SAMEA113534621	clinical	cd_8_group_30306	cd_4_group_30431	cd_2_group_52838
PDT001924052.1	PDS000002867.1521	SAMEA113534627	clinical	cd_8_group_30306	cd_4_group_30431	cd_2_group_52838
PDT001924053.1	PDS000002867.1521	SAMEA113534623	clinical	cd_8_group_30306	cd_4_group_30431	cd_2_group_52838
PDT001924054.1	PDS000002867.1521	SAMEA113534622	clinical	cd_8_group_30306	cd_4_group_30431	cd_2_group_52838
PDT001924055.1	PDS000002867.1521	SAMEA113537079	clinical	cd_8_group_30306	cd_4_group_30431	cd_2_group_52838
PDT001924056.1	PDS000002867.1521	SAMEA113537080	clinical	cd_8_group_30306	cd_4_group_30431	cd_2_group_52838
PDT001924057.1	PDS000002867.1521	SAMEA113534624	clinical	cd_8_group_30306	cd_4_group_30431	cd_2_group_52838
PDT001924058.1	PDS000002867.1521	SAMEA113534625	clinical	cd_8_group_30306	cd_4_group_30431	cd_2_group_52838
PDT001924059.1	PDS000002867.1521	SAMEA113534626	clinical	cd_8_group_30306	cd_4_group_30431	cd_2_group_52838
PDT001924068.1	PDS000002867.1521	SAMEA114327937	NULL	cd_8_group_30306	cd_4_group_30431	cd_2_group_52838
PDT001924069.1	PDS000002867.1521	SAMEA114327936	NULL	cd_8_group_30306	cd_4_group_30431	cd_2_group_52838
PDT001924070.1	PDS000002867.1521	SAMEA114327934	NULL	cd_8_group_30306	cd_4_group_30431	cd_2_group_52838
PDT001924071.1	PDS000002867.1521	SAMEA114327933	NULL	cd_8_group_30306	cd_4_group_30431	cd_2_group_52838
PDT001924072.1	PDS000002867.1521	SAMEA114327930	NULL	cd_8_group_30306	cd_4_group_30431	cd_2_group_52838
PDT001924073.1	PDS000002867.1521	SAMEA114327929	NULL	cd_8_group_30306	cd_4_group_30431	cd_2_group_52838
PDT001924074.1	PDS000002867.1521	SAMEA114327928	NULL	cd_8_group_30306	cd_4_group_30431	cd_2_group_52838
PDT001924075.1	PDS000002867.1521	SAMEA114327927	NULL	cd_8_group_30306	cd_4_group_30431	cd_2_group_52838
PDT001924076.1	PDS000002867.1521	SAMEA114327925	NULL	cd_8_group_30306	cd_4_group_30431	cd_2_group_52838
PDT001924077.1	PDS000002867.1521	SAMEA114327924	NULL	cd_8_group_30306	cd_4_group_30431	cd_2_group_52838
PDT001924078.1	PDS000002867.1521	SAMEA114327922	NULL	cd_8_group_30306	cd_4_group_30431	cd_2_group_52838
PDT001924079.1	PDS000002867.1521	SAMEA114327921	NULL	cd_8_group_30306	cd_4_group_30431	cd_2_group_52838
PDT001924080.1	PDS000002867.1521	SAMEA114327919	NULL	cd_8_group_30306	cd_4_group_30431	cd_2_group_52838
PDT001924081.1	PDS000002867.1521	SAMEA114327917	NULL	cd_8_group_30306	cd_4_group_30431	cd_2_group_52838
PDT001924082.1	PDS000002867.1521	SAMEA114327915	NULL	cd_8_group_30306	cd_4_group_30431	cd_2_group_52838
PDT001924083.1	PDS000002867.1521	SAMEA114327914	NULL	cd_8_group_30306	cd_4_group_30431	cd_2_group_52838
PDT001924084.1	PDS000002867.1521	SAMEA114327913	NULL	cd_8_group_30306	cd_4_group_30431	cd_2_group_52838
PDT001924085.1	PDS000002867.1521	SAMEA114327912	NULL	cd_8_group_30306	cd_4_group_30431	cd_2_group_52838
PDT001924086.1	PDS000002867.1521	SAMEA114327911	NULL	cd_8_group_30306	cd_4_group_30431	cd_2_group_52838
PDT001924087.1	PDS000002867.1521	SAMEA114327910	NULL	cd_8_group_30306	cd_4_group_30431	cd_2_group_52838
PDT001924088.1	PDS000002867.1521	SAMEA114327908	NULL	cd_8_group_30306	cd_4_group_30431	cd_2_group_52838
PDT001924089.1	PDS000002867.1521	SAMEA114327907	NULL	cd_8_group_30306	cd_4_group_30431	cd_2_group_52838
PDT001924090.1	PDS000002867.1521	SAMEA114327906	NULL	cd_8_group_30306	cd_4_group_30431	cd_2_group_52838
PDT001924091.1	PDS000002867.1521	SAMEA114327905	NULL	cd_8_group_30306	cd_4_group_30431	cd_2_group_52838
PDT001924092.1	PDS000002867.1521	SAMEA114327903	NULL	cd_8_group_30306	cd_4_group_30431	cd_2_group_52838
PDT001924093.1	PDS000002867.1521	SAMEA114327901	NULL	cd_8_group_30306	cd_4_group_30431	cd_2_group_52838
PDT001924094.1	PDS000002867.1521	SAMEA114327900	NULL	cd_8_group_30306	cd_4_group_30431	cd_2_group_52838
PDT001924095.1	PDS000002867.1521	SAMEA114327898	NULL	cd_8_group_30306	cd_4_group_30431	cd_2_group_52838
PDT001924096.1	PDS000002867.1521	SAMEA114327897	NULL	cd_8_group_30306	cd_4_group_30431	cd_2_group_52838
PDT001924097.1	PDS000002867.1521	SAMEA114327896	NULL	cd_8_group_30306	cd_4_group_30431	cd_2_group_52838
PDT001924098.1	PDS000002867.1521	SAMEA114327894	NULL	cd_8_group_30306	cd_4_group_30431	cd_2_group_52838
PDT001924099.1	PDS000002867.1521	SAMEA114327893	NULL	cd_8_group_30306	cd_4_group_30431	cd_2_group_52838
PDT001924100.1	PDS000002867.1521	SAMEA114327892	NULL	cd_8_group_30306	cd_4_group_30431	cd_2_group_52838
PDT001924101.1	PDS000002867.1521	SAMEA114327891	NULL	cd_8_group_30306	cd_4_group_30431	cd_2_group_52838
PDT001924102.1	PDS000002867.1521	SAMEA114327890	NULL	cd_8_group_30306	cd_4_group_30431	cd_2_group_52838
PDT001924103.1	PDS000002867.1521	SAMEA114327889	NULL	cd_8_group_30306	cd_4_group_30431	cd_2_group_52838
PDT001924104.1	PDS000002867.1521	SAMEA114327888	NULL	cd_8_group_30306	cd_4_group_30431	cd_2_group_52838
PDT001924105.1	PDS000002867.1521	SAMEA114327886	NULL	cd_8_group_30306	cd_4_group_30431	cd_2_group_52838
PDT001924106.1	PDS000002867.1521	SAMEA114327883	NULL	cd_8_group_30306	cd_4_group_30431	cd_2_group_52838
PDT001924107.1	PDS000002867.1521	SAMEA114327882	NULL	cd_8_group_30306	cd_4_group_30431	cd_2_group_52838
PDT001924108.1	PDS000002867.1521	SAMEA114327880	NULL	cd_8_group_30306	cd_4_group_30431	cd_2_group_52838
PDT001924109.1	PDS000002867.1521	SAMEA114327879	NULL	cd_8_group_30306	cd_4_group_30431	cd_2_group_52838
PDT001924110.1	PDS000002867.1521	SAMEA114327878	NULL	cd_8_group_30306	cd_4_group_30431	cd_2_group_52838
PDT001924111.1	PDS000002867.1521	SAMEA114327875	NULL	cd_8_group_30306	cd_4_group_30431	cd_2_group_52838
PDT001924112.1	PDS000002867.1521	SAMEA114327874	NULL	cd_8_group_30306	cd_4_group_30431	cd_2_group_52838
PDT001924113.1	PDS000002867.1521	SAMEA114327873	NULL	cd_8_group_30306	cd_4_group_30431	cd_2_group_52838
PDT001924114.1	PDS000002867.1521	SAMEA114327872	NULL	cd_8_group_30306	cd_4_group_30431	cd_2_group_52838
PDT001924115.1	PDS000002867.1521	SAMEA114440157	NULL	cd_8_group_30306	cd_4_group_30431	cd_2_group_52838
PDT001924121.1	PDS000002867.1521	SAMEA114440170	NULL	cd_8_group_30306	cd_4_group_30431	cd_2_group_52838
PDT001924123.1	PDS000002867.1521	SAMEA114440174	NULL	cd_8_group_30306	cd_4_group_30431	cd_2_group_52838
PDT001924124.1	PDS000002867.1521	SAMEA114440175	NULL	cd_8_group_30306	cd_4_group_30431	cd_2_group_52838
PDT001924125.1	PDS000002867.1521	SAMEA114440177	NULL	cd_8_group_30306	cd_4_group_30431	cd_2_group_52838
PDT001924126.1	PDS000002867.1521	SAMEA114440181	NULL	cd_8_group_30306	cd_4_group_30431	cd_2_group_52838
PDT001924127.1	PDS000002867.1521	SAMEA114440182	NULL	cd_8_group_30306	cd_4_group_30431	cd_2_group_52838
PDT001924128.1	PDS000002867.1521	SAMEA114440184	NULL	cd_8_group_30306	cd_4_group_30431	cd_2_group_52838
PDT001924129.1	PDS000002867.1521	SAMEA114440188	NULL	cd_8_group_30306	cd_4_group_30431	cd_2_group_52838
PDT001924130.1	PDS000002867.1521	SAMEA114440189	NULL	cd_8_group_30306	cd_4_group_30431	cd_2_group_52838
PDT001924131.1	PDS000002867.1521	SAMEA114440190	NULL	cd_8_group_30306	cd_4_group_30431	cd_2_group_52838
PDT001924132.1	PDS000002867.1521	SAMEA114440194	NULL	cd_8_group_30306	cd_4_group_30431	cd_2_group_52838
PDT001924133.1	PDS000002867.1521	SAMEA114440195	NULL	cd_8_group_30306	cd_4_group_30431	cd_2_group_52838
PDT001924134.1	PDS000002867.1521	SAMEA114440196	NULL	cd_8_group_30306	cd_4_group_30431	cd_2_group_52838
PDT001924135.1	PDS000002867.1521	SAMEA114440197	NULL	cd_8_group_30306	cd_4_group_30431	cd_2_group_52838
PDT001924136.1	PDS000002867.1521	SAMEA114440198	NULL	cd_8_group_30306	cd_4_group_30431	cd_2_group_52838
PDT001924137.1	PDS000002867.1521	SAMEA114440199	NULL	cd_8_group_30306	cd_4_group_30431	cd_2_group_52838
PDT001924138.1	PDS000002867.1521	SAMEA114440201	NULL	cd_8_group_30306	cd_4_group_30431	cd_2_group_52838
PDT001924140.1	PDS000002867.1521	SAMEA114440203	NULL	cd_8_group_30306	cd_4_group_30431	cd_2_group_52838
PDT001924141.1	PDS000002867.1521	SAMEA114440206	NULL	cd_8_group_30306	cd_4_group_30431	cd_2_group_52838
PDT001924142.1	PDS000002867.1521	SAMEA114440207	NULL	cd_8_group_30306	cd_4_group_30431	cd_2_group_52838
PDT001924144.1	PDS000002867.1521	SAMEA114440210	NULL	cd_8_group_30306	cd_4_group_30431	cd_2_group_52838
PDT001924145.1	PDS000002867.1521	SAMEA114440211	NULL	cd_8_group_30306	cd_4_group_30431	cd_2_group_52838
PDT001924146.1	PDS000002867.1521	SAMEA114440213	NULL	cd_8_group_30306	cd_4_group_30431	cd_2_group_52838
PDT001924147.1	PDS000002867.1521	SAMEA114440214	NULL	cd_8_group_30306	cd_4_group_30431	cd_2_group_52838
PDT001924148.1	PDS000002867.1521	SAMEA114440216	NULL	cd_8_group_30306	cd_4_group_30431	cd_2_group_52838
PDT001924152.1	PDS000002867.1521	SAMEA114440224	NULL	cd_8_group_30306	cd_4_group_30431	cd_2_group_52838
PDT001924153.1	PDS000002867.1521	SAMEA114440227	NULL	cd_8_group_30306	cd_4_group_30431	cd_2_group_52838
PDT001924154.1	PDS000002867.1521	SAMEA114440228	NULL	cd_8_group_30306	cd_4_group_30431	cd_2_group_52838
PDT001924155.1	PDS000002867.1521	SAMEA114440229	NULL	cd_8_group_30306	cd_4_group_30431	cd_2_group_52838
PDT001924156.1	PDS000002867.1521	SAMEA114440230	NULL	cd_8_group_30306	cd_4_group_30431	cd_2_group_52838
PDT001924249.1	PDS000002867.1521	SAMEA113537081	clinical	cd_8_group_30306	cd_4_group_30431	cd_2_group_52838
PDT001924250.1	PDS000002867.1521	SAMEA113534628	clinical	cd_8_group_30306	cd_4_group_30431	cd_2_group_52838
PDT001924251.1	PDS000002867.1521	SAMEA114327935	NULL	cd_8_group_30306	cd_4_group_30431	cd_2_group_52838
PDT001924252.1	PDS000002867.1521	SAMEA114327932	NULL	cd_8_group_30306	cd_4_group_30431	cd_2_group_52838
PDT001924253.1	PDS000002867.1521	SAMEA114327931	NULL	cd_8_group_30306	cd_4_group_30431	cd_2_group_52838
PDT001924254.1	PDS000002867.1521	SAMEA114327923	NULL	cd_8_group_30306	cd_4_group_30431	cd_2_group_52838
PDT001924255.1	PDS000002867.1521	SAMEA114327920	NULL	cd_8_group_30306	cd_4_group_30431	cd_2_group_52838
PDT001924256.1	PDS000002867.1521	SAMEA114327918	NULL	cd_8_group_30306	cd_4_group_30431	cd_2_group_52838
PDT001924257.1	PDS000002867.1521	SAMEA114327916	NULL	cd_8_group_30306	cd_4_group_30431	cd_2_group_52838
PDT001924258.1	PDS000002867.1521	SAMEA114327909	NULL	cd_8_group_30306	cd_4_group_30431	cd_2_group_52838
PDT001924259.1	PDS000002867.1521	SAMEA114327904	NULL	cd_8_group_30306	cd_4_group_30431	cd_2_group_52838
PDT001924260.1	PDS000002867.1521	SAMEA114327902	NULL	cd_8_group_30306	cd_4_group_30431	cd_2_group_52838
PDT001924261.1	PDS000002867.1521	SAMEA114327899	NULL	cd_8_group_30306	cd_4_group_30431	cd_2_group_52838
PDT001924262.1	PDS000002867.1521	SAMEA114327895	NULL	cd_8_group_30306	cd_4_group_30431	cd_2_group_52838
PDT001924263.1	PDS000002867.1521	SAMEA114327887	NULL	cd_8_group_30306	cd_4_group_30431	cd_2_group_52838
PDT001924264.1	PDS000002867.1521	SAMEA114327885	NULL	cd_8_group_30306	cd_4_group_30431	cd_2_group_52838
PDT001924265.1	PDS000002867.1521	SAMEA114327884	NULL	cd_8_group_30306	cd_4_group_30431	cd_2_group_52838
PDT001924266.1	PDS000002867.1521	SAMEA114327881	NULL	cd_8_group_30306	cd_4_group_30431	cd_2_group_52838
PDT001924267.1	PDS000002867.1521	SAMEA114327877	NULL	cd_8_group_30306	cd_4_group_30431	cd_2_group_52838
PDT001924268.1	PDS000002867.1521	SAMEA114327876	NULL	cd_8_group_30306	cd_4_group_30431	cd_2_group_52838
PDT001924273.1	PDS000002867.1521	SAMEA114440171	NULL	cd_8_group_30306	cd_4_group_30431	cd_2_group_52838
PDT001924274.1	PDS000002867.1521	SAMEA114440172	NULL	cd_8_group_30306	cd_4_group_30431	cd_2_group_52838
PDT001924275.1	PDS000002867.1521	SAMEA114440179	NULL	cd_8_group_30306	cd_4_group_30431	cd_2_group_52838
PDT001924276.1	PDS000002867.1521	SAMEA114440180	NULL	cd_8_group_30306	cd_4_group_30431	cd_2_group_52838
PDT001924278.1	PDS000002867.1521	SAMEA114440185	NULL	cd_8_group_30306	cd_4_group_30431	cd_2_group_52838
PDT001924279.1	PDS000002867.1521	SAMEA114440186	NULL	cd_8_group_30306	cd_4_group_30431	cd_2_group_52838
PDT001924280.1	PDS000002867.1521	SAMEA114440191	NULL	cd_8_group_30306	cd_4_group_30431	cd_2_group_52838
PDT001924281.1	PDS000002867.1521	SAMEA114440193	NULL	cd_8_group_30306	cd_4_group_30431	cd_2_group_52838
PDT001924282.1	PDS000002867.1521	SAMEA114440200	NULL	cd_8_group_30306	cd_4_group_30431	cd_2_group_52838
PDT001924283.1	PDS000002867.1521	SAMEA114440204	NULL	cd_8_group_30306	cd_4_group_30431	cd_2_group_52838
PDT001924284.1	PDS000002867.1521	SAMEA114440205	NULL	cd_8_group_30306	cd_4_group_30431	cd_2_group_52838
PDT001924286.1	PDS000002867.1521	SAMEA114440212	NULL	cd_8_group_30306	cd_4_group_30431	cd_2_group_52838
PDT001924287.1	PDS000002867.1521	SAMEA114440215	NULL	cd_8_group_30306	cd_4_group_30431	cd_2_group_52838
PDT001924290.1	PDS000002867.1521	SAMEA114440223	NULL	cd_8_group_30306	cd_4_group_30431	cd_2_group_52838
PDT001924291.1	PDS000002867.1521	SAMEA114440225	NULL	cd_8_group_30306	cd_4_group_30431	cd_2_group_52838
PDT001924292.1	PDS000002867.1521	SAMEA114440226	NULL	cd_8_group_30306	cd_4_group_30431	cd_2_group_52838
PDT001924293.1	PDS000002867.1521	SAMEA114440231	NULL	cd_8_group_30306	cd_4_group_30431	cd_2_group_52838
PDT001925844.1	PDS000002867.1521	SAMEA114327926	NULL	cd_8_group_30306	cd_4_group_30431	cd_2_group_52838
PDT001925845.1	PDS000002867.1521	SAMEA114440176	NULL	cd_8_group_30306	cd_4_group_30431	cd_2_group_52838
PDT001925846.1	PDS000002867.1521	SAMEA114440178	NULL	cd_8_group_30306	cd_4_group_30431	cd_2_group_52838
PDT001925847.1	PDS000002867.1521	SAMEA114440187	NULL	cd_8_group_30306	cd_4_group_30431	cd_2_group_52838
PDT001925848.1	PDS000002867.1521	SAMEA114440192	NULL	cd_8_group_30306	cd_4_group_30431	cd_2_group_52838
PDT002054120.1	PDS000002867.1521	SAMN39459367	clinical	cd_8_group_30306	cd_4_group_30431	cd_2_group_52838
PDT002061250.1	PDS000002867.1521	SAMN39531858	clinical	cd_8_group_30306	cd_4_group_30431	cd_2_group_52838
PDT002061446.1	PDS000002867.1521	SAMN39538273	clinical	cd_8_group_30306	cd_4_group_30431	cd_2_group_52838
PDT002062603.1	PDS000002867.1521	SAMN39575775	clinical	cd_8_group_30306	cd_4_group_30431	cd_2_group_52838
PDT002076299.1	PDS000002867.1521	SAMEA114440242	NULL	cd_8_group_30306	cd_4_group_30431	cd_2_group_52838
PDT002076301.1	PDS000002867.1521	SAMEA114440240	NULL	cd_8_group_30306	cd_4_group_30431	cd_2_group_52838
PDT002076302.1	PDS000002867.1521	SAMEA114440239	NULL	cd_8_group_30306	cd_4_group_30431	cd_2_group_52838
PDT002076303.1	PDS000002867.1521	SAMEA114440238	NULL	cd_8_group_30306	cd_4_group_30431	cd_2_group_52838
PDT002076304.1	PDS000002867.1521	SAMEA114440237	NULL	cd_8_group_30306	cd_4_group_30431	cd_2_group_52838
PDT002076305.1	PDS000002867.1521	SAMEA114440236	NULL	cd_8_group_30306	cd_4_group_30431	cd_2_group_52838
PDT002076306.1	PDS000002867.1521	SAMEA114440235	NULL	cd_8_group_30306	cd_4_group_30431	cd_2_group_52838
PDT002076307.1	PDS000002867.1521	SAMEA114440234	NULL	cd_8_group_30306	cd_4_group_30431	cd_2_group_52838
PDT002076308.1	PDS000002867.1521	SAMEA114440233	NULL	cd_8_group_30306	cd_4_group_30431	cd_2_group_52838
PDT002076310.1	PDS000002867.1521	SAMEA115281983	NULL	cd_8_group_30306	cd_4_group_30431	cd_2_group_52838
PDT002076311.1	PDS000002867.1521	SAMEA115281984	NULL	cd_8_group_30306	cd_4_group_30431	cd_2_group_52838
PDT002373789.1	PDS000002867.1521	SAMN43446435	clinical	cd_8_group_30306	cd_4_group_30431	cd_2_group_52838
PDT002378784.1	PDS000002867.1521	SAMN43446436	clinical	cd_8_group_30306	cd_4_group_30431	cd_2_group_52838
PDT002435256.1	PDS000002867.1521	SAMN43451195	clinical	cd_8_group_30306	cd_4_group_30431	cd_2_group_52838
PDT002475857.1	PDS000002867.1521	SAMN44486294	clinical	cd_8_group_30306	cd_4_group_30431	cd_2_group_52838
PDT002475859.1	PDS000002867.1521	SAMN44486295	clinical	cd_8_group_30306	cd_4_group_30431	cd_2_group_52838
PDT002495703.1	PDS000002867.1521	SAMN44863376	clinical	cd_8_group_30306	cd_4_group_30431	cd_2_group_52838
PDT002495865.1	PDS000002867.1521	SAMN44863406	clinical	cd_8_group_30306	cd_4_group_30431	cd_2_group_52838
PDT002658120.1	PDS000002867.1521	SAMN47233394	clinical	cd_8_group_30306	cd_4_group_30431	cd_2_group_52838
PDT002723161.1	PDS000002867.1521	SAMN48054800	clinical	cd_8_group_30306	cd_4_group_30431	cd_2_group_52838
PDT002753186.1	PDS000002867.1521	SAMEA118205197	NULL	cd_8_group_30306	cd_4_group_30431	cd_2_group_52838
PDT002753187.1	PDS000002867.1521	SAMEA118205555	NULL	cd_8_group_30306	cd_4_group_30431	cd_2_group_52838
PDT002753188.1	PDS000002867.1521	SAMEA118205556	NULL	cd_8_group_30306	cd_4_group_30431	cd_2_group_52838
PDT002753189.1	PDS000002867.1521	SAMEA118205557	NULL	cd_8_group_30306	cd_4_group_30431	cd_2_group_52838
PDT002753190.1	PDS000002867.1521	SAMEA118205558	NULL	cd_8_group_30306	cd_4_group_30431	cd_2_group_52838
PDT002753191.1	PDS000002867.1521	SAMEA118205597	NULL	cd_8_group_30306	cd_4_group_30431	cd_2_group_52838
PDT002753194.1	PDS000002867.1521	SAMEA118205600	NULL	cd_8_group_30306	cd_4_group_30431	cd_2_group_52838
PDT002753195.1	PDS000002867.1521	SAMEA118205602	NULL	cd_8_group_30306	cd_4_group_30431	cd_2_group_52838
PDT002753196.1	PDS000002867.1521	SAMEA118205603	NULL	cd_8_group_30306	cd_4_group_30431	cd_2_group_52838
PDT002753197.1	PDS000002867.1521	SAMEA118205604	NULL	cd_8_group_30306	cd_4_group_30431	cd_2_group_52838
PDT002753200.1	PDS000002867.1521	SAMEA118205607	NULL	cd_8_group_30306	cd_4_group_30431	cd_2_group_52838
PDT002753201.1	PDS000002867.1521	SAMEA118205608	NULL	cd_8_group_30306	cd_4_group_30431	cd_2_group_52838
PDT002753202.1	PDS000002867.1521	SAMEA118205609	NULL	cd_8_group_30306	cd_4_group_30431	cd_2_group_52838
PDT002753203.1	PDS000002867.1521	SAMEA118205610	NULL	cd_8_group_30306	cd_4_group_30431	cd_2_group_52838
PDT002753204.1	PDS000002867.1521	SAMEA118205611	NULL	cd_8_group_30306	cd_4_group_30431	cd_2_group_52838
PDT002753206.1	PDS000002867.1521	SAMEA118205613	NULL	cd_8_group_30306	cd_4_group_30431	cd_2_group_52838
PDT002753207.1	PDS000002867.1521	SAMEA118205614	NULL	cd_8_group_30306	cd_4_group_30431	cd_2_group_52838
PDT002753208.1	PDS000002867.1521	SAMEA118205615	NULL	cd_8_group_30306	cd_4_group_30431	cd_2_group_52838
PDT002753209.1	PDS000002867.1521	SAMEA118205616	NULL	cd_8_group_30306	cd_4_group_30431	cd_2_group_52838
PDT002753212.1	PDS000002867.1521	SAMEA118205619	NULL	cd_8_group_30306	cd_4_group_30431	cd_2_group_52838
PDT002753213.1	PDS000002867.1521	SAMEA118205620	NULL	cd_8_group_30306	cd_4_group_30431	cd_2_group_52838
PDT002753214.1	PDS000002867.1521	SAMEA118205621	NULL	cd_8_group_30306	cd_4_group_30431	cd_2_group_52838
PDT002753215.1	PDS000002867.1521	SAMEA118205622	NULL	cd_8_group_30306	cd_4_group_30431	cd_2_group_52838
PDT002753216.1	PDS000002867.1521	SAMEA118205623	NULL	cd_8_group_30306	cd_4_group_30431	cd_2_group_52838
PDT002753218.1	PDS000002867.1521	SAMEA118205625	NULL	cd_8_group_30306	cd_4_group_30431	cd_2_group_52838
PDT002753219.1	PDS000002867.1521	SAMEA118205627	NULL	cd_8_group_30306	cd_4_group_30431	cd_2_group_52838
PDT002753220.1	PDS000002867.1521	SAMEA118205629	NULL	cd_8_group_30306	cd_4_group_30431	cd_2_group_52838
PDT002753222.1	PDS000002867.1521	SAMEA118205632	NULL	cd_8_group_30306	cd_4_group_30431	cd_2_group_52838
PDT002753223.1	PDS000002867.1521	SAMEA118205633	NULL	cd_8_group_30306	cd_4_group_30431	cd_2_group_52838
PDT002753224.1	PDS000002867.1521	SAMEA118205634	NULL	cd_8_group_30306	cd_4_group_30431	cd_2_group_52838
PDT002753225.1	PDS000002867.1521	SAMEA118205635	NULL	cd_8_group_30306	cd_4_group_30431	cd_2_group_52838
PDT002753226.1	PDS000002867.1521	SAMEA118205636	NULL	cd_8_group_30306	cd_4_group_30431	cd_2_group_52838
PDT002753227.1	PDS000002867.1521	SAMEA118205637	NULL	cd_8_group_30306	cd_4_group_30431	cd_2_group_52838
PDT002753228.1	PDS000002867.1521	SAMEA118205638	NULL	cd_8_group_30306	cd_4_group_30431	cd_2_group_52838
PDT002753229.1	PDS000002867.1521	SAMEA118205639	NULL	cd_8_group_30306	cd_4_group_30431	cd_2_group_52838
PDT002753230.1	PDS000002867.1521	SAMEA118205640	NULL	cd_8_group_30306	cd_4_group_30431	cd_2_group_52838
PDT002753231.1	PDS000002867.1521	SAMEA118205641	NULL	cd_8_group_30306	cd_4_group_30431	cd_2_group_52838
PDT002753232.1	PDS000002867.1521	SAMEA118205642	NULL	cd_8_group_30306	cd_4_group_30431	cd_2_group_52838
PDT002753234.1	PDS000002867.1521	SAMEA118205656	NULL	cd_8_group_30306	cd_4_group_30431	cd_2_group_52838
PDT002753235.1	PDS000002867.1521	SAMEA118205657	NULL	cd_8_group_30306	cd_4_group_30431	cd_2_group_52838
PDT002753236.1	PDS000002867.1521	SAMEA118206821	NULL	cd_8_group_30306	cd_4_group_30431	cd_2_group_52838
PDT002753237.1	PDS000002867.1521	SAMEA118206823	NULL	cd_8_group_30306	cd_4_group_30431	cd_2_group_52838
PDT002753238.1	PDS000002867.1521	SAMEA118206824	NULL	cd_8_group_30306	cd_4_group_30431	cd_2_group_52838
PDT002753239.1	PDS000002867.1521	SAMEA118206825	NULL	cd_8_group_30306	cd_4_group_30431	cd_2_group_52838
PDT002753242.1	PDS000002867.1521	SAMEA118206828	NULL	cd_8_group_30306	cd_4_group_30431	cd_2_group_52838
PDT002753244.1	PDS000002867.1521	SAMEA118206840	NULL	cd_8_group_30306	cd_4_group_30431	cd_2_group_52838
PDT002753245.1	PDS000002867.1521	SAMEA118206841	NULL	cd_8_group_30306	cd_4_group_30431	cd_2_group_52838
PDT002753246.1	PDS000002867.1521	SAMEA118206842	NULL	cd_8_group_30306	cd_4_group_30431	cd_2_group_52838
PDT002753247.1	PDS000002867.1521	SAMEA118206843	NULL	cd_8_group_30306	cd_4_group_30431	cd_2_group_52838
PDT002753248.1	PDS000002867.1521	SAMEA118206844	NULL	cd_8_group_30306	cd_4_group_30431	cd_2_group_52838
PDT002753249.1	PDS000002867.1521	SAMEA118206845	NULL	cd_8_group_30306	cd_4_group_30431	cd_2_group_52838
PDT002753251.1	PDS000002867.1521	SAMEA118205628	NULL	cd_8_group_30306	cd_4_group_30431	cd_2_group_52838
PDT002753252.1	PDS000002867.1521	SAMEA118206846	NULL	cd_8_group_30306	cd_4_group_30431	cd_2_group_52838
PDT002753253.1	PDS000002867.1521	SAMEA118206847	NULL	cd_8_group_30306	cd_4_group_30431	cd_2_group_52838
PDT002753254.1	PDS000002867.1521	SAMEA118205626	NULL	cd_8_group_30306	cd_4_group_30431	cd_2_group_52838
PDT002753255.1	PDS000002867.1521	SAMEA118206848	NULL	cd_8_group_30306	cd_4_group_30431	cd_2_group_52838
PDT002753256.1	PDS000002867.1521	SAMEA118206849	NULL	cd_8_group_30306	cd_4_group_30431	cd_2_group_52838
PDT002753257.1	PDS000002867.1521	SAMEA118206852	NULL	cd_8_group_30306	cd_4_group_30431	cd_2_group_52838
PDT002753258.1	PDS000002867.1521	SAMEA118206855	NULL	cd_8_group_30306	cd_4_group_30431	cd_2_group_52838
PDT002753259.1	PDS000002867.1521	SAMEA118206856	NULL	cd_8_group_30306	cd_4_group_30431	cd_2_group_52838
PDT002753260.1	PDS000002867.1521	SAMEA118206862	NULL	cd_8_group_30306	cd_4_group_30431	cd_2_group_52838
PDT002753261.1	PDS000002867.1521	SAMEA118206863	NULL	cd_8_group_30306	cd_4_group_30431	cd_2_group_52838
PDT002753262.1	PDS000002867.1521	SAMEA118206864	NULL	cd_8_group_30306	cd_4_group_30431	cd_2_group_52838
PDT002753263.1	PDS000002867.1521	SAMEA118206870	NULL	cd_8_group_30306	cd_4_group_30431	cd_2_group_52838
PDT002753264.1	PDS000002867.1521	SAMEA118206871	NULL	cd_8_group_30306	cd_4_group_30431	cd_2_group_52838
PDT002753265.1	PDS000002867.1521	SAMEA118207277	NULL	cd_8_group_30306	cd_4_group_30431	cd_2_group_52838
PDT002753266.1	PDS000002867.1521	SAMEA118207278	NULL	cd_8_group_30306	cd_4_group_30431	cd_2_group_52838
PDT002753267.1	PDS000002867.1521	SAMEA118207279	NULL	cd_8_group_30306	cd_4_group_30431	cd_2_group_52838
PDT002753268.1	PDS000002867.1521	SAMEA118207280	NULL	cd_8_group_30306	cd_4_group_30431	cd_2_group_52838
PDT002753269.1	PDS000002867.1521	SAMEA118207322	NULL	cd_8_group_30306	cd_4_group_30431	cd_2_group_52838
PDT002753270.1	PDS000002867.1521	SAMEA118207323	NULL	cd_8_group_30306	cd_4_group_30431	cd_2_group_52838
PDT002753271.1	PDS000002867.1521	SAMEA118207367	NULL	cd_8_group_30306	cd_4_group_30431	cd_2_group_52838
PDT002753272.1	PDS000002867.1521	SAMEA118207368	NULL	cd_8_group_30306	cd_4_group_30431	cd_2_group_52838
PDT002753273.1	PDS000002867.1521	SAMEA118207369	NULL	cd_8_group_30306	cd_4_group_30431	cd_2_group_52838
PDT002753274.1	PDS000002867.1521	SAMEA118207370	NULL	cd_8_group_30306	cd_4_group_30431	cd_2_group_52838
PDT002753277.1	PDS000002867.1521	SAMEA118208584	NULL	cd_8_group_30306	cd_4_group_30431	cd_2_group_52838
PDT002753278.1	PDS000002867.1521	SAMEA118208762	NULL	cd_8_group_30306	cd_4_group_30431	cd_2_group_52838
PDT002753279.1	PDS000002867.1521	SAMEA118209474	NULL	cd_8_group_30306	cd_4_group_30431	cd_2_group_52838
PDT002753280.1	PDS000002867.1521	SAMEA118210382	NULL	cd_8_group_30306	cd_4_group_30431	cd_2_group_52838
PDT002753281.1	PDS000002867.1521	SAMEA118210383	NULL	cd_8_group_30306	cd_4_group_30431	cd_2_group_52838
PDT002753282.1	PDS000002867.1521	SAMEA118210384	NULL	cd_8_group_30306	cd_4_group_30431	cd_2_group_52838
PDT002753283.1	PDS000002867.1521	SAMEA118210385	NULL	cd_8_group_30306	cd_4_group_30431	cd_2_group_52838
PDT002753284.1	PDS000002867.1521	SAMEA118210386	NULL	cd_8_group_30306	cd_4_group_30431	cd_2_group_52838
PDT002753286.1	PDS000002867.1521	SAMEA118210432	NULL	cd_8_group_30306	cd_4_group_30431	cd_2_group_52838
PDT002753287.1	PDS000002867.1521	SAMEA118210433	NULL	cd_8_group_30306	cd_4_group_30431	cd_2_group_52838
PDT002753288.1	PDS000002867.1521	SAMEA118210434	NULL	cd_8_group_30306	cd_4_group_30431	cd_2_group_52838
PDT002753289.1	PDS000002867.1521	SAMEA118210435	NULL	cd_8_group_30306	cd_4_group_30431	cd_2_group_52838
PDT002753290.1	PDS000002867.1521	SAMEA118210436	NULL	cd_8_group_30306	cd_4_group_30431	cd_2_group_52838
PDT002753291.1	PDS000002867.1521	SAMEA118210437	NULL	cd_8_group_30306	cd_4_group_30431	cd_2_group_52838
PDT002753292.1	PDS000002867.1521	SAMEA118210438	NULL	cd_8_group_30306	cd_4_group_30431	cd_2_group_52838
PDT002753293.1	PDS000002867.1521	SAMEA118210742	NULL	cd_8_group_30306	cd_4_group_30431	cd_2_group_52838
PDT002753294.1	PDS000002867.1521	SAMEA118210743	NULL	cd_8_group_30306	cd_4_group_30431	cd_2_group_52838
PDT002753295.1	PDS000002867.1521	SAMEA118210744	NULL	cd_8_group_30306	cd_4_group_30431	cd_2_group_52838
PDT002753296.1	PDS000002867.1521	SAMEA118210745	NULL	cd_8_group_30306	cd_4_group_30431	cd_2_group_52838
PDT002753297.1	PDS000002867.1521	SAMEA118210746	NULL	cd_8_group_30306	cd_4_group_30431	cd_2_group_52838
PDT002753298.1	PDS000002867.1521	SAMEA118210747	NULL	cd_8_group_30306	cd_4_group_30431	cd_2_group_52838
PDT002753299.1	PDS000002867.1521	SAMEA118210748	NULL	cd_8_group_30306	cd_4_group_30431	cd_2_group_52838
PDT002753300.1	PDS000002867.1521	SAMEA118210749	NULL	cd_8_group_30306	cd_4_group_30431	cd_2_group_52838
PDT002753301.1	PDS000002867.1521	SAMEA118210431	NULL	cd_8_group_30306	cd_4_group_30431	cd_2_group_52838
PDT002753302.1	PDS000002867.1521	SAMEA118210750	NULL	cd_8_group_30306	cd_4_group_30431	cd_2_group_52838
PDT002753303.1	PDS000002867.1521	SAMEA118210751	NULL	cd_8_group_30306	cd_4_group_30431	cd_2_group_52838
PDT002753304.1	PDS000002867.1521	SAMEA118210752	NULL	cd_8_group_30306	cd_4_group_30431	cd_2_group_52838
PDT002753305.1	PDS000002867.1521	SAMEA118210753	NULL	cd_8_group_30306	cd_4_group_30431	cd_2_group_52838
PDT002753306.1	PDS000002867.1521	SAMEA118205196	NULL	cd_8_group_30306	cd_4_group_30431	cd_2_group_52838
PDT002753872.1	PDS000002867.1521	SAMEA118205601	NULL	cd_8_group_30306	cd_4_group_30431	cd_2_group_52838
PDT000673033.1	PDS000029636.1094	SAMN13952159	clinical	cd_8_group_30307	cd_4_group_30435	-
PDT001175022.1	PDS000029636.1094	SAMN23164088	clinical	cd_8_group_30307	cd_4_group_30435	-
PDT000673037.1	PDS000029636.1094	SAMN13952273	clinical	cd_8_group_30308	cd_4_group_30436	-
PDT001589384.1	PDS000029636.1094	SAMN32878327	clinical	cd_8_group_30308	cd_4_group_30436	-
PDT000673061.1	PDS000032705.1486	SAMN13954631	clinical	cd_8_group_30309	cd_4_group_30439	-
PDT000893221.1	PDS000032705.1486	SAMN16834466	clinical	cd_8_group_30309	cd_4_group_30439	-
PDT000052878.2	PDS000013739.155	SAMN03465797	clinical	cd_8_group_3031	-	-
PDT000053054.2	PDS000013739.155	SAMN03465973	clinical	cd_8_group_3031	-	-
PDT000673066.1	PDS000127718.470	SAMN13955250	clinical	cd_8_group_30310	-	-
PDT001390795.1	PDS000127718.470	SAMN30345516	clinical	cd_8_group_30310	-	-
PDT000673067.1	PDS000085033.695	SAMN13955254	clinical	cd_8_group_30311	-	-
PDT000920974.1	PDS000085033.695	SAMN17131646	clinical	cd_8_group_30311	cd_4_group_37546	cd_2_group_35208
PDT000933180.1	PDS000085033.695	SAMN17321745	clinical	cd_8_group_30311	cd_4_group_37546	cd_2_group_35208
PDT000673130.1	PDS000050581.25	SAMN13955696	clinical	cd_8_group_30312	-	-
PDT002443002.1	PDS000050581.25	SAMN44491482	clinical	cd_8_group_30312	-	-
PDT000673134.1	PDS000057624.1	SAMN13955710	clinical	cd_8_group_30313	-	-
PDT000687343.1	PDS000057624.1	SAMN14125106	clinical	cd_8_group_30313	-	-
PDT000673135.1	PDS000027508.29	SAMN13955689	clinical	cd_8_group_30314	-	-
PDT001023097.1	PDS000027508.29	SAMN19093841	clinical	cd_8_group_30314	-	-
PDT000673358.1	PDS000004397.425	SAMN13955709	clinical	cd_8_group_30315	cd_4_group_30440	cd_2_group_28270
PDT000691251.1	PDS000004397.425	SAMN14225780	clinical	cd_8_group_30315	cd_4_group_30440	cd_2_group_28270
PDT000673360.1	PDS000028137.13	SAMN13955690	clinical	cd_8_group_30316	-	-
PDT001771234.1	PDS000028137.13	SAMN35661979	clinical	cd_8_group_30316	-	-
PDT002692717.1	PDS000216718.134	SAMN47640249	clinical	cd_8_group_30317	-	-
PDT001249726.1	PDS000216718.134	SAMN25948550	clinical	cd_8_group_30317	cd_4_group_30441	-
PDT000673376.2	PDS000216718.134	SAMN13955703	clinical	cd_8_group_30317	cd_4_group_30441	cd_2_group_28271
PDT000988034.1	PDS000216718.134	SAMN18387571	environmental/other	cd_8_group_30317	cd_4_group_30441	cd_2_group_28271
PDT001295998.1	PDS000216718.134	SAMN27959863	environmental/other	cd_8_group_30317	cd_4_group_30441	cd_2_group_28271
PDT001377395.1	PDS000216718.134	SAMN30098251	clinical	cd_8_group_30317	cd_4_group_30441	cd_2_group_28271
PDT002454486.1	PDS000216718.134	SAMN44591459	clinical	cd_8_group_30317	cd_4_group_68230	cd_2_group_67131
PDT002538209.1	PDS000216718.134	SAMN45858183	clinical	cd_8_group_30317	cd_4_group_68230	cd_2_group_67131
PDT000673652.1	PDS000032705.1486	SAMN13957940	clinical	cd_8_group_30318	-	-
PDT002133866.1	PDS000032705.1486	SAMN40623645	clinical	cd_8_group_30318	-	-
PDT000673682.1	PDS000056931.14	SAMN13958406	clinical	cd_8_group_30319	cd_4_group_30443	cd_2_group_28273
PDT000683576.1	PDS000056931.14	SAMN14113672	clinical	cd_8_group_30319	cd_4_group_30443	cd_2_group_28273
PDT000683629.1	PDS000056931.14	SAMN14114046	clinical	cd_8_group_30319	cd_4_group_30443	cd_2_group_28273
PDT000709726.1	PDS000056931.14	SAMN14384123	clinical	cd_8_group_30319	cd_4_group_30443	cd_2_group_28273
PDT000052879.2	PDS000037056.22	SAMN03465798	clinical	cd_8_group_3032	cd_4_group_2927	cd_2_group_2586
PDT000058727.2	PDS000037056.22	SAMN03479252	clinical	cd_8_group_3032	cd_4_group_2927	cd_2_group_2586
PDT000673685.1	PDS000055764.4	SAMN13944378	environmental/other	cd_8_group_30320	cd_4_group_30444	-
PDT000673686.1	PDS000055764.4	SAMN13944377	environmental/other	cd_8_group_30320	cd_4_group_30444	cd_2_group_28274
PDT000710104.1	PDS000055764.4	SAMN14384381	environmental/other	cd_8_group_30320	cd_4_group_30444	cd_2_group_28274
PDT000673690.1	PDS000028192.1216	SAMN13944373	environmental/other	cd_8_group_30321	-	-
PDT002633302.1	PDS000028192.1216	SAMN46942417	environmental/other	cd_8_group_30321	-	-
PDT002623509.1	PDS000028192.1216	SAMN46816856	environmental/other	cd_8_group_30321	cd_4_group_70103	cd_2_group_69109
PDT002770442.1	PDS000028192.1216	SAMN48537018	environmental/other	cd_8_group_30321	cd_4_group_70103	cd_2_group_69109
PDT000673692.1	PDS000028059.126	SAMN13944371	environmental/other	cd_8_group_30322	cd_4_group_30446	-
PDT001470095.1	PDS000028059.126	SAMN31509349	clinical	cd_8_group_30322	cd_4_group_30446	-
PDT000673704.1	PDS000004371.472	SAMN13957946	clinical	cd_8_group_30323	cd_4_group_30447	-
PDT000802476.1	PDS000004371.472	SAMN15734897	clinical	cd_8_group_30323	cd_4_group_30447	-
PDT001490993.1	PDS000004371.472	SAMN31812301	clinical	cd_8_group_30323	cd_4_group_30447	-
PDT001119836.1	PDS000032555.320	SAMN21104674	environmental/other	cd_8_group_30324	cd_4_group_30450	-
PDT000673717.1	PDS000032555.320	SAMN13961729	environmental/other	cd_8_group_30324	cd_4_group_30450	cd_2_group_28278
PDT000673777.1	PDS000032555.320	SAMN13961733	environmental/other	cd_8_group_30324	cd_4_group_30450	cd_2_group_28278
PDT000673723.1	PDS000241216.6	SAMN13957945	clinical	cd_8_group_30325	-	-
PDT000707898.1	PDS000241216.6	SAMN14341264	environmental/other	cd_8_group_30325	-	-
PDT000673727.1	PDS000110026.1	SAMN13958419	clinical	cd_8_group_30326	cd_4_group_30451	cd_2_group_28279
PDT001312260.1	PDS000110026.1	SAMEA8272612	NULL	cd_8_group_30326	cd_4_group_30451	cd_2_group_28279
PDT000673728.1	PDS000028192.1216	SAMN13958402	clinical	cd_8_group_30327	-	-
PDT000679304.1	PDS000028192.1216	SAMN14051346	environmental/other	cd_8_group_30327	-	-
PDT000673753.1	PDS000026605.125	SAMN13961738	clinical	cd_8_group_30328	-	-
PDT000833559.1	PDS000026605.125	SAMN16090340	clinical	cd_8_group_30328	-	-
PDT000673778.1	PDS000032705.1486	SAMN13964214	clinical	cd_8_group_30329	cd_4_group_30452	cd_2_group_28280
PDT001229862.1	PDS000032705.1486	SAMN25228525	clinical	cd_8_group_30329	cd_4_group_30452	cd_2_group_28280
PDT001339710.1	PDS000032705.1486	SAMN29265759	clinical	cd_8_group_30329	cd_4_group_30452	cd_2_group_28280
PDT001691149.1	PDS000032705.1486	SAMN34217744	clinical	cd_8_group_30329	cd_4_group_30452	cd_2_group_28280
PDT000834440.1	PDS000032705.1486	SAMN16095572	clinical	cd_8_group_30329	cd_4_group_30452	cd_2_group_32504
PDT000921953.1	PDS000032705.1486	SAMN17138011	clinical	cd_8_group_30329	cd_4_group_30452	cd_2_group_32504
PDT001335714.1	PDS000032705.1486	SAMN29209410	clinical	cd_8_group_30329	cd_4_group_30452	cd_2_group_32504
PDT000052884.2	PDS000031008.32	SAMN03465803	clinical	cd_8_group_3033	cd_4_group_2928	cd_2_group_2587
PDT000059782.2	PDS000031008.32	SAMN03480246	clinical	cd_8_group_3033	cd_4_group_2928	cd_2_group_2587
PDT000673792.1	PDS000029636.1094	SAMN13964209	clinical	cd_8_group_30330	cd_4_group_30453	cd_2_group_28281
PDT000691396.1	PDS000029636.1094	SAMN14231679	clinical	cd_8_group_30330	cd_4_group_30453	cd_2_group_28281
PDT000721084.1	PDS000029636.1094	SAMN14563479	clinical	cd_8_group_30330	cd_4_group_30453	cd_2_group_28281
PDT000673801.1	PDS000216718.134	SAMN13964303	clinical	cd_8_group_30331	-	-
PDT001009736.1	PDS000216718.134	SAMN18813813	clinical	cd_8_group_30331	-	-
PDT000673808.1	PDS000050211.29	SAMN13964298	clinical	cd_8_group_30332	cd_4_group_30454	cd_2_group_28283
PDT001312252.1	PDS000050211.29	SAMEA8272607	NULL	cd_8_group_30332	cd_4_group_30454	cd_2_group_28283
PDT000673815.1	PDS000202374.10	SAMN13964296	clinical	cd_8_group_30333	cd_4_group_30455	cd_2_group_28285
PDT001950845.1	PDS000202374.10	SAMN37822252	clinical	cd_8_group_30333	cd_4_group_30455	cd_2_group_28285
PDT000685386.1	PDS000158106.121	SAMEA6515518	NULL	cd_8_group_30334	-	-
PDT000673819.1	PDS000158106.121	SAMEA5038756	NULL	cd_8_group_30334	cd_4_group_30456	cd_2_group_28286
PDT000673924.1	PDS000158106.121	SAMEA5038906	NULL	cd_8_group_30334	cd_4_group_30456	cd_2_group_28286
PDT000673956.1	PDS000158106.121	SAMEA5038923	NULL	cd_8_group_30334	cd_4_group_30456	cd_2_group_28286
PDT000673940.1	PDS000158106.121	SAMEA5038914	NULL	cd_8_group_30334	cd_4_group_30480	cd_2_group_28309
PDT000910214.1	PDS000158106.121	SAMEA7114002	clinical	cd_8_group_30334	cd_4_group_30480	cd_2_group_28309
PDT000673820.1	PDS000158106.121	SAMEA5038852	NULL	cd_8_group_30335	cd_4_group_30457	-
PDT000673966.1	PDS000158106.121	SAMEA5038928	NULL	cd_8_group_30335	cd_4_group_30457	-
PDT000674127.1	PDS000158106.121	SAMEA5038995	NULL	cd_8_group_30335	cd_4_group_30457	-
PDT000673946.1	PDS000158106.121	SAMEA5038917	NULL	cd_8_group_30335	cd_4_group_30457	cd_2_group_28310
PDT000674121.1	PDS000158106.121	SAMEA5039089	NULL	cd_8_group_30335	cd_4_group_30457	cd_2_group_28310
PDT000673947.1	PDS000056277.15	SAMEA5038834	NULL	cd_8_group_30336	-	-
PDT000674125.1	PDS000056277.15	SAMEA5039091	NULL	cd_8_group_30336	-	-
PDT002685619.1	PDS000056277.15	SAMEA117845235	NULL	cd_8_group_30336	-	-
PDT000673822.1	PDS000056277.15	SAMEA5038853	NULL	cd_8_group_30336	cd_4_group_30459	cd_2_group_28288
PDT000673881.1	PDS000056277.15	SAMEA5038885	NULL	cd_8_group_30336	cd_4_group_30459	cd_2_group_28288
PDT000673898.1	PDS000056277.15	SAMEA5038893	NULL	cd_8_group_30336	cd_4_group_30459	cd_2_group_28288
PDT000673996.1	PDS000056277.15	SAMEA5038845	NULL	cd_8_group_30336	cd_4_group_30459	cd_2_group_28288
PDT000684065.1	PDS000056277.15	SAMEA6514415	NULL	cd_8_group_30336	cd_4_group_30459	cd_2_group_28288
PDT000684067.1	PDS000056277.15	SAMEA6514423	NULL	cd_8_group_30336	cd_4_group_30459	cd_2_group_28288
PDT000684073.1	PDS000056277.15	SAMEA6514439	NULL	cd_8_group_30336	cd_4_group_30459	cd_2_group_28288
PDT000910617.1	PDS000056277.15	SAMEA7114407	NULL	cd_8_group_30336	cd_4_group_30459	cd_2_group_28288
PDT000673928.1	PDS000056277.15	SAMEA5038908	NULL	cd_8_group_30336	cd_4_group_30479	-
PDT000674129.1	PDS000056277.15	SAMEA5038996	NULL	cd_8_group_30336	cd_4_group_30479	-
PDT000674221.1	PDS000056277.15	SAMEA5038946	NULL	cd_8_group_30336	cd_4_group_30479	-
PDT000673987.1	PDS000056277.15	SAMEA5038841	NULL	cd_8_group_30336	cd_4_group_30489	-
PDT000678813.1	PDS000056277.15	SAMEA5039528	NULL	cd_8_group_30336	cd_4_group_30489	cd_2_group_28613
PDT000679063.1	PDS000056277.15	SAMEA5039536	NULL	cd_8_group_30336	cd_4_group_30489	cd_2_group_28613
PDT000674228.1	PDS000056277.15	SAMEA5039044	NULL	cd_8_group_30336	cd_4_group_30516	-
PDT002685589.1	PDS000056277.15	SAMEA117845205	NULL	cd_8_group_30336	cd_4_group_30516	-
PDT000673828.1	PDS000056323.3	SAMEA5038856	NULL	cd_8_group_30337	cd_4_group_30461	-
PDT000673825.1	PDS000056323.3	SAMEA5038759	NULL	cd_8_group_30337	cd_4_group_30461	cd_2_group_28290
PDT000673826.1	PDS000056323.3	SAMEA5038855	NULL	cd_8_group_30337	cd_4_group_30461	cd_2_group_28290
PDT000673829.1	PDS000056323.3	SAMEA5038761	NULL	cd_8_group_30337	cd_4_group_30461	cd_2_group_28290
PDT000673831.1	PDS000056323.3	SAMEA5038762	NULL	cd_8_group_30337	cd_4_group_30461	cd_2_group_28290
PDT000673841.1	PDS000056323.3	SAMEA5038767	NULL	cd_8_group_30337	cd_4_group_30461	cd_2_group_28290
PDT000673842.1	PDS000056323.3	SAMEA5038863	NULL	cd_8_group_30337	cd_4_group_30461	cd_2_group_28290
PDT000673845.1	PDS000056323.3	SAMEA5038769	NULL	cd_8_group_30337	cd_4_group_30461	cd_2_group_28290
PDT000673847.1	PDS000056323.3	SAMEA5038770	NULL	cd_8_group_30337	cd_4_group_30461	cd_2_group_28290
PDT000673854.1	PDS000056323.3	SAMEA5038871	NULL	cd_8_group_30337	cd_4_group_30461	cd_2_group_28290
PDT000673856.1	PDS000056323.3	SAMEA5038775	NULL	cd_8_group_30337	cd_4_group_30461	cd_2_group_28290
PDT000673858.1	PDS000056323.3	SAMEA5038776	NULL	cd_8_group_30337	cd_4_group_30461	cd_2_group_28290
PDT000673862.1	PDS000056323.3	SAMEA5038778	NULL	cd_8_group_30337	cd_4_group_30461	cd_2_group_28290
PDT000673869.1	PDS000056323.3	SAMEA5038879	NULL	cd_8_group_30337	cd_4_group_30461	cd_2_group_28290
PDT000673871.1	PDS000056323.3	SAMEA5038880	NULL	cd_8_group_30337	cd_4_group_30461	cd_2_group_28290
PDT000673872.1	PDS000056323.3	SAMEA5038783	NULL	cd_8_group_30337	cd_4_group_30461	cd_2_group_28290
PDT000673874.1	PDS000056323.3	SAMEA5038784	NULL	cd_8_group_30337	cd_4_group_30461	cd_2_group_28290
PDT000673878.1	PDS000056323.3	SAMEA5038786	NULL	cd_8_group_30337	cd_4_group_30461	cd_2_group_28290
PDT000673885.1	PDS000056323.3	SAMEA5038887	NULL	cd_8_group_30337	cd_4_group_30461	cd_2_group_28290
PDT000673888.1	PDS000056323.3	SAMEA5038791	NULL	cd_8_group_30337	cd_4_group_30461	cd_2_group_28290
PDT000673890.1	PDS000056323.3	SAMEA5038792	NULL	cd_8_group_30337	cd_4_group_30461	cd_2_group_28290
PDT000673902.1	PDS000056323.3	SAMEA5038895	NULL	cd_8_group_30337	cd_4_group_30461	cd_2_group_28290
PDT000673903.1	PDS000056323.3	SAMEA5038799	NULL	cd_8_group_30337	cd_4_group_30461	cd_2_group_28290
PDT000673904.1	PDS000056323.3	SAMEA5038896	NULL	cd_8_group_30337	cd_4_group_30461	cd_2_group_28290
PDT000673905.1	PDS000056323.3	SAMEA5038800	NULL	cd_8_group_30337	cd_4_group_30461	cd_2_group_28290
PDT000673919.1	PDS000056323.3	SAMEA5038807	NULL	cd_8_group_30337	cd_4_group_30461	cd_2_group_28290
PDT000673921.1	PDS000056323.3	SAMEA5038808	NULL	cd_8_group_30337	cd_4_group_30461	cd_2_group_28290
PDT000673923.1	PDS000056323.3	SAMEA5038809	NULL	cd_8_group_30337	cd_4_group_30461	cd_2_group_28290
PDT000673935.1	PDS000056323.3	SAMEA5038815	NULL	cd_8_group_30337	cd_4_group_30461	cd_2_group_28290
PDT000673937.1	PDS000056323.3	SAMEA5038816	NULL	cd_8_group_30337	cd_4_group_30461	cd_2_group_28290
PDT000673951.1	PDS000056323.3	SAMEA5038836	NULL	cd_8_group_30337	cd_4_group_30461	cd_2_group_28290
PDT000673953.1	PDS000056323.3	SAMEA5038837	NULL	cd_8_group_30337	cd_4_group_30461	cd_2_group_28290
PDT000673967.1	PDS000056323.3	SAMEA5038823	NULL	cd_8_group_30337	cd_4_group_30461	cd_2_group_28290
PDT000673969.1	PDS000056323.3	SAMEA5038824	NULL	cd_8_group_30337	cd_4_group_30461	cd_2_group_28290
PDT000673983.1	PDS000056323.3	SAMEA5038839	NULL	cd_8_group_30337	cd_4_group_30461	cd_2_group_28290
PDT000673985.1	PDS000056323.3	SAMEA5038840	NULL	cd_8_group_30337	cd_4_group_30461	cd_2_group_28290
PDT000673999.1	PDS000056323.3	SAMEA5038847	NULL	cd_8_group_30337	cd_4_group_30461	cd_2_group_28290
PDT000674000.1	PDS000056323.3	SAMEA5038848	NULL	cd_8_group_30337	cd_4_group_30461	cd_2_group_28290
PDT000678809.1	PDS000056323.3	SAMEA5038864	NULL	cd_8_group_30337	cd_4_group_30461	cd_2_group_28290
PDT000683673.1	PDS000056323.3	SAMEA5038713	NULL	cd_8_group_30337	cd_4_group_30461	cd_2_group_28290
PDT000683681.1	PDS000056323.3	SAMEA5038721	NULL	cd_8_group_30337	cd_4_group_30461	cd_2_group_28290
PDT000683688.1	PDS000056323.3	SAMEA5038729	NULL	cd_8_group_30337	cd_4_group_30461	cd_2_group_28290
PDT000683693.1	PDS000056323.3	SAMEA5038734	NULL	cd_8_group_30337	cd_4_group_30461	cd_2_group_28290
PDT000683704.1	PDS000056323.3	SAMEA5038745	NULL	cd_8_group_30337	cd_4_group_30461	cd_2_group_28290
PDT000683712.1	PDS000056323.3	SAMEA5038753	NULL	cd_8_group_30337	cd_4_group_30461	cd_2_group_28290
PDT000683713.1	PDS000056323.3	SAMEA5038754	NULL	cd_8_group_30337	cd_4_group_30461	cd_2_group_28290
PDT000673830.1	PDS000056279.1	SAMEA5038857	NULL	cd_8_group_30338	cd_4_group_30462	cd_2_group_28291
PDT000673844.1	PDS000056279.1	SAMEA5038865	NULL	cd_8_group_30338	cd_4_group_30462	cd_2_group_28291
PDT000673873.1	PDS000056279.1	SAMEA5038881	NULL	cd_8_group_30338	cd_4_group_30462	cd_2_group_28291
PDT000673832.1	PDS000056307.3	SAMEA5038858	NULL	cd_8_group_30339	cd_4_group_30463	cd_2_group_28292
PDT000684531.1	PDS000056307.3	SAMEA6514635	NULL	cd_8_group_30339	cd_4_group_30463	cd_2_group_28292
PDT000052887.2	PDS000026896.37	SAMN03465806	clinical	cd_8_group_3034	-	-
PDT000722674.1	PDS000026896.37	SAMN14602782	clinical	cd_8_group_3034	-	-
PDT000055495.2	PDS000026896.37	SAMN03475960	clinical	cd_8_group_3034	cd_4_group_3328	-
PDT000099381.2	PDS000026896.37	SAMN04363509	clinical	cd_8_group_3034	cd_4_group_3328	-
PDT000054413.2	PDS000026896.37	SAMN03469668	clinical	cd_8_group_3034	cd_4_group_3328	cd_2_group_2970
PDT000055088.2	PDS000026896.37	SAMN03475522	clinical	cd_8_group_3034	cd_4_group_3328	cd_2_group_2970
PDT000056088.2	PDS000026896.37	SAMN03476571	clinical	cd_8_group_3034	cd_4_group_3328	cd_2_group_2970
PDT000056219.2	PDS000026896.37	SAMN03476702	clinical	cd_8_group_3034	cd_4_group_3328	cd_2_group_2970
PDT000056490.2	PDS000026896.37	SAMN03476987	clinical	cd_8_group_3034	cd_4_group_3328	cd_2_group_2970
PDT000057390.2	PDS000026896.37	SAMN03477904	clinical	cd_8_group_3034	cd_4_group_3328	cd_2_group_2970
PDT000057536.2	PDS000026896.37	SAMN03478051	clinical	cd_8_group_3034	cd_4_group_3328	cd_2_group_2970
PDT000057550.2	PDS000026896.37	SAMN03478065	clinical	cd_8_group_3034	cd_4_group_3328	cd_2_group_2970
PDT000058203.2	PDS000026896.37	SAMN03478273	clinical	cd_8_group_3034	cd_4_group_3328	cd_2_group_2970
PDT000059118.2	PDS000026896.37	SAMN03479561	clinical	cd_8_group_3034	cd_4_group_3328	cd_2_group_2970
PDT000059843.2	PDS000026896.37	SAMN03480307	clinical	cd_8_group_3034	cd_4_group_3328	cd_2_group_2970
PDT000098997.2	PDS000026896.37	SAMN04363067	clinical	cd_8_group_3034	cd_4_group_3328	cd_2_group_2970
PDT000120396.2	PDS000026896.37	SAMN04575056	clinical	cd_8_group_3034	cd_4_group_3328	cd_2_group_2970
PDT000182698.2	PDS000026896.37	SAMN06278690	clinical	cd_8_group_3034	cd_4_group_3328	cd_2_group_2970
PDT000328226.1	PDS000026896.37	SAMN09396660	clinical	cd_8_group_3034	cd_4_group_3328	cd_2_group_2970
PDT000673833.1	PDS000056325.2	SAMEA5038763	NULL	cd_8_group_30340	cd_4_group_30464	cd_2_group_28293
PDT000673895.1	PDS000056325.2	SAMEA5038795	NULL	cd_8_group_30340	cd_4_group_30464	cd_2_group_28293
PDT000673909.1	PDS000056325.2	SAMEA5038802	NULL	cd_8_group_30340	cd_4_group_30464	cd_2_group_28293
PDT000673911.1	PDS000056325.2	SAMEA5038803	NULL	cd_8_group_30340	cd_4_group_30464	cd_2_group_28293
PDT000683675.1	PDS000056325.2	SAMEA5038715	NULL	cd_8_group_30340	cd_4_group_30464	cd_2_group_28293
PDT000683676.1	PDS000056325.2	SAMEA5038716	NULL	cd_8_group_30340	cd_4_group_30464	cd_2_group_28293
PDT000683684.1	PDS000056325.2	SAMEA5038724	NULL	cd_8_group_30340	cd_4_group_30464	cd_2_group_28293
PDT000683698.1	PDS000056325.2	SAMEA5038739	NULL	cd_8_group_30340	cd_4_group_30464	cd_2_group_28293
PDT000673849.1	PDS000056325.2	SAMEA5038771	NULL	cd_8_group_30340	cd_4_group_30464	cd_2_group_28296
PDT000673864.1	PDS000056325.2	SAMEA5038779	NULL	cd_8_group_30340	cd_4_group_30464	cd_2_group_28296
PDT000673893.1	PDS000056325.2	SAMEA5038794	NULL	cd_8_group_30340	cd_4_group_30464	cd_2_group_28296
PDT000673955.1	PDS000056325.2	SAMEA5038817	NULL	cd_8_group_30340	cd_4_group_30464	cd_2_group_28296
PDT000683683.1	PDS000056325.2	SAMEA5038723	NULL	cd_8_group_30340	cd_4_group_30464	cd_2_group_28296
PDT000683690.1	PDS000056325.2	SAMEA5038731	NULL	cd_8_group_30340	cd_4_group_30464	cd_2_group_28296
PDT000683706.1	PDS000056325.2	SAMEA5038747	NULL	cd_8_group_30340	cd_4_group_30464	cd_2_group_28296
PDT000683714.1	PDS000056325.2	SAMEA5038755	NULL	cd_8_group_30340	cd_4_group_30464	cd_2_group_28296
PDT000673834.1	PDS000166662.4	SAMEA5038859	NULL	cd_8_group_30341	cd_4_group_30465	cd_2_group_28294
PDT000674072.1	PDS000166662.4	SAMEA5038968	NULL	cd_8_group_30341	cd_4_group_30465	cd_2_group_28294
PDT000674501.1	PDS000166662.4	SAMEA5039413	NULL	cd_8_group_30341	cd_4_group_30465	cd_2_group_28294
PDT000673910.1	PDS000166662.4	SAMEA5038899	NULL	cd_8_group_30341	cd_4_group_30476	cd_2_group_28306
PDT000673976.1	PDS000166662.4	SAMEA5038933	NULL	cd_8_group_30341	cd_4_group_30476	cd_2_group_28306
PDT000673992.1	PDS000166662.4	SAMEA5038941	NULL	cd_8_group_30341	cd_4_group_30476	cd_2_group_28306
PDT000674082.1	PDS000166662.4	SAMEA5038973	NULL	cd_8_group_30341	cd_4_group_30476	cd_2_group_28306
PDT000674123.1	PDS000166662.4	SAMEA5039090	NULL	cd_8_group_30341	cd_4_group_30476	cd_2_group_28306
PDT000673977.1	PDS000166662.4	SAMEA5038828	NULL	cd_8_group_30341	cd_4_group_30488	cd_2_group_28316
PDT000673993.1	PDS000166662.4	SAMEA5038844	NULL	cd_8_group_30341	cd_4_group_30488	cd_2_group_28316
PDT000673835.1	PDS000056218.1	SAMEA5038764	NULL	cd_8_group_30342	cd_4_group_30466	cd_2_group_28295
PDT000673866.1	PDS000056218.1	SAMEA5038780	NULL	cd_8_group_30342	cd_4_group_30466	cd_2_group_28295
PDT000674118.1	PDS000056218.1	SAMEA5038991	NULL	cd_8_group_30342	cd_4_group_30466	cd_2_group_28295
PDT000673838.1	PDS000073971.2	SAMEA5038861	NULL	cd_8_group_30343	-	-
PDT001155354.1	PDS000073971.2	SAMEA6144457	NULL	cd_8_group_30343	-	-
PDT000673846.1	PDS000032555.320	SAMEA5038866	NULL	cd_8_group_30344	cd_4_group_30467	-
PDT000673863.1	PDS000032555.320	SAMEA5038876	NULL	cd_8_group_30344	cd_4_group_30467	-
PDT000673848.1	PDS000056295.2	SAMEA5038867	NULL	cd_8_group_30345	-	-
PDT000673960.1	PDS000056295.2	SAMEA5038925	NULL	cd_8_group_30345	cd_4_group_30485	-
PDT000900456.1	PDS000056295.2	SAMEA5190640	NULL	cd_8_group_30345	cd_4_group_30485	-
PDT000900435.1	PDS000056295.2	SAMEA5190653	NULL	cd_8_group_30345	cd_4_group_30485	cd_2_group_34411
PDT000900464.1	PDS000056295.2	SAMEA5190652	NULL	cd_8_group_30345	cd_4_group_30485	cd_2_group_34411
PDT000673850.1	PDS000056229.1	SAMEA5038868	NULL	cd_8_group_30346	cd_4_group_30468	cd_2_group_28297
PDT000673879.1	PDS000056229.1	SAMEA5038884	NULL	cd_8_group_30346	cd_4_group_30468	cd_2_group_28297
PDT000673853.1	PDS000056255.2	SAMEA5038870	NULL	cd_8_group_30347	-	-
PDT000684516.1	PDS000056255.2	SAMEA6514618	NULL	cd_8_group_30347	-	-
PDT000684367.1	PDS000223632.40	SAMEA6514844	NULL	cd_8_group_30348	-	-
PDT000673857.1	PDS000223632.40	SAMEA5038873	NULL	cd_8_group_30348	cd_4_group_30469	cd_2_group_28298
PDT000684786.1	PDS000223632.40	SAMEA6514883	NULL	cd_8_group_30348	cd_4_group_30469	cd_2_group_28298
PDT000684768.1	PDS000223632.40	SAMEA6514867	NULL	cd_8_group_30348	cd_4_group_31089	cd_2_group_28879
PDT000684847.1	PDS000223632.40	SAMEA6514947	NULL	cd_8_group_30348	cd_4_group_31089	cd_2_group_28879
PDT000673859.1	PDS000056217.3	SAMEA5038874	NULL	cd_8_group_30349	cd_4_group_30470	cd_2_group_28299
PDT000673971.1	PDS000056217.3	SAMEA5038825	NULL	cd_8_group_30349	cd_4_group_30470	cd_2_group_28299
PDT000673891.1	PDS000056217.3	SAMEA5038890	NULL	cd_8_group_30349	cd_4_group_30470	cd_2_group_28304
PDT000673908.1	PDS000056217.3	SAMEA5038898	NULL	cd_8_group_30349	cd_4_group_30470	cd_2_group_28304
PDT000673927.1	PDS000056217.3	SAMEA5038811	NULL	cd_8_group_30349	cd_4_group_30470	cd_2_group_28304
PDT000673943.1	PDS000056217.3	SAMEA5038832	NULL	cd_8_group_30349	cd_4_group_30470	cd_2_group_28304
PDT000684490.1	PDS000056217.3	SAMEA6514592	NULL	cd_8_group_30349	cd_4_group_30470	cd_2_group_28304
PDT000377488.1	PDS000032484.4	SAMN10067202	clinical	cd_8_group_3035	-	-
PDT000099069.2	PDS000032484.4	SAMN04363143	clinical	cd_8_group_3035	cd_4_group_2929	-
PDT000052888.2	PDS000032484.4	SAMN03465807	clinical	cd_8_group_3035	cd_4_group_2929	cd_2_group_2588
PDT000058175.2	PDS000032484.4	SAMN03478245	clinical	cd_8_group_3035	cd_4_group_2929	cd_2_group_2588
PDT000058238.2	PDS000032484.4	SAMN03478308	clinical	cd_8_group_3035	cd_4_group_2929	cd_2_group_2588
PDT000099541.2	PDS000032484.4	SAMN04363686	clinical	cd_8_group_3035	cd_4_group_2929	cd_2_group_2588
PDT000673865.1	PDS000056904.3	SAMEA5038877	NULL	cd_8_group_30350	cd_4_group_30471	cd_2_group_28300
PDT000684052.1	PDS000056904.3	SAMEA6514358	NULL	cd_8_group_30350	cd_4_group_30471	cd_2_group_28300
PDT001155462.1	PDS000056904.3	SAMEA6144468	NULL	cd_8_group_30350	cd_4_group_30471	cd_2_group_28300
PDT000673870.1	PDS000056250.116	SAMEA5038782	NULL	cd_8_group_30351	cd_4_group_30472	cd_2_group_28301
PDT001121063.1	PDS000056250.116	SAMN16205769	environmental/other	cd_8_group_30351	cd_4_group_30472	cd_2_group_28301
PDT001154832.1	PDS000056252.5	SAMEA6143392	NULL	cd_8_group_30352	-	-
PDT000673886.1	PDS000056252.5	SAMEA5038790	NULL	cd_8_group_30352	cd_4_group_30473	cd_2_group_28302
PDT000684484.1	PDS000056252.5	SAMEA6514585	NULL	cd_8_group_30352	cd_4_group_30473	cd_2_group_28302
PDT000684492.1	PDS000056252.5	SAMEA6514594	NULL	cd_8_group_30352	cd_4_group_30473	cd_2_group_28302
PDT000684500.1	PDS000056252.5	SAMEA6514602	NULL	cd_8_group_30352	cd_4_group_30473	cd_2_group_28302
PDT000684507.1	PDS000056252.5	SAMEA6514610	NULL	cd_8_group_30352	cd_4_group_30473	cd_2_group_28302
PDT000684554.1	PDS000056252.5	SAMEA6514666	NULL	cd_8_group_30352	cd_4_group_30473	cd_2_group_28302
PDT000684562.1	PDS000056252.5	SAMEA6514644	NULL	cd_8_group_30352	cd_4_group_30473	cd_2_group_28302
PDT000684570.1	PDS000056252.5	SAMEA6514672	NULL	cd_8_group_30352	cd_4_group_30473	cd_2_group_28302
PDT000673915.1	PDS000056252.5	SAMEA5038805	NULL	cd_8_group_30352	cd_4_group_30473	cd_2_group_28307
PDT000683678.1	PDS000056252.5	SAMEA5038718	NULL	cd_8_group_30352	cd_4_group_30473	cd_2_group_28307
PDT000683685.1	PDS000056252.5	SAMEA5038726	NULL	cd_8_group_30352	cd_4_group_30473	cd_2_group_28307
PDT000673887.1	PDS000056323.3	SAMEA5038888	NULL	cd_8_group_30353	cd_4_group_30474	cd_2_group_28303
PDT000683696.1	PDS000056323.3	SAMEA5038737	NULL	cd_8_group_30353	cd_4_group_30474	cd_2_group_28303
PDT000683711.1	PDS000056323.3	SAMEA5038752	NULL	cd_8_group_30353	cd_4_group_30474	cd_2_group_28303
PDT000673906.1	PDS000056252.5	SAMEA5038897	NULL	cd_8_group_30354	cd_4_group_30475	cd_2_group_28305
PDT000673925.1	PDS000056252.5	SAMEA5038810	NULL	cd_8_group_30354	cd_4_group_30475	cd_2_group_28305
PDT000673957.1	PDS000056252.5	SAMEA5038818	NULL	cd_8_group_30354	cd_4_group_30475	cd_2_group_28305
PDT000673913.1	PDS000056250.116	SAMEA5038804	NULL	cd_8_group_30355	cd_4_group_30477	-
PDT000678951.1	PDS000056250.116	SAMEA5038437	NULL	cd_8_group_30355	cd_4_group_30477	-
PDT000673914.1	PDS000234743.2	SAMEA5038901	NULL	cd_8_group_30356	-	-
PDT002819683.1	PDS000234743.2	SAMEA118604435	NULL	cd_8_group_30356	-	-
PDT002821444.1	PDS000234743.2	SAMEA118604524	NULL	cd_8_group_30356	-	-
PDT000673949.1	PDS000001518.85	SAMEA5038835	NULL	cd_8_group_30357	cd_4_group_30481	cd_2_group_28311
PDT000910415.1	PDS000001518.85	SAMEA7114205	clinical	cd_8_group_30357	cd_4_group_30481	cd_2_group_28311
PDT000673950.1	PDS000056855.3	SAMEA5038920	NULL	cd_8_group_30358	cd_4_group_30482	cd_2_group_28312
PDT000685312.1	PDS000056855.3	SAMEA6515420	NULL	cd_8_group_30358	cd_4_group_30482	cd_2_group_28312
PDT000911442.1	PDS000056855.3	SAMEA7115141	clinical	cd_8_group_30358	cd_4_group_30482	cd_2_group_28312
PDT000673952.1	PDS000056229.1	SAMEA5038921	NULL	cd_8_group_30359	cd_4_group_30483	cd_2_group_28313
PDT000674042.1	PDS000056229.1	SAMEA5038953	NULL	cd_8_group_30359	cd_4_group_30483	cd_2_group_28313
PDT000674218.1	PDS000056229.1	SAMEA5038945	NULL	cd_8_group_30359	cd_4_group_30483	cd_2_group_28313
PDT000052890.2	PDS000185595.76	SAMN03465809	clinical	cd_8_group_3036	-	-
PDT000059890.2	PDS000185595.76	SAMN03480354	clinical	cd_8_group_3036	-	-
PDT000099594.2	PDS000185595.76	SAMN04363741	clinical	cd_8_group_3036	-	-
PDT000052976.2	PDS000185595.76	SAMN03465895	clinical	cd_8_group_3036	cd_4_group_2963	cd_2_group_2620
PDT000053839.2	PDS000185595.76	SAMN03468490	clinical	cd_8_group_3036	cd_4_group_2963	cd_2_group_2620
PDT000055293.2	PDS000185595.76	SAMN03475733	clinical	cd_8_group_3036	cd_4_group_2963	cd_2_group_2620
PDT000056372.2	PDS000185595.76	SAMN03476856	clinical	cd_8_group_3036	cd_4_group_2963	cd_2_group_2620
PDT000057471.2	PDS000185595.76	SAMN03477986	clinical	cd_8_group_3036	cd_4_group_2963	cd_2_group_2620
PDT000057680.2	PDS000185595.76	SAMN03478756	clinical	cd_8_group_3036	cd_4_group_2963	cd_2_group_2620
PDT000058370.2	PDS000185595.76	SAMN03478440	clinical	cd_8_group_3036	cd_4_group_2963	cd_2_group_2620
PDT000058443.2	PDS000185595.76	SAMN03478514	clinical	cd_8_group_3036	cd_4_group_2963	cd_2_group_2620
PDT000099562.2	PDS000185595.76	SAMN04363707	clinical	cd_8_group_3036	cd_4_group_2963	cd_2_group_2620
PDT000099572.4	PDS000185595.76	SAMN04363717	clinical	cd_8_group_3036	cd_4_group_2963	cd_2_group_2620
PDT000673959.1	PDS000056310.1	SAMEA5038819	NULL	cd_8_group_30360	cd_4_group_30484	cd_2_group_28314
PDT000673975.1	PDS000056310.1	SAMEA5038827	NULL	cd_8_group_30360	cd_4_group_30484	cd_2_group_28314
PDT000673962.1	PDS000056227.1	SAMEA5038926	NULL	cd_8_group_30361	-	-
PDT000674052.1	PDS000056227.1	SAMEA5038958	NULL	cd_8_group_30361	-	-
PDT000673965.1	PDS000056228.1	SAMEA5038822	NULL	cd_8_group_30362	cd_4_group_30486	-
PDT000673981.1	PDS000056228.1	SAMEA5038838	NULL	cd_8_group_30362	cd_4_group_30486	-
PDT000673973.1	PDS000056299.2	SAMEA5038826	NULL	cd_8_group_30363	cd_4_group_30487	cd_2_group_28315
PDT000673989.1	PDS000056299.2	SAMEA5038842	NULL	cd_8_group_30363	cd_4_group_30487	cd_2_group_28315
PDT000674002.1	PDS000056299.2	SAMEA5038850	NULL	cd_8_group_30363	cd_4_group_30487	cd_2_group_28315
PDT000684548.1	PDS000056299.2	SAMEA6514660	NULL	cd_8_group_30363	cd_4_group_30487	cd_2_group_28315
PDT000684556.1	PDS000056299.2	SAMEA6514668	NULL	cd_8_group_30363	cd_4_group_30487	cd_2_group_28315
PDT000684564.1	PDS000056299.2	SAMEA6514647	NULL	cd_8_group_30363	cd_4_group_30487	cd_2_group_28315
PDT000673994.1	PDS000007065.27	SAMEA5038942	NULL	cd_8_group_30364	cd_4_group_30490	cd_2_group_28317
PDT001837406.1	PDS000007065.27	SAMN33616853	environmental/other	cd_8_group_30364	cd_4_group_30490	cd_2_group_28317
PDT000901590.1	PDS000032555.320	SAMN14078583	environmental/other	cd_8_group_30365	-	-
PDT000683692.1	PDS000032555.320	SAMEA5038733	NULL	cd_8_group_30365	cd_4_group_30491	-
PDT000674003.1	PDS000032555.320	SAMEA5038851	NULL	cd_8_group_30365	cd_4_group_30491	cd_2_group_28318
PDT000683700.1	PDS000032555.320	SAMEA5038741	NULL	cd_8_group_30365	cd_4_group_30491	cd_2_group_28318
PDT000683708.1	PDS000032555.320	SAMEA5038749	NULL	cd_8_group_30365	cd_4_group_30491	cd_2_group_28318
PDT000789605.1	PDS000032555.320	SAMEA5671174	NULL	cd_8_group_30365	cd_4_group_30491	cd_2_group_28318
PDT000683679.1	PDS000032555.320	SAMEA5038719	NULL	cd_8_group_30365	cd_4_group_30491	cd_2_group_28770
PDT000683710.1	PDS000032555.320	SAMEA5038751	NULL	cd_8_group_30365	cd_4_group_30491	cd_2_group_28770
PDT000674011.1	PDS000056230.1	SAMEA5039150	NULL	cd_8_group_30366	cd_4_group_30492	cd_2_group_28319
PDT000674525.1	PDS000056230.1	SAMEA5039322	NULL	cd_8_group_30366	cd_4_group_30492	cd_2_group_28319
PDT000674561.1	PDS000042342.6	SAMEA5039331	NULL	cd_8_group_30367	cd_4_group_30494	-
PDT000674019.1	PDS000042342.6	SAMEA5039158	NULL	cd_8_group_30367	cd_4_group_30494	cd_2_group_28321
PDT000674236.1	PDS000042342.6	SAMEA5039332	NULL	cd_8_group_30367	cd_4_group_30494	cd_2_group_28321
PDT000674261.1	PDS000042342.6	SAMEA5039340	NULL	cd_8_group_30367	cd_4_group_30494	cd_2_group_28321
PDT000674529.1	PDS000042342.6	SAMEA5039323	NULL	cd_8_group_30367	cd_4_group_30494	cd_2_group_28321
PDT000674557.1	PDS000042342.6	SAMEA5039330	NULL	cd_8_group_30367	cd_4_group_30494	cd_2_group_28321
PDT000674037.1	PDS000214890.109	SAMEA5039046	NULL	cd_8_group_30368	cd_4_group_30495	cd_2_group_28322
PDT000909097.1	PDS000214890.109	SAMEA7112884	NULL	cd_8_group_30368	cd_4_group_30495	cd_2_group_28322
PDT000909541.1	PDS000214890.109	SAMEA7113328	NULL	cd_8_group_30368	cd_4_group_30495	cd_2_group_28322
PDT000910166.1	PDS000214890.109	SAMEA7113954	clinical	cd_8_group_30368	cd_4_group_30495	cd_2_group_28322
PDT000910428.1	PDS000214890.109	SAMEA7114218	clinical	cd_8_group_30368	cd_4_group_30495	cd_2_group_28322
PDT000910656.1	PDS000214890.109	SAMEA7114446	NULL	cd_8_group_30368	cd_4_group_30495	cd_2_group_28322
PDT000911391.1	PDS000214890.109	SAMEA7115090	NULL	cd_8_group_30368	cd_4_group_30495	cd_2_group_28322
PDT001120453.1	PDS000214890.109	SAMEA4685525	NULL	cd_8_group_30368	cd_4_group_30495	cd_2_group_28322
PDT000674135.1	PDS000056281.2	SAMEA5038999	NULL	cd_8_group_30369	-	-
PDT000674083.1	PDS000056281.2	SAMEA5039072	NULL	cd_8_group_30369	cd_4_group_30496	-
PDT000674196.1	PDS000056281.2	SAMEA5039030	NULL	cd_8_group_30369	cd_4_group_30496	-
PDT000674039.1	PDS000056281.2	SAMEA5039047	NULL	cd_8_group_30369	cd_4_group_30496	cd_2_group_28323
PDT000674047.1	PDS000056281.2	SAMEA5039051	NULL	cd_8_group_30369	cd_4_group_30496	cd_2_group_28323
PDT000674055.1	PDS000056281.2	SAMEA5039055	NULL	cd_8_group_30369	cd_4_group_30496	cd_2_group_28323
PDT000674067.1	PDS000056281.2	SAMEA5039062	NULL	cd_8_group_30369	cd_4_group_30496	cd_2_group_28323
PDT000674069.1	PDS000056281.2	SAMEA5039065	NULL	cd_8_group_30369	cd_4_group_30496	cd_2_group_28323
PDT000674085.1	PDS000056281.2	SAMEA5039073	NULL	cd_8_group_30369	cd_4_group_30496	cd_2_group_28323
PDT000674099.1	PDS000056281.2	SAMEA5039080	NULL	cd_8_group_30369	cd_4_group_30496	cd_2_group_28323
PDT000674101.1	PDS000056281.2	SAMEA5039081	NULL	cd_8_group_30369	cd_4_group_30496	cd_2_group_28323
PDT000674115.1	PDS000056281.2	SAMEA5039086	NULL	cd_8_group_30369	cd_4_group_30496	cd_2_group_28323
PDT000674117.1	PDS000056281.2	SAMEA5039087	NULL	cd_8_group_30369	cd_4_group_30496	cd_2_group_28323
PDT000674151.1	PDS000056281.2	SAMEA5039007	NULL	cd_8_group_30369	cd_4_group_30496	cd_2_group_28323
PDT000674153.1	PDS000056281.2	SAMEA5039008	NULL	cd_8_group_30369	cd_4_group_30496	cd_2_group_28323
PDT000674165.1	PDS000056281.2	SAMEA5039014	NULL	cd_8_group_30369	cd_4_group_30496	cd_2_group_28323
PDT000674167.1	PDS000056281.2	SAMEA5039015	NULL	cd_8_group_30369	cd_4_group_30496	cd_2_group_28323
PDT000674180.1	PDS000056281.2	SAMEA5039022	NULL	cd_8_group_30369	cd_4_group_30496	cd_2_group_28323
PDT000674182.1	PDS000056281.2	SAMEA5039023	NULL	cd_8_group_30369	cd_4_group_30496	cd_2_group_28323
PDT000674198.1	PDS000056281.2	SAMEA5039031	NULL	cd_8_group_30369	cd_4_group_30496	cd_2_group_28323
PDT000674212.1	PDS000056281.2	SAMEA5039038	NULL	cd_8_group_30369	cd_4_group_30496	cd_2_group_28323
PDT000674214.1	PDS000056281.2	SAMEA5039039	NULL	cd_8_group_30369	cd_4_group_30496	cd_2_group_28323
PDT000674225.1	PDS000056281.2	SAMEA5039043	NULL	cd_8_group_30369	cd_4_group_30496	cd_2_group_28323
PDT000909486.1	PDS000056281.2	SAMEA7113273	NULL	cd_8_group_30369	cd_4_group_30496	cd_2_group_28323
PDT000910919.1	PDS000056281.2	SAMEA7114709	NULL	cd_8_group_30369	cd_4_group_30496	cd_2_group_28323
PDT000911599.1	PDS000056281.2	SAMEA7115298	NULL	cd_8_group_30369	cd_4_group_30496	cd_2_group_28323
PDT000056023.2	PDS000026701.225	SAMN03476506	clinical	cd_8_group_3037	-	-
PDT000476439.1	PDS000026701.225	SAMN11096944	clinical	cd_8_group_3037	-	-
PDT000099137.2	PDS000026701.225	SAMN04363211	clinical	cd_8_group_3037	cd_4_group_2930	-
PDT000437671.1	PDS000026701.225	SAMEA4349481	clinical	cd_8_group_3037	cd_4_group_2930	-
PDT000052892.2	PDS000026701.225	SAMN03465811	clinical	cd_8_group_3037	cd_4_group_2930	cd_2_group_2590
PDT000052989.2	PDS000026701.225	SAMN03465908	clinical	cd_8_group_3037	cd_4_group_2930	cd_2_group_2590
PDT000053179.2	PDS000026701.225	SAMN03466098	clinical	cd_8_group_3037	cd_4_group_2930	cd_2_group_2590
PDT000054919.2	PDS000026701.225	SAMN03475353	clinical	cd_8_group_3037	cd_4_group_2930	cd_2_group_2590
PDT000056464.2	PDS000026701.225	SAMN03476956	clinical	cd_8_group_3037	cd_4_group_2930	cd_2_group_2590
PDT000099109.2	PDS000026701.225	SAMN04363183	clinical	cd_8_group_3037	cd_4_group_2930	cd_2_group_2590
PDT000674049.1	PDS000056245.1	SAMEA5039052	NULL	cd_8_group_30370	cd_4_group_30497	cd_2_group_28325
PDT000674077.1	PDS000056245.1	SAMEA5039069	NULL	cd_8_group_30370	cd_4_group_30497	cd_2_group_28325
PDT000674219.1	PDS000056245.1	SAMEA5039041	NULL	cd_8_group_30370	cd_4_group_30497	cd_2_group_28325
PDT000910810.1	PDS000214890.109	SAMEA7114600	NULL	cd_8_group_30371	-	-
PDT000911041.1	PDS000214890.109	SAMEA7114831	NULL	cd_8_group_30371	-	-
PDT000674053.1	PDS000214890.109	SAMEA5039054	NULL	cd_8_group_30371	cd_4_group_30498	cd_2_group_28326
PDT000909077.1	PDS000214890.109	SAMEA7112864	NULL	cd_8_group_30371	cd_4_group_30498	cd_2_group_28326
PDT000911018.1	PDS000214890.109	SAMEA7114808	NULL	cd_8_group_30371	cd_4_group_30514	-
PDT000674184.1	PDS000214890.109	SAMEA5039024	NULL	cd_8_group_30371	cd_4_group_30514	cd_2_group_28337
PDT000674200.1	PDS000214890.109	SAMEA5039032	NULL	cd_8_group_30371	cd_4_group_30514	cd_2_group_28337
PDT000909331.1	PDS000214890.109	SAMEA7113118	NULL	cd_8_group_30371	cd_4_group_30514	cd_2_group_28337
PDT000908925.1	PDS000214890.109	SAMEA7112712	NULL	cd_8_group_30371	cd_4_group_30514	cd_2_group_34757
PDT000910905.1	PDS000214890.109	SAMEA7114695	NULL	cd_8_group_30371	cd_4_group_30514	cd_2_group_34757
PDT000911108.1	PDS000214890.109	SAMEA7114898	NULL	cd_8_group_30371	cd_4_group_30514	cd_2_group_34757
PDT000911568.1	PDS000214890.109	SAMEA7115267	NULL	cd_8_group_30371	cd_4_group_30514	cd_2_group_34757
PDT000674058.1	PDS000064967.1	SAMEA5038961	NULL	cd_8_group_30372	cd_4_group_30499	cd_2_group_28327
PDT000773016.1	PDS000064967.1	SAMEA5556555	NULL	cd_8_group_30372	cd_4_group_30499	cd_2_group_28327
PDT000674059.1	PDS000056250.116	SAMEA5039058	NULL	cd_8_group_30373	cd_4_group_30500	-
PDT000911521.1	PDS000056250.116	SAMEA7115220	NULL	cd_8_group_30373	cd_4_group_30500	-
PDT000674063.1	PDS000056259.2	SAMEA5039060	NULL	cd_8_group_30374	cd_4_group_30501	-
PDT002685591.1	PDS000056259.2	SAMEA117845207	NULL	cd_8_group_30374	cd_4_group_30501	-
PDT000773193.1	PDS000056296.8	SAMEA5556600	NULL	cd_8_group_30375	cd_4_group_30502	-
PDT002685504.1	PDS000056296.8	SAMEA117845120	NULL	cd_8_group_30375	cd_4_group_30502	-
PDT000674073.1	PDS000056296.8	SAMEA5039067	NULL	cd_8_group_30375	cd_4_group_30502	cd_2_group_28328
PDT000773080.1	PDS000056296.8	SAMEA5556571	NULL	cd_8_group_30375	cd_4_group_30502	cd_2_group_28328
PDT000773164.1	PDS000056296.8	SAMEA5556592	NULL	cd_8_group_30375	cd_4_group_30502	cd_2_group_28328
PDT000674074.1	PDS000056313.1	SAMEA5038969	NULL	cd_8_group_30376	cd_4_group_30503	-
PDT000674090.1	PDS000056313.1	SAMEA5038977	NULL	cd_8_group_30376	cd_4_group_30503	-
PDT000674089.1	PDS000056239.11	SAMEA5039075	NULL	cd_8_group_30377	-	-
PDT001400261.1	PDS000056239.11	SAMN30526245	clinical	cd_8_group_30377	-	-
PDT000674095.1	PDS000065007.2	SAMEA5039078	NULL	cd_8_group_30378	cd_4_group_30505	cd_2_group_28331
PDT000909527.1	PDS000065007.2	SAMEA7113314	NULL	cd_8_group_30378	cd_4_group_30505	cd_2_group_28331
PDT000674102.1	PDS000065767.2	SAMEA5038983	NULL	cd_8_group_30379	-	-
PDT000791796.1	PDS000065767.2	SAMEA5671138	NULL	cd_8_group_30379	-	-
PDT000211708.2	PDS000032589.4	SAMN07152294	clinical	cd_8_group_3038	cd_4_group_10427	cd_2_group_9481
PDT000349894.1	PDS000032589.4	SAMN09658876	clinical	cd_8_group_3038	cd_4_group_10427	cd_2_group_9481
PDT000334041.1	PDS000032589.4	SAMN09468420	clinical	cd_8_group_3038	cd_4_group_2931	-
PDT000052896.2	PDS000032589.4	SAMN03465815	clinical	cd_8_group_3038	cd_4_group_2931	cd_2_group_2592
PDT000054222.2	PDS000032589.4	SAMN03469079	clinical	cd_8_group_3038	cd_4_group_2931	cd_2_group_2592
PDT000099604.2	PDS000032589.4	SAMN04363751	clinical	cd_8_group_3038	cd_4_group_2931	cd_2_group_2592
PDT000475804.1	PDS000032589.4	SAMN11095704	clinical	cd_8_group_3038	cd_4_group_2931	cd_2_group_2592
PDT000674109.1	PDS000056286.3	SAMEA5039064	NULL	cd_8_group_30380	cd_4_group_30506	cd_2_group_28332
PDT002685575.1	PDS000056286.3	SAMEA117845191	NULL	cd_8_group_30380	cd_4_group_30506	cd_2_group_28332
PDT000674126.1	PDS000056277.15	SAMEA5039092	NULL	cd_8_group_30381	-	-
PDT002685622.1	PDS000056277.15	SAMEA117845238	NULL	cd_8_group_30381	-	-
PDT000674128.1	PDS000056306.1	SAMEA5039093	NULL	cd_8_group_30382	cd_4_group_30507	-
PDT000674160.1	PDS000056306.1	SAMEA5039109	NULL	cd_8_group_30382	cd_4_group_30507	-
PDT000674133.1	PDS000077377.3	SAMEA5038998	NULL	cd_8_group_30383	-	-
PDT002109664.1	PDS000077377.3	SAMN40405384	clinical	cd_8_group_30383	-	-
PDT000674137.1	PDS000214890.109	SAMEA5039000	NULL	cd_8_group_30384	cd_4_group_30508	cd_2_group_28333
PDT000911070.1	PDS000214890.109	SAMEA7114860	NULL	cd_8_group_30384	cd_4_group_30508	cd_2_group_28333
PDT000911071.1	PDS000214890.109	SAMEA7114861	NULL	cd_8_group_30384	cd_4_group_30508	cd_2_group_28333
PDT000911339.1	PDS000214890.109	SAMEA7115038	NULL	cd_8_group_30384	cd_4_group_30508	cd_2_group_28333
PDT000911576.1	PDS000214890.109	SAMEA7115275	NULL	cd_8_group_30384	cd_4_group_30508	cd_2_group_28333
PDT000674139.1	PDS000056262.1	SAMEA5039001	NULL	cd_8_group_30385	cd_4_group_30509	cd_2_group_28334
PDT000674186.1	PDS000056262.1	SAMEA5039025	NULL	cd_8_group_30385	cd_4_group_30509	cd_2_group_28334
PDT000674170.1	PDS000056262.1	SAMEA5039017	NULL	cd_8_group_30385	cd_4_group_30509	cd_2_group_28336
PDT000674202.1	PDS000056262.1	SAMEA5039033	NULL	cd_8_group_30385	cd_4_group_30509	cd_2_group_28336
PDT000674142.1	PDS000026860.265	SAMEA5039100	NULL	cd_8_group_30386	cd_4_group_30510	cd_2_group_28335
PDT001834585.1	PDS000026860.265	SAMEA112912958	clinical	cd_8_group_30386	cd_4_group_30510	cd_2_group_28335
PDT000674144.1	PDS000077491.1	SAMEA5039101	NULL	cd_8_group_30387	-	-
PDT000910200.1	PDS000077491.1	SAMEA7113988	NULL	cd_8_group_30387	-	-
PDT000674145.1	PDS000056307.3	SAMEA5039004	NULL	cd_8_group_30388	cd_4_group_30511	-
PDT002685578.1	PDS000056307.3	SAMEA117845194	NULL	cd_8_group_30388	cd_4_group_30511	-
PDT000674150.1	PDS000064978.1	SAMEA5039104	NULL	cd_8_group_30389	cd_4_group_30512	-
PDT000772935.1	PDS000064978.1	SAMEA5556629	NULL	cd_8_group_30389	cd_4_group_30512	-
PDT000056986.2	PDS000184417.131	SAMN03477500	clinical	cd_8_group_3039	-	-
PDT000052897.2	PDS000184417.131	SAMN03465816	clinical	cd_8_group_3039	cd_4_group_2932	cd_2_group_2593
PDT000057414.2	PDS000184417.131	SAMN03477929	clinical	cd_8_group_3039	cd_4_group_2932	cd_2_group_2593
PDT000055190.2	PDS000184417.131	SAMN03475627	clinical	cd_8_group_3039	cd_4_group_2932	cd_2_group_3120
PDT000056650.2	PDS000184417.131	SAMN03477149	clinical	cd_8_group_3039	cd_4_group_2932	cd_2_group_3120
PDT000058014.2	PDS000184417.131	SAMN03479091	clinical	cd_8_group_3039	cd_4_group_2932	cd_2_group_3120
PDT000058491.2	PDS000184417.131	SAMN03478563	clinical	cd_8_group_3039	cd_4_group_2932	cd_2_group_3120
PDT000058676.2	PDS000184417.131	SAMN03479201	clinical	cd_8_group_3039	cd_4_group_2932	cd_2_group_3120
PDT000059593.2	PDS000184417.131	SAMN03480056	clinical	cd_8_group_3039	cd_4_group_2932	cd_2_group_3120
PDT000099876.2	PDS000184417.131	SAMN04364025	clinical	cd_8_group_3039	cd_4_group_2932	cd_2_group_3120
PDT000055825.2	PDS000184417.131	SAMN03476298	clinical	cd_8_group_3039	cd_4_group_3646	-
PDT000055851.2	PDS000184417.131	SAMN03476324	clinical	cd_8_group_3039	cd_4_group_3646	-
PDT000099465.2	PDS000184417.131	SAMN04363604	clinical	cd_8_group_3039	cd_4_group_3646	-
PDT000674161.1	PDS000056277.15	SAMEA5039012	NULL	cd_8_group_30390	cd_4_group_30513	-
PDT002685586.1	PDS000056277.15	SAMEA117845202	NULL	cd_8_group_30390	cd_4_group_30513	-
PDT000674178.1	PDS000223632.40	SAMEA5039021	NULL	cd_8_group_30391	-	-
PDT000683852.1	PDS000223632.40	SAMEA6513902	NULL	cd_8_group_30391	-	-
PDT000685228.1	PDS000223632.40	SAMEA6515189	NULL	cd_8_group_30391	-	-
PDT000674181.1	PDS000030925.9	SAMEA5039119	NULL	cd_8_group_30392	-	-
PDT000674197.1	PDS000030925.9	SAMEA5039127	NULL	cd_8_group_30392	-	-
PDT000674193.1	PDS000077332.1	SAMEA5039125	NULL	cd_8_group_30393	cd_4_group_30515	cd_2_group_28338
PDT000909707.1	PDS000077332.1	SAMEA7113495	NULL	cd_8_group_30393	cd_4_group_30515	cd_2_group_28338
PDT000909708.1	PDS000077332.1	SAMEA7113496	NULL	cd_8_group_30393	cd_4_group_30515	cd_2_group_28338
PDT000909710.1	PDS000077332.1	SAMEA7113498	NULL	cd_8_group_30393	cd_4_group_30515	cd_2_group_28338
PDT000909888.1	PDS000077332.1	SAMEA7113676	NULL	cd_8_group_30393	cd_4_group_30515	cd_2_group_28338
PDT000909922.1	PDS000077332.1	SAMEA7113710	NULL	cd_8_group_30393	cd_4_group_30515	cd_2_group_28338
PDT000909923.1	PDS000077332.1	SAMEA7113711	NULL	cd_8_group_30393	cd_4_group_30515	cd_2_group_28338
PDT000910713.1	PDS000077332.1	SAMEA7114503	NULL	cd_8_group_30393	cd_4_group_30515	cd_2_group_28338
PDT000910951.1	PDS000077332.1	SAMEA7114741	NULL	cd_8_group_30393	cd_4_group_30515	cd_2_group_28338
PDT000910952.1	PDS000077332.1	SAMEA7114742	NULL	cd_8_group_30393	cd_4_group_30515	cd_2_group_28338
PDT000674199.1	PDS000056246.1	SAMEA5039128	NULL	cd_8_group_30394	-	-
PDT000674215.1	PDS000056246.1	SAMEA5039136	NULL	cd_8_group_30394	-	-
PDT000674224.1	PDS000158107.361	SAMEA5038947	NULL	cd_8_group_30395	-	-
PDT000908907.1	PDS000158107.361	SAMEA7112694	clinical	cd_8_group_30395	-	-
PDT000674240.1	PDS000056290.1	SAMEA5039333	NULL	cd_8_group_30396	cd_4_group_30518	cd_2_group_28340
PDT000674285.1	PDS000056290.1	SAMEA5039354	NULL	cd_8_group_30396	cd_4_group_30518	cd_2_group_28340
PDT000674318.1	PDS000056290.1	SAMEA5039365	NULL	cd_8_group_30396	cd_4_group_30518	cd_2_group_28340
PDT000674348.1	PDS000056290.1	SAMEA5039373	NULL	cd_8_group_30396	cd_4_group_30518	cd_2_group_28340
PDT000674383.1	PDS000056290.1	SAMEA5039286	NULL	cd_8_group_30396	cd_4_group_30518	cd_2_group_28340
PDT000674420.1	PDS000056290.1	SAMEA5039295	NULL	cd_8_group_30396	cd_4_group_30518	cd_2_group_28340
PDT000674452.1	PDS000056290.1	SAMEA5039303	NULL	cd_8_group_30396	cd_4_group_30518	cd_2_group_28340
PDT000674496.1	PDS000056290.1	SAMEA5039314	NULL	cd_8_group_30396	cd_4_group_30518	cd_2_group_28340
PDT000674241.1	PDS000056267.3	SAMEA5039436	NULL	cd_8_group_30397	cd_4_group_30519	cd_2_group_28341
PDT000674265.1	PDS000056267.3	SAMEA5039444	NULL	cd_8_group_30397	cd_4_group_30519	cd_2_group_28341
PDT000674289.1	PDS000056267.3	SAMEA5039452	NULL	cd_8_group_30397	cd_4_group_30519	cd_2_group_28341
PDT000674337.1	PDS000056267.3	SAMEA5039468	NULL	cd_8_group_30397	cd_4_group_30519	cd_2_group_28341
PDT000674380.1	PDS000056267.3	SAMEA5039381	NULL	cd_8_group_30397	cd_4_group_30519	cd_2_group_28341
PDT000674412.1	PDS000056267.3	SAMEA5039389	NULL	cd_8_group_30397	cd_4_group_30519	cd_2_group_28341
PDT000674441.1	PDS000056267.3	SAMEA5039397	NULL	cd_8_group_30397	cd_4_group_30519	cd_2_group_28341
PDT000674473.1	PDS000056267.3	SAMEA5039405	NULL	cd_8_group_30397	cd_4_group_30519	cd_2_group_28341
PDT000674534.1	PDS000056267.3	SAMEA5039421	NULL	cd_8_group_30397	cd_4_group_30519	cd_2_group_28341
PDT000674566.1	PDS000056267.3	SAMEA5039429	NULL	cd_8_group_30397	cd_4_group_30519	cd_2_group_28341
PDT000909681.1	PDS000056267.3	SAMEA7113469	clinical	cd_8_group_30397	cd_4_group_30519	cd_2_group_28341
PDT000674247.1	PDS000056249.2	SAMEA5039438	NULL	cd_8_group_30398	cd_4_group_30521	cd_2_group_28343
PDT000674250.1	PDS000056249.2	SAMEA5039439	NULL	cd_8_group_30398	cd_4_group_30521	cd_2_group_28343
PDT000674253.1	PDS000056249.2	SAMEA5039440	NULL	cd_8_group_30398	cd_4_group_30521	cd_2_group_28343
PDT000674256.1	PDS000056249.2	SAMEA5039441	NULL	cd_8_group_30398	cd_4_group_30521	cd_2_group_28343
PDT000674259.1	PDS000056249.2	SAMEA5039442	NULL	cd_8_group_30398	cd_4_group_30521	cd_2_group_28343
PDT000674268.1	PDS000056249.2	SAMEA5039445	NULL	cd_8_group_30398	cd_4_group_30521	cd_2_group_28343
PDT000674274.1	PDS000056249.2	SAMEA5039447	NULL	cd_8_group_30398	cd_4_group_30521	cd_2_group_28343
PDT000674277.1	PDS000056249.2	SAMEA5039448	NULL	cd_8_group_30398	cd_4_group_30521	cd_2_group_28343
PDT000674280.1	PDS000056249.2	SAMEA5039449	NULL	cd_8_group_30398	cd_4_group_30521	cd_2_group_28343
PDT000674292.1	PDS000056249.2	SAMEA5039453	NULL	cd_8_group_30398	cd_4_group_30521	cd_2_group_28343
PDT000674295.1	PDS000056249.2	SAMEA5039454	NULL	cd_8_group_30398	cd_4_group_30521	cd_2_group_28343
PDT000674298.1	PDS000056249.2	SAMEA5039455	NULL	cd_8_group_30398	cd_4_group_30521	cd_2_group_28343
PDT000674301.1	PDS000056249.2	SAMEA5039456	NULL	cd_8_group_30398	cd_4_group_30521	cd_2_group_28343
PDT000674304.1	PDS000056249.2	SAMEA5039457	NULL	cd_8_group_30398	cd_4_group_30521	cd_2_group_28343
PDT000674316.1	PDS000056249.2	SAMEA5039461	NULL	cd_8_group_30398	cd_4_group_30521	cd_2_group_28343
PDT000674322.1	PDS000056249.2	SAMEA5039463	NULL	cd_8_group_30398	cd_4_group_30521	cd_2_group_28343
PDT000674325.1	PDS000056249.2	SAMEA5039464	NULL	cd_8_group_30398	cd_4_group_30521	cd_2_group_28343
PDT000674328.1	PDS000056249.2	SAMEA5039465	NULL	cd_8_group_30398	cd_4_group_30521	cd_2_group_28343
PDT000674341.1	PDS000056249.2	SAMEA5039469	NULL	cd_8_group_30398	cd_4_group_30521	cd_2_group_28343
PDT000674349.1	PDS000056249.2	SAMEA5039471	NULL	cd_8_group_30398	cd_4_group_30521	cd_2_group_28343
PDT000674353.1	PDS000056249.2	SAMEA5039472	NULL	cd_8_group_30398	cd_4_group_30521	cd_2_group_28343
PDT000674357.1	PDS000056249.2	SAMEA5039473	NULL	cd_8_group_30398	cd_4_group_30521	cd_2_group_28343
PDT000674388.1	PDS000056249.2	SAMEA5039383	NULL	cd_8_group_30398	cd_4_group_30521	cd_2_group_28343
PDT000674389.1	PDS000056249.2	SAMEA5039481	NULL	cd_8_group_30398	cd_4_group_30521	cd_2_group_28343
PDT000674392.1	PDS000056249.2	SAMEA5039384	NULL	cd_8_group_30398	cd_4_group_30521	cd_2_group_28343
PDT000674396.1	PDS000056249.2	SAMEA5039385	NULL	cd_8_group_30398	cd_4_group_30521	cd_2_group_28343
PDT000674416.1	PDS000056249.2	SAMEA5039390	NULL	cd_8_group_30398	cd_4_group_30521	cd_2_group_28343
PDT000674417.1	PDS000056249.2	SAMEA5039391	NULL	cd_8_group_30398	cd_4_group_30521	cd_2_group_28343
PDT000674421.1	PDS000056249.2	SAMEA5039392	NULL	cd_8_group_30398	cd_4_group_30521	cd_2_group_28343
PDT000674422.1	PDS000056249.2	SAMEA5039489	NULL	cd_8_group_30398	cd_4_group_30521	cd_2_group_28343
PDT000674425.1	PDS000056249.2	SAMEA5039393	NULL	cd_8_group_30398	cd_4_group_30521	cd_2_group_28343
PDT000674445.1	PDS000056249.2	SAMEA5039398	NULL	cd_8_group_30398	cd_4_group_30521	cd_2_group_28343
PDT000674449.1	PDS000056249.2	SAMEA5039399	NULL	cd_8_group_30398	cd_4_group_30521	cd_2_group_28343
PDT000674453.1	PDS000056249.2	SAMEA5039400	NULL	cd_8_group_30398	cd_4_group_30521	cd_2_group_28343
PDT000674457.1	PDS000056249.2	SAMEA5039401	NULL	cd_8_group_30398	cd_4_group_30521	cd_2_group_28343
PDT000674477.1	PDS000056249.2	SAMEA5039406	NULL	cd_8_group_30398	cd_4_group_30521	cd_2_group_28343
PDT000674481.1	PDS000056249.2	SAMEA5039407	NULL	cd_8_group_30398	cd_4_group_30521	cd_2_group_28343
PDT000674485.1	PDS000056249.2	SAMEA5039408	NULL	cd_8_group_30398	cd_4_group_30521	cd_2_group_28343
PDT000674489.1	PDS000056249.2	SAMEA5039409	NULL	cd_8_group_30398	cd_4_group_30521	cd_2_group_28343
PDT000674506.1	PDS000056249.2	SAMEA5039414	NULL	cd_8_group_30398	cd_4_group_30521	cd_2_group_28343
PDT000674510.1	PDS000056249.2	SAMEA5039415	NULL	cd_8_group_30398	cd_4_group_30521	cd_2_group_28343
PDT000674514.1	PDS000056249.2	SAMEA5039416	NULL	cd_8_group_30398	cd_4_group_30521	cd_2_group_28343
PDT000674518.1	PDS000056249.2	SAMEA5039417	NULL	cd_8_group_30398	cd_4_group_30521	cd_2_group_28343
PDT000674538.1	PDS000056249.2	SAMEA5039422	NULL	cd_8_group_30398	cd_4_group_30521	cd_2_group_28343
PDT000674542.1	PDS000056249.2	SAMEA5039423	NULL	cd_8_group_30398	cd_4_group_30521	cd_2_group_28343
PDT000674546.1	PDS000056249.2	SAMEA5039424	NULL	cd_8_group_30398	cd_4_group_30521	cd_2_group_28343
PDT000674550.1	PDS000056249.2	SAMEA5039425	NULL	cd_8_group_30398	cd_4_group_30521	cd_2_group_28343
PDT000674574.1	PDS000056249.2	SAMEA5039431	NULL	cd_8_group_30398	cd_4_group_30521	cd_2_group_28343
PDT000674578.1	PDS000056249.2	SAMEA5039432	NULL	cd_8_group_30398	cd_4_group_30521	cd_2_group_28343
PDT000674582.1	PDS000056249.2	SAMEA5039433	NULL	cd_8_group_30398	cd_4_group_30521	cd_2_group_28343
PDT000911918.1	PDS000056249.2	SAMEA7129737	NULL	cd_8_group_30398	cd_4_group_30521	cd_2_group_28343
PDT000674249.1	PDS000064970.1	SAMEA5039336	NULL	cd_8_group_30399	cd_4_group_30522	-
PDT000773033.1	PDS000064970.1	SAMEA5557216	NULL	cd_8_group_30399	cd_4_group_30522	cd_2_group_30954
PDT000773037.1	PDS000064970.1	SAMEA5557217	NULL	cd_8_group_30399	cd_4_group_30522	cd_2_group_30954
PDT000773098.1	PDS000064970.1	SAMEA5557229	NULL	cd_8_group_30399	cd_4_group_30522	cd_2_group_30954
PDT000001855.3	PDS000030824.1	SAMN02345010	environmental/other	cd_8_group_304	cd_4_group_264	cd_2_group_223
PDT000001856.3	PDS000030824.1	SAMN02345011	environmental/other	cd_8_group_304	cd_4_group_264	cd_2_group_223
PDT000002480.2	PDS000030824.1	SAMN02345513	environmental/other	cd_8_group_304	cd_4_group_422	-
PDT000066140.2	PDS000030824.1	SAMN03656768	environmental/other	cd_8_group_304	cd_4_group_422	cd_2_group_3938
PDT000066151.2	PDS000030824.1	SAMN03656769	environmental/other	cd_8_group_304	cd_4_group_422	cd_2_group_3938
PDT000066167.2	PDS000030824.1	SAMN03656770	environmental/other	cd_8_group_304	cd_4_group_422	cd_2_group_3938
PDT000066172.2	PDS000030824.1	SAMN03656771	environmental/other	cd_8_group_304	cd_4_group_422	cd_2_group_3938
PDT000066175.2	PDS000030824.1	SAMN03656767	environmental/other	cd_8_group_304	cd_4_group_422	cd_2_group_3938
PDT000505034.1	PDS000002870.27	SAMN11834019	clinical	cd_8_group_3040	-	-
PDT000982802.1	PDS000002870.27	SAMN18211350	clinical	cd_8_group_3040	-	-
PDT000494765.1	PDS000002870.27	SAMN11482514	clinical	cd_8_group_3040	cd_4_group_2933	-
PDT002684795.1	PDS000002870.27	SAMN47549883	clinical	cd_8_group_3040	cd_4_group_2933	-
PDT000052899.2	PDS000002870.27	SAMN03465818	clinical	cd_8_group_3040	cd_4_group_2933	cd_2_group_2594
PDT000052982.2	PDS000002870.27	SAMN03465901	clinical	cd_8_group_3040	cd_4_group_2933	cd_2_group_2594
PDT000900677.1	PDS000002870.27	SAMN16952253	clinical	cd_8_group_3040	cd_4_group_2933	cd_2_group_2594
PDT001072734.1	PDS000002870.27	SAMN19777979	clinical	cd_8_group_3040	cd_4_group_2933	cd_2_group_2594
PDT001072736.1	PDS000002870.27	SAMN19777977	clinical	cd_8_group_3040	cd_4_group_2933	cd_2_group_2594
PDT001072748.1	PDS000002870.27	SAMN19777965	clinical	cd_8_group_3040	cd_4_group_2933	cd_2_group_2594
PDT001072823.1	PDS000002870.27	SAMN19777997	clinical	cd_8_group_3040	cd_4_group_2933	cd_2_group_2594
PDT001121413.1	PDS000002870.27	SAMN21169487	clinical	cd_8_group_3040	cd_4_group_2933	cd_2_group_2594
PDT001392973.1	PDS000002870.27	SAMEA7880038	NULL	cd_8_group_3040	cd_4_group_2933	cd_2_group_2594
PDT001393278.1	PDS000002870.27	SAMEA7880049	NULL	cd_8_group_3040	cd_4_group_2933	cd_2_group_2594
PDT001924802.1	PDS000002870.27	SAMN37769920	clinical	cd_8_group_3040	cd_4_group_2933	cd_2_group_2594
PDT001963498.1	PDS000002870.27	SAMN38052057	clinical	cd_8_group_3040	cd_4_group_2933	cd_2_group_2594
PDT002864535.1	PDS000002870.27	SAMN50308768	clinical	cd_8_group_3040	cd_4_group_2933	cd_2_group_2594
PDT002864774.1	PDS000002870.27	SAMN50308736	clinical	cd_8_group_3040	cd_4_group_2933	cd_2_group_2594
PDT000898504.1	PDS000002870.27	SAMN16914789	clinical	cd_8_group_3040	cd_4_group_2933	cd_2_group_34379
PDT000898925.1	PDS000002870.27	SAMN16930363	clinical	cd_8_group_3040	cd_4_group_2933	cd_2_group_34379
PDT001245754.1	PDS000002870.27	SAMN24180665	clinical	cd_8_group_3040	cd_4_group_46045	cd_2_group_43546
PDT002605423.1	PDS000002870.27	SAMEA9947556	clinical	cd_8_group_3040	cd_4_group_46045	cd_2_group_43546
PDT000674251.1	PDS000023806.6	SAMEA5039246	NULL	cd_8_group_30400	-	-
PDT000773115.1	PDS000023806.6	SAMEA5556580	NULL	cd_8_group_30400	-	-
PDT000909648.1	PDS000023806.6	SAMEA7113436	NULL	cd_8_group_30400	-	-
PDT000674408.1	PDS000056263.7	SAMEA5039388	NULL	cd_8_group_30401	-	-
PDT000684310.1	PDS000056263.7	SAMEA6514787	NULL	cd_8_group_30401	-	-
PDT000684537.1	PDS000056263.7	SAMEA6514640	NULL	cd_8_group_30401	-	-
PDT000674262.1	PDS000056263.7	SAMEA5039443	NULL	cd_8_group_30401	cd_4_group_30523	cd_2_group_28345
PDT000684588.1	PDS000056263.7	SAMEA6514693	NULL	cd_8_group_30401	cd_4_group_30523	cd_2_group_28345
PDT000684596.1	PDS000056263.7	SAMEA6514699	NULL	cd_8_group_30401	cd_4_group_30523	cd_2_group_28345
PDT000684657.1	PDS000056263.7	SAMEA6514765	NULL	cd_8_group_30401	cd_4_group_30523	cd_2_group_28345
PDT000684862.1	PDS000056263.7	SAMEA6515058	NULL	cd_8_group_30401	cd_4_group_30523	cd_2_group_28345
PDT000684920.1	PDS000056263.7	SAMEA6515144	NULL	cd_8_group_30401	cd_4_group_30523	cd_2_group_28345
PDT000685126.1	PDS000056263.7	SAMEA6514968	NULL	cd_8_group_30401	cd_4_group_30523	cd_2_group_28345
PDT000685134.1	PDS000056263.7	SAMEA6514976	NULL	cd_8_group_30401	cd_4_group_30523	cd_2_group_28345
PDT000685142.1	PDS000056263.7	SAMEA6514984	NULL	cd_8_group_30401	cd_4_group_30523	cd_2_group_28345
PDT000685157.1	PDS000056263.7	SAMEA6515000	NULL	cd_8_group_30401	cd_4_group_30523	cd_2_group_28345
PDT000685165.1	PDS000056263.7	SAMEA6515008	NULL	cd_8_group_30401	cd_4_group_30523	cd_2_group_28345
PDT000685849.1	PDS000056263.7	SAMEA6515128	NULL	cd_8_group_30401	cd_4_group_30523	cd_2_group_28345
PDT000685871.1	PDS000056263.7	SAMEA6514993	NULL	cd_8_group_30401	cd_4_group_30523	cd_2_group_28345
PDT000674271.1	PDS000056301.1	SAMEA5039446	NULL	cd_8_group_30402	cd_4_group_30524	cd_2_group_28346
PDT000674319.1	PDS000056301.1	SAMEA5039462	NULL	cd_8_group_30402	cd_4_group_30524	cd_2_group_28346
PDT000674345.1	PDS000056301.1	SAMEA5039470	NULL	cd_8_group_30402	cd_4_group_30524	cd_2_group_28346
PDT000674275.1	PDS000056221.1	SAMEA5039254	NULL	cd_8_group_30403	cd_4_group_30525	cd_2_group_28347
PDT000674548.1	PDS000056221.1	SAMEA5039230	NULL	cd_8_group_30403	cd_4_group_30525	cd_2_group_28347
PDT000909835.1	PDS000056317.13	SAMEA7113623	NULL	cd_8_group_30404	cd_4_group_30526	-
PDT000674283.1	PDS000056317.13	SAMEA5039450	NULL	cd_8_group_30404	cd_4_group_30526	cd_2_group_28348
PDT000674372.1	PDS000056317.13	SAMEA5039379	NULL	cd_8_group_30404	cd_4_group_30526	cd_2_group_28348
PDT000674563.1	PDS000056317.13	SAMEA5039524	NULL	cd_8_group_30404	cd_4_group_30526	cd_2_group_28348
PDT000911929.1	PDS000056317.13	SAMEA7129749	NULL	cd_8_group_30404	cd_4_group_30526	cd_2_group_28348
PDT000910616.1	PDS000056317.13	SAMEA7114406	NULL	cd_8_group_30404	cd_4_group_37214	cd_2_group_34887
PDT000910632.1	PDS000056317.13	SAMEA7114422	NULL	cd_8_group_30404	cd_4_group_37214	cd_2_group_34887
PDT001154424.1	PDS000056317.13	SAMEA6143448	NULL	cd_8_group_30404	cd_4_group_37214	cd_2_group_34887
PDT000683924.1	PDS000223632.40	SAMEA6513972	NULL	cd_8_group_30405	-	-
PDT000685089.1	PDS000223632.40	SAMEA6515426	NULL	cd_8_group_30405	cd_4_group_30527	-
PDT000674286.1	PDS000223632.40	SAMEA5039451	NULL	cd_8_group_30405	cd_4_group_30527	cd_2_group_28349
PDT000674310.1	PDS000223632.40	SAMEA5039459	NULL	cd_8_group_30405	cd_4_group_30527	cd_2_group_28349
PDT000684427.1	PDS000223632.40	SAMEA6514526	NULL	cd_8_group_30405	cd_4_group_30527	cd_2_group_28349
PDT000684442.1	PDS000223632.40	SAMEA6514542	NULL	cd_8_group_30405	cd_4_group_30527	cd_2_group_28349
PDT000684604.1	PDS000223632.40	SAMEA6514711	NULL	cd_8_group_30405	cd_4_group_30527	cd_2_group_28349
PDT000684874.1	PDS000223632.40	SAMEA6515070	NULL	cd_8_group_30405	cd_4_group_30527	cd_2_group_28349
PDT000684882.1	PDS000223632.40	SAMEA6515078	NULL	cd_8_group_30405	cd_4_group_30527	cd_2_group_28349
PDT000684916.1	PDS000223632.40	SAMEA6515140	NULL	cd_8_group_30405	cd_4_group_30527	cd_2_group_28349
PDT000685073.1	PDS000223632.40	SAMEA6515394	NULL	cd_8_group_30405	cd_4_group_30527	cd_2_group_28349
PDT000685173.1	PDS000223632.40	SAMEA6515016	NULL	cd_8_group_30405	cd_4_group_30527	cd_2_group_28349
PDT000685181.1	PDS000223632.40	SAMEA6515023	NULL	cd_8_group_30405	cd_4_group_30527	cd_2_group_28349
PDT000685189.1	PDS000223632.40	SAMEA6515033	NULL	cd_8_group_30405	cd_4_group_30527	cd_2_group_28349
PDT000685210.1	PDS000223632.40	SAMEA6515149	NULL	cd_8_group_30405	cd_4_group_30527	cd_2_group_28349
PDT000685845.1	PDS000223632.40	SAMEA6515124	NULL	cd_8_group_30405	cd_4_group_30527	cd_2_group_28349
PDT000684397.1	PDS000223632.40	SAMEA6514494	NULL	cd_8_group_30405	cd_4_group_30527	cd_2_group_28842
PDT000684421.1	PDS000223632.40	SAMEA6514518	NULL	cd_8_group_30405	cd_4_group_30527	cd_2_group_28842
PDT000684435.1	PDS000223632.40	SAMEA6514534	NULL	cd_8_group_30405	cd_4_group_30527	cd_2_group_28842
PDT000684449.1	PDS000223632.40	SAMEA6514550	NULL	cd_8_group_30405	cd_4_group_30527	cd_2_group_28842
PDT000684457.1	PDS000223632.40	SAMEA6514558	NULL	cd_8_group_30405	cd_4_group_30527	cd_2_group_28842
PDT000684465.1	PDS000223632.40	SAMEA6514566	NULL	cd_8_group_30405	cd_4_group_30527	cd_2_group_28842
PDT000684581.1	PDS000223632.40	SAMEA6514685	NULL	cd_8_group_30405	cd_4_group_30527	cd_2_group_28842
PDT000684589.1	PDS000223632.40	SAMEA6514694	NULL	cd_8_group_30405	cd_4_group_30527	cd_2_group_28842
PDT000684597.1	PDS000223632.40	SAMEA6514706	NULL	cd_8_group_30405	cd_4_group_30527	cd_2_group_28842
PDT000684890.1	PDS000223632.40	SAMEA6515086	NULL	cd_8_group_30405	cd_4_group_30527	cd_2_group_28842
PDT000684893.1	PDS000223632.40	SAMEA6515091	NULL	cd_8_group_30405	cd_4_group_30527	cd_2_group_28842
PDT000684901.1	PDS000223632.40	SAMEA6515098	NULL	cd_8_group_30405	cd_4_group_30527	cd_2_group_28842
PDT000685158.1	PDS000223632.40	SAMEA6515001	NULL	cd_8_group_30405	cd_4_group_30527	cd_2_group_28842
PDT000685197.1	PDS000223632.40	SAMEA6515040	NULL	cd_8_group_30405	cd_4_group_30527	cd_2_group_28842
PDT000684544.1	PDS000223632.40	SAMEA6514656	NULL	cd_8_group_30405	cd_4_group_30527	cd_2_group_28858
PDT000684552.1	PDS000223632.40	SAMEA6514664	NULL	cd_8_group_30405	cd_4_group_30527	cd_2_group_28858
PDT000684611.1	PDS000223632.40	SAMEA6514717	NULL	cd_8_group_30405	cd_4_group_30527	cd_2_group_28858
PDT000684618.1	PDS000223632.40	SAMEA6514726	NULL	cd_8_group_30405	cd_4_group_30527	cd_2_group_28858
PDT000684633.1	PDS000223632.40	SAMEA6514740	NULL	cd_8_group_30405	cd_4_group_30527	cd_2_group_28858
PDT000684861.1	PDS000223632.40	SAMEA6515057	NULL	cd_8_group_30405	cd_4_group_30527	cd_2_group_28858
PDT000684863.1	PDS000223632.40	SAMEA6515059	NULL	cd_8_group_30405	cd_4_group_30527	cd_2_group_28858
PDT000684868.1	PDS000223632.40	SAMEA6515064	NULL	cd_8_group_30405	cd_4_group_30527	cd_2_group_28858
PDT000684869.1	PDS000223632.40	SAMEA6515065	NULL	cd_8_group_30405	cd_4_group_30527	cd_2_group_28858
PDT000684877.1	PDS000223632.40	SAMEA6515073	NULL	cd_8_group_30405	cd_4_group_30527	cd_2_group_28858
PDT000684885.1	PDS000223632.40	SAMEA6515082	NULL	cd_8_group_30405	cd_4_group_30527	cd_2_group_28858
PDT000684892.1	PDS000223632.40	SAMEA6515088	NULL	cd_8_group_30405	cd_4_group_30527	cd_2_group_28858
PDT000684900.1	PDS000223632.40	SAMEA6515096	NULL	cd_8_group_30405	cd_4_group_30527	cd_2_group_28858
PDT000684912.1	PDS000223632.40	SAMEA6515138	NULL	cd_8_group_30405	cd_4_group_30527	cd_2_group_28858
PDT000684921.1	PDS000223632.40	SAMEA6515145	NULL	cd_8_group_30405	cd_4_group_30527	cd_2_group_28858
PDT000685074.1	PDS000223632.40	SAMEA6515396	NULL	cd_8_group_30405	cd_4_group_30527	cd_2_group_28858
PDT000685097.1	PDS000223632.40	SAMEA6515434	NULL	cd_8_group_30405	cd_4_group_30527	cd_2_group_28858
PDT000685834.1	PDS000223632.40	SAMEA6515114	NULL	cd_8_group_30405	cd_4_group_30527	cd_2_group_28858
PDT000685850.1	PDS000223632.40	SAMEA6515130	NULL	cd_8_group_30405	cd_4_group_30527	cd_2_group_28858
PDT000910023.1	PDS000223632.40	SAMEA7113811	NULL	cd_8_group_30405	cd_4_group_30527	cd_2_group_28858
PDT000910806.1	PDS000223632.40	SAMEA7114596	NULL	cd_8_group_30405	cd_4_group_30527	cd_2_group_28858
PDT000910807.1	PDS000223632.40	SAMEA7114597	NULL	cd_8_group_30405	cd_4_group_30527	cd_2_group_28858
PDT000911050.1	PDS000223632.40	SAMEA7114840	NULL	cd_8_group_30405	cd_4_group_30527	cd_2_group_28858
PDT000674288.1	PDS000064955.1	SAMEA5039355	NULL	cd_8_group_30406	cd_4_group_30528	cd_2_group_28350
PDT000772916.1	PDS000064955.1	SAMEA5557282	NULL	cd_8_group_30406	cd_4_group_30528	cd_2_group_28350
PDT000910980.1	PDS000027394.8	SAMEA7114770	NULL	cd_8_group_30407	cd_4_group_30529	-
PDT000674290.1	PDS000027394.8	SAMEA5039259	NULL	cd_8_group_30407	cd_4_group_30529	cd_2_group_28351
PDT000674371.1	PDS000027394.8	SAMEA5039282	NULL	cd_8_group_30407	cd_4_group_30529	cd_2_group_28351
PDT000674472.1	PDS000027394.8	SAMEA5039308	NULL	cd_8_group_30407	cd_4_group_30529	cd_2_group_28351
PDT000674504.1	PDS000027394.8	SAMEA5039316	NULL	cd_8_group_30407	cd_4_group_30529	cd_2_group_28351
PDT000789704.1	PDS000027394.8	SAMEA5671451	NULL	cd_8_group_30407	cd_4_group_30529	cd_2_group_28351
PDT000791744.1	PDS000027394.8	SAMEA5671193	NULL	cd_8_group_30407	cd_4_group_30529	cd_2_group_28351
PDT000911956.1	PDS000027394.8	SAMEA7129779	NULL	cd_8_group_30407	cd_4_group_30529	cd_2_group_28351
PDT000674293.1	PDS000056314.1	SAMEA5039260	NULL	cd_8_group_30408	cd_4_group_30530	-
PDT000674317.1	PDS000056314.1	SAMEA5039268	NULL	cd_8_group_30408	cd_4_group_30530	-
PDT000674297.1	PDS000056852.1	SAMEA5039358	NULL	cd_8_group_30409	cd_4_group_30531	cd_2_group_28352
PDT000685098.1	PDS000056852.1	SAMEA6515435	NULL	cd_8_group_30409	cd_4_group_30531	cd_2_group_28352
PDT000052900.3	PDS000032137.205	SAMN03465819	clinical	cd_8_group_3041	cd_4_group_2934	cd_2_group_2595
PDT000054981.3	PDS000032137.205	SAMN03475415	clinical	cd_8_group_3041	cd_4_group_2934	cd_2_group_2595
PDT000059175.3	PDS000032137.205	SAMN03479627	clinical	cd_8_group_3041	cd_4_group_2934	cd_2_group_2595
PDT000674309.1	PDS000056309.4	SAMEA5039362	NULL	cd_8_group_30410	cd_4_group_30532	cd_2_group_28353
PDT000674484.1	PDS000056309.4	SAMEA5039311	NULL	cd_8_group_30410	cd_4_group_30532	cd_2_group_28353
PDT000772923.1	PDS000056309.4	SAMEA5557384	NULL	cd_8_group_30410	cd_4_group_30532	cd_2_group_28353
PDT000909549.1	PDS000056309.4	SAMEA7113336	NULL	cd_8_group_30410	cd_4_group_30532	cd_2_group_28353
PDT000674313.1	PDS000056478.2	SAMEA5039460	NULL	cd_8_group_30411	cd_4_group_30533	cd_2_group_28354
PDT000679061.1	PDS000056478.2	SAMEA5039535	NULL	cd_8_group_30411	cd_4_group_30533	cd_2_group_28354
PDT002685625.1	PDS000056478.2	SAMEA117845241	NULL	cd_8_group_30411	cd_4_group_30533	cd_2_group_28354
PDT000674315.1	PDS000056308.1	SAMEA5039364	NULL	cd_8_group_30412	cd_4_group_30534	-
PDT000674576.1	PDS000056308.1	SAMEA5039237	NULL	cd_8_group_30412	cd_4_group_30534	-
PDT000683689.1	PDS000056885.2	SAMEA5038730	NULL	cd_8_group_30413	cd_4_group_30535	-
PDT000781547.1	PDS000056885.2	SAMEA5423524	NULL	cd_8_group_30413	cd_4_group_30535	-
PDT000674321.1	PDS000056885.2	SAMEA5039366	NULL	cd_8_group_30413	cd_4_group_30535	cd_2_group_28355
PDT000683705.1	PDS000056885.2	SAMEA5038746	NULL	cd_8_group_30413	cd_4_group_30535	cd_2_group_28355
PDT000679099.1	PDS000056311.2	SAMEA5038601	NULL	cd_8_group_30414	-	-
PDT000674329.1	PDS000056311.2	SAMEA5039466	NULL	cd_8_group_30414	cd_4_group_30536	-
PDT000674352.1	PDS000056311.2	SAMEA5039374	NULL	cd_8_group_30414	cd_4_group_30536	-
PDT000674351.1	PDS000056291.1	SAMEA5039277	NULL	cd_8_group_30415	cd_4_group_30538	cd_2_group_28357
PDT000674451.1	PDS000056291.1	SAMEA5039206	NULL	cd_8_group_30415	cd_4_group_30538	cd_2_group_28357
PDT000674370.1	PDS000032487.8	SAMEA5039186	NULL	cd_8_group_30416	-	-
PDT000684675.1	PDS000032487.8	SAMEA6515534	NULL	cd_8_group_30416	-	-
PDT000684762.1	PDS000032487.8	SAMEA6515618	NULL	cd_8_group_30416	-	-
PDT000674497.1	PDS000031010.4	SAMEA5039412	NULL	cd_8_group_30417	-	-
PDT000909685.1	PDS000031010.4	SAMEA7113473	NULL	cd_8_group_30417	-	-
PDT000674377.1	PDS000031010.4	SAMEA5039478	NULL	cd_8_group_30417	cd_4_group_30539	cd_2_group_28358
PDT000674437.1	PDS000031010.4	SAMEA5039396	NULL	cd_8_group_30417	cd_4_group_30539	cd_2_group_28358
PDT000674469.1	PDS000031010.4	SAMEA5039404	NULL	cd_8_group_30417	cd_4_group_30539	cd_2_group_28358
PDT000674530.1	PDS000031010.4	SAMEA5039420	NULL	cd_8_group_30417	cd_4_group_30539	cd_2_group_28358
PDT000909551.1	PDS000031010.4	SAMEA7113338	NULL	cd_8_group_30417	cd_4_group_30539	cd_2_group_28358
PDT000909553.1	PDS000031010.4	SAMEA7113340	NULL	cd_8_group_30417	cd_4_group_30539	cd_2_group_28358
PDT000911341.1	PDS000031010.4	SAMEA7115040	NULL	cd_8_group_30417	cd_4_group_30539	cd_2_group_28358
PDT000911342.1	PDS000031010.4	SAMEA7115041	NULL	cd_8_group_30417	cd_4_group_30539	cd_2_group_28358
PDT000674507.1	PDS000056280.3	SAMEA5039510	NULL	cd_8_group_30418	-	-
PDT000679082.1	PDS000056280.3	SAMEA5039542	NULL	cd_8_group_30418	cd_4_group_30541	-
PDT000674381.1	PDS000056280.3	SAMEA5039479	NULL	cd_8_group_30418	cd_4_group_30541	cd_2_group_28359
PDT000674413.1	PDS000056280.3	SAMEA5039487	NULL	cd_8_group_30418	cd_4_group_30541	cd_2_group_28359
PDT000674571.1	PDS000056280.3	SAMEA5039526	NULL	cd_8_group_30418	cd_4_group_30541	cd_2_group_28359
PDT000678912.1	PDS000056280.3	SAMEA5039558	NULL	cd_8_group_30418	cd_4_group_30541	cd_2_group_28359
PDT000679057.1	PDS000056280.3	SAMEA5039534	NULL	cd_8_group_30418	cd_4_group_30541	cd_2_group_28359
PDT000674404.1	PDS000056304.2	SAMEA5039387	NULL	cd_8_group_30419	cd_4_group_30542	-
PDT000674433.1	PDS000056304.2	SAMEA5039395	NULL	cd_8_group_30419	cd_4_group_30542	-
PDT000052901.2	PDS000026947.36	SAMN03465820	clinical	cd_8_group_3042	-	-
PDT000247743.2	PDS000026947.36	SAMN07739196	clinical	cd_8_group_3042	-	-
PDT000674405.1	PDS000056220.2	SAMEA5039485	NULL	cd_8_group_30420	cd_4_group_30543	cd_2_group_28360
PDT000674470.1	PDS000056220.2	SAMEA5039501	NULL	cd_8_group_30420	cd_4_group_30543	cd_2_group_28360
PDT000674409.1	PDS000056280.3	SAMEA5039486	NULL	cd_8_group_30421	cd_4_group_30544	cd_2_group_28361
PDT000674442.1	PDS000056280.3	SAMEA5039494	NULL	cd_8_group_30421	cd_4_group_30544	cd_2_group_28361
PDT000674474.1	PDS000056280.3	SAMEA5039502	NULL	cd_8_group_30421	cd_4_group_30544	cd_2_group_28361
PDT000674539.1	PDS000056280.3	SAMEA5039518	NULL	cd_8_group_30421	cd_4_group_30544	cd_2_group_28361
PDT000678928.1	PDS000056280.3	SAMEA5039566	NULL	cd_8_group_30421	cd_4_group_30544	cd_2_group_28361
PDT000679106.1	PDS000056280.3	SAMEA5039550	NULL	cd_8_group_30421	cd_4_group_30544	cd_2_group_28361
PDT000674419.1	PDS000064985.1	SAMEA5039198	NULL	cd_8_group_30422	cd_4_group_30545	cd_2_group_28362
PDT000773178.1	PDS000064985.1	SAMEA5556692	NULL	cd_8_group_30422	cd_4_group_30545	cd_2_group_28362
PDT000674581.1	PDS000056282.2	SAMEA5039351	NULL	cd_8_group_30423	-	-
PDT000674428.1	PDS000056282.2	SAMEA5039297	NULL	cd_8_group_30423	cd_4_group_30546	-
PDT000792102.1	PDS000056282.2	SAMEA5671386	NULL	cd_8_group_30423	cd_4_group_30546	-
PDT000674446.1	PDS000056287.1	SAMEA5039495	NULL	cd_8_group_30424	cd_4_group_30547	cd_2_group_28363
PDT000674478.1	PDS000056287.1	SAMEA5039503	NULL	cd_8_group_30424	cd_4_group_30547	cd_2_group_28363
PDT000674570.1	PDS000056287.1	SAMEA5039430	NULL	cd_8_group_30424	cd_4_group_30547	cd_2_group_28363
PDT000674450.1	PDS000077462.2	SAMEA5039496	NULL	cd_8_group_30425	cd_4_group_30548	cd_2_group_28364
PDT000910917.1	PDS000077462.2	SAMEA7114707	NULL	cd_8_group_30425	cd_4_group_30548	cd_2_group_28364
PDT000674454.1	PDS000056269.2	SAMEA5039497	NULL	cd_8_group_30426	cd_4_group_30549	cd_2_group_28365
PDT001306806.3	PDS000056269.2	SAMEA717194	NULL	cd_8_group_30426	cd_4_group_30549	cd_2_group_28365
PDT000674459.1	PDS000056319.2	SAMEA5039208	NULL	cd_8_group_30427	-	-
PDT001390692.1	PDS000056319.2	SAMEA5789929	NULL	cd_8_group_30427	-	-
PDT000674464.1	PDS000056919.1	SAMEA5039306	NULL	cd_8_group_30428	cd_4_group_30550	-
PDT000683767.1	PDS000056919.1	SAMEA6514089	NULL	cd_8_group_30428	cd_4_group_30550	cd_2_group_28785
PDT000683783.1	PDS000056919.1	SAMEA6514104	NULL	cd_8_group_30428	cd_4_group_30550	cd_2_group_28785
PDT000683829.1	PDS000056928.4	SAMEA6513795	NULL	cd_8_group_30429	-	-
PDT000683831.1	PDS000056928.4	SAMEA6513881	NULL	cd_8_group_30429	-	-
PDT000685355.1	PDS000056928.4	SAMEA6515489	NULL	cd_8_group_30429	-	-
PDT000683794.1	PDS000056928.4	SAMEA6513735	NULL	cd_8_group_30429	cd_4_group_30551	-
PDT000683810.1	PDS000056928.4	SAMEA6513766	NULL	cd_8_group_30429	cd_4_group_30551	-
PDT000683814.1	PDS000056928.4	SAMEA6513780	NULL	cd_8_group_30429	cd_4_group_30551	-
PDT000683838.1	PDS000056928.4	SAMEA6513889	NULL	cd_8_group_30429	cd_4_group_30551	-
PDT000683863.1	PDS000056928.4	SAMEA6513867	NULL	cd_8_group_30429	cd_4_group_30551	-
PDT000683870.1	PDS000056928.4	SAMEA6513875	NULL	cd_8_group_30429	cd_4_group_30551	-
PDT000685031.1	PDS000056928.4	SAMEA6515352	NULL	cd_8_group_30429	cd_4_group_30551	-
PDT000685038.1	PDS000056928.4	SAMEA6515359	NULL	cd_8_group_30429	cd_4_group_30551	-
PDT000685040.1	PDS000056928.4	SAMEA6515361	NULL	cd_8_group_30429	cd_4_group_30551	-
PDT000685371.1	PDS000056928.4	SAMEA6515504	NULL	cd_8_group_30429	cd_4_group_30551	-
PDT000685783.1	PDS000056928.4	SAMEA6513827	NULL	cd_8_group_30429	cd_4_group_30551	-
PDT000685789.1	PDS000056928.4	SAMEA6513834	NULL	cd_8_group_30429	cd_4_group_30551	-
PDT000685797.1	PDS000056928.4	SAMEA6513844	NULL	cd_8_group_30429	cd_4_group_30551	-
PDT000685802.1	PDS000056928.4	SAMEA6513852	NULL	cd_8_group_30429	cd_4_group_30551	-
PDT000685807.1	PDS000056928.4	SAMEA6513855	NULL	cd_8_group_30429	cd_4_group_30551	-
PDT000685811.1	PDS000056928.4	SAMEA6513861	NULL	cd_8_group_30429	cd_4_group_30551	-
PDT002685565.1	PDS000056928.4	SAMEA117845181	NULL	cd_8_group_30429	cd_4_group_30551	-
PDT002685605.1	PDS000056928.4	SAMEA117845221	NULL	cd_8_group_30429	cd_4_group_30551	-
PDT002685609.1	PDS000056928.4	SAMEA117845225	NULL	cd_8_group_30429	cd_4_group_30551	-
PDT002685612.1	PDS000056928.4	SAMEA117845228	NULL	cd_8_group_30429	cd_4_group_30551	-
PDT000674466.1	PDS000056928.4	SAMEA5039500	NULL	cd_8_group_30429	cd_4_group_30551	cd_2_group_28367
PDT000683790.1	PDS000056928.4	SAMEA6513730	NULL	cd_8_group_30429	cd_4_group_30551	cd_2_group_28367
PDT000683797.1	PDS000056928.4	SAMEA6513741	NULL	cd_8_group_30429	cd_4_group_30551	cd_2_group_28367
PDT000683821.1	PDS000056928.4	SAMEA6513787	NULL	cd_8_group_30429	cd_4_group_30551	cd_2_group_28367
PDT000683840.1	PDS000056928.4	SAMEA6513891	NULL	cd_8_group_30429	cd_4_group_30551	cd_2_group_28367
PDT000683847.1	PDS000056928.4	SAMEA6513898	NULL	cd_8_group_30429	cd_4_group_30551	cd_2_group_28367
PDT000683854.1	PDS000056928.4	SAMEA6513904	NULL	cd_8_group_30429	cd_4_group_30551	cd_2_group_28367
PDT000683856.1	PDS000056928.4	SAMEA6513908	NULL	cd_8_group_30429	cd_4_group_30551	cd_2_group_28367
PDT000683861.1	PDS000056928.4	SAMEA6513866	NULL	cd_8_group_30429	cd_4_group_30551	cd_2_group_28367
PDT000685023.1	PDS000056928.4	SAMEA6515343	NULL	cd_8_group_30429	cd_4_group_30551	cd_2_group_28367
PDT000685039.1	PDS000056928.4	SAMEA6515360	NULL	cd_8_group_30429	cd_4_group_30551	cd_2_group_28367
PDT000685046.1	PDS000056928.4	SAMEA6515367	NULL	cd_8_group_30429	cd_4_group_30551	cd_2_group_28367
PDT000685061.1	PDS000056928.4	SAMEA6515384	NULL	cd_8_group_30429	cd_4_group_30551	cd_2_group_28367
PDT000685085.1	PDS000056928.4	SAMEA6515422	NULL	cd_8_group_30429	cd_4_group_30551	cd_2_group_28367
PDT000685306.1	PDS000056928.4	SAMEA6515414	NULL	cd_8_group_30429	cd_4_group_30551	cd_2_group_28367
PDT000685309.1	PDS000056928.4	SAMEA6515417	NULL	cd_8_group_30429	cd_4_group_30551	cd_2_group_28367
PDT000685314.1	PDS000056928.4	SAMEA6515447	NULL	cd_8_group_30429	cd_4_group_30551	cd_2_group_28367
PDT000685322.1	PDS000056928.4	SAMEA6515455	NULL	cd_8_group_30429	cd_4_group_30551	cd_2_group_28367
PDT000685323.1	PDS000056928.4	SAMEA6515456	NULL	cd_8_group_30429	cd_4_group_30551	cd_2_group_28367
PDT000685325.1	PDS000056928.4	SAMEA6515459	NULL	cd_8_group_30429	cd_4_group_30551	cd_2_group_28367
PDT000685333.1	PDS000056928.4	SAMEA6515466	NULL	cd_8_group_30429	cd_4_group_30551	cd_2_group_28367
PDT000685338.1	PDS000056928.4	SAMEA6515471	NULL	cd_8_group_30429	cd_4_group_30551	cd_2_group_28367
PDT000685354.1	PDS000056928.4	SAMEA6515487	NULL	cd_8_group_30429	cd_4_group_30551	cd_2_group_28367
PDT000685363.1	PDS000056928.4	SAMEA6515497	NULL	cd_8_group_30429	cd_4_group_30551	cd_2_group_28367
PDT000685369.1	PDS000056928.4	SAMEA6515502	NULL	cd_8_group_30429	cd_4_group_30551	cd_2_group_28367
PDT000685380.1	PDS000056928.4	SAMEA6515512	NULL	cd_8_group_30429	cd_4_group_30551	cd_2_group_28367
PDT000685387.1	PDS000056928.4	SAMEA6515519	NULL	cd_8_group_30429	cd_4_group_30551	cd_2_group_28367
PDT000685388.1	PDS000056928.4	SAMEA6515520	NULL	cd_8_group_30429	cd_4_group_30551	cd_2_group_28367
PDT000685393.1	PDS000056928.4	SAMEA6515526	NULL	cd_8_group_30429	cd_4_group_30551	cd_2_group_28367
PDT000685394.1	PDS000056928.4	SAMEA6515527	NULL	cd_8_group_30429	cd_4_group_30551	cd_2_group_28367
PDT000685395.1	PDS000056928.4	SAMEA6515528	NULL	cd_8_group_30429	cd_4_group_30551	cd_2_group_28367
PDT000685396.1	PDS000056928.4	SAMEA6515530	NULL	cd_8_group_30429	cd_4_group_30551	cd_2_group_28367
PDT000685769.1	PDS000056928.4	SAMEA6513812	NULL	cd_8_group_30429	cd_4_group_30551	cd_2_group_28367
PDT000685771.1	PDS000056928.4	SAMEA6513814	NULL	cd_8_group_30429	cd_4_group_30551	cd_2_group_28367
PDT000685774.1	PDS000056928.4	SAMEA6513819	NULL	cd_8_group_30429	cd_4_group_30551	cd_2_group_28367
PDT000685787.1	PDS000056928.4	SAMEA6513835	NULL	cd_8_group_30429	cd_4_group_30551	cd_2_group_28367
PDT000685793.1	PDS000056928.4	SAMEA6513841	NULL	cd_8_group_30429	cd_4_group_30551	cd_2_group_28367
PDT000685800.1	PDS000056928.4	SAMEA6513851	NULL	cd_8_group_30429	cd_4_group_30551	cd_2_group_28367
PDT000685809.1	PDS000056928.4	SAMEA6513858	NULL	cd_8_group_30429	cd_4_group_30551	cd_2_group_28367
PDT000772956.1	PDS000056928.4	SAMEA5557299	NULL	cd_8_group_30429	cd_4_group_30551	cd_2_group_28367
PDT002685500.1	PDS000056928.4	SAMEA117845116	NULL	cd_8_group_30429	cd_4_group_30551	cd_2_group_28367
PDT002685546.1	PDS000056928.4	SAMEA117845162	NULL	cd_8_group_30429	cd_4_group_30551	cd_2_group_28367
PDT002685552.1	PDS000056928.4	SAMEA117845168	NULL	cd_8_group_30429	cd_4_group_30551	cd_2_group_28367
PDT000683785.1	PDS000056928.4	SAMEA6513724	NULL	cd_8_group_30429	cd_4_group_30551	cd_2_group_28788
PDT000683842.1	PDS000056928.4	SAMEA6513893	NULL	cd_8_group_30429	cd_4_group_30551	cd_2_group_28788
PDT000683787.1	PDS000056928.4	SAMEA6513725	NULL	cd_8_group_30429	cd_4_group_30551	cd_2_group_28790
PDT000683804.1	PDS000056928.4	SAMEA6513752	NULL	cd_8_group_30429	cd_4_group_30551	cd_2_group_28790
PDT000683806.1	PDS000056928.4	SAMEA6513758	NULL	cd_8_group_30429	cd_4_group_30551	cd_2_group_28790
PDT000683809.1	PDS000056928.4	SAMEA6513763	NULL	cd_8_group_30429	cd_4_group_30551	cd_2_group_28790
PDT000683816.1	PDS000056928.4	SAMEA6513782	NULL	cd_8_group_30429	cd_4_group_30551	cd_2_group_28790
PDT000683830.1	PDS000056928.4	SAMEA6513797	NULL	cd_8_group_30429	cd_4_group_30551	cd_2_group_28790
PDT000683835.1	PDS000056928.4	SAMEA6513886	NULL	cd_8_group_30429	cd_4_group_30551	cd_2_group_28790
PDT000683844.1	PDS000056928.4	SAMEA6513897	NULL	cd_8_group_30429	cd_4_group_30551	cd_2_group_28790
PDT000683865.1	PDS000056928.4	SAMEA6513869	NULL	cd_8_group_30429	cd_4_group_30551	cd_2_group_28790
PDT000683868.1	PDS000056928.4	SAMEA6513872	NULL	cd_8_group_30429	cd_4_group_30551	cd_2_group_28790
PDT000683872.1	PDS000056928.4	SAMEA6513873	NULL	cd_8_group_30429	cd_4_group_30551	cd_2_group_28790
PDT000683874.1	PDS000056928.4	SAMEA6513911	NULL	cd_8_group_30429	cd_4_group_30551	cd_2_group_28790
PDT000683875.1	PDS000056928.4	SAMEA6513912	NULL	cd_8_group_30429	cd_4_group_30551	cd_2_group_28790
PDT000684980.1	PDS000056928.4	SAMEA6515301	NULL	cd_8_group_30429	cd_4_group_30551	cd_2_group_28790
PDT000684988.1	PDS000056928.4	SAMEA6515309	NULL	cd_8_group_30429	cd_4_group_30551	cd_2_group_28790
PDT000685029.1	PDS000056928.4	SAMEA6515350	NULL	cd_8_group_30429	cd_4_group_30551	cd_2_group_28790
PDT000685033.1	PDS000056928.4	SAMEA6515353	NULL	cd_8_group_30429	cd_4_group_30551	cd_2_group_28790
PDT000685052.1	PDS000056928.4	SAMEA6515373	NULL	cd_8_group_30429	cd_4_group_30551	cd_2_group_28790
PDT000685064.1	PDS000056928.4	SAMEA6515388	NULL	cd_8_group_30429	cd_4_group_30551	cd_2_group_28790
PDT000685072.1	PDS000056928.4	SAMEA6515395	NULL	cd_8_group_30429	cd_4_group_30551	cd_2_group_28790
PDT000685094.1	PDS000056928.4	SAMEA6515430	NULL	cd_8_group_30429	cd_4_group_30551	cd_2_group_28790
PDT000685107.1	PDS000056928.4	SAMEA6515444	NULL	cd_8_group_30429	cd_4_group_30551	cd_2_group_28790
PDT000685316.1	PDS000056928.4	SAMEA6515450	NULL	cd_8_group_30429	cd_4_group_30551	cd_2_group_28790
PDT000685324.1	PDS000056928.4	SAMEA6515457	NULL	cd_8_group_30429	cd_4_group_30551	cd_2_group_28790
PDT000685332.1	PDS000056928.4	SAMEA6515465	NULL	cd_8_group_30429	cd_4_group_30551	cd_2_group_28790
PDT000685340.1	PDS000056928.4	SAMEA6515472	NULL	cd_8_group_30429	cd_4_group_30551	cd_2_group_28790
PDT000685341.1	PDS000056928.4	SAMEA6515474	NULL	cd_8_group_30429	cd_4_group_30551	cd_2_group_28790
PDT000685348.1	PDS000056928.4	SAMEA6515481	NULL	cd_8_group_30429	cd_4_group_30551	cd_2_group_28790
PDT000685349.1	PDS000056928.4	SAMEA6515482	NULL	cd_8_group_30429	cd_4_group_30551	cd_2_group_28790
PDT000685357.1	PDS000056928.4	SAMEA6515491	NULL	cd_8_group_30429	cd_4_group_30551	cd_2_group_28790
PDT000685364.1	PDS000056928.4	SAMEA6515496	NULL	cd_8_group_30429	cd_4_group_30551	cd_2_group_28790
PDT000685754.1	PDS000056928.4	SAMEA6513771	NULL	cd_8_group_30429	cd_4_group_30551	cd_2_group_28790
PDT000685755.1	PDS000056928.4	SAMEA6513798	NULL	cd_8_group_30429	cd_4_group_30551	cd_2_group_28790
PDT000685762.1	PDS000056928.4	SAMEA6513805	NULL	cd_8_group_30429	cd_4_group_30551	cd_2_group_28790
PDT000685776.1	PDS000056928.4	SAMEA6513823	NULL	cd_8_group_30429	cd_4_group_30551	cd_2_group_28790
PDT000685778.1	PDS000056928.4	SAMEA6513824	NULL	cd_8_group_30429	cd_4_group_30551	cd_2_group_28790
PDT000685779.1	PDS000056928.4	SAMEA6513825	NULL	cd_8_group_30429	cd_4_group_30551	cd_2_group_28790
PDT000685781.1	PDS000056928.4	SAMEA6513828	NULL	cd_8_group_30429	cd_4_group_30551	cd_2_group_28790
PDT000685792.1	PDS000056928.4	SAMEA6513839	NULL	cd_8_group_30429	cd_4_group_30551	cd_2_group_28790
PDT000685798.1	PDS000056928.4	SAMEA6513848	NULL	cd_8_group_30429	cd_4_group_30551	cd_2_group_28790
PDT000685804.1	PDS000056928.4	SAMEA6513854	NULL	cd_8_group_30429	cd_4_group_30551	cd_2_group_28790
PDT000685813.1	PDS000056928.4	SAMEA6513880	NULL	cd_8_group_30429	cd_4_group_30551	cd_2_group_28790
PDT000685870.1	PDS000056928.4	SAMEA6515378	NULL	cd_8_group_30429	cd_4_group_30551	cd_2_group_28790
PDT002685557.1	PDS000056928.4	SAMEA117845173	NULL	cd_8_group_30429	cd_4_group_30551	cd_2_group_28790
PDT002685613.1	PDS000056928.4	SAMEA117845229	NULL	cd_8_group_30429	cd_4_group_30551	cd_2_group_28790
PDT000683795.1	PDS000056928.4	SAMEA6513738	NULL	cd_8_group_30429	cd_4_group_30551	cd_2_group_28792
PDT000683799.1	PDS000056928.4	SAMEA6513742	NULL	cd_8_group_30429	cd_4_group_30551	cd_2_group_28792
PDT000683823.1	PDS000056928.4	SAMEA6513789	NULL	cd_8_group_30429	cd_4_group_30551	cd_2_group_28792
PDT000685012.1	PDS000056928.4	SAMEA6515332	NULL	cd_8_group_30429	cd_4_group_30551	cd_2_group_28792
PDT000685021.1	PDS000056928.4	SAMEA6515342	NULL	cd_8_group_30429	cd_4_group_30551	cd_2_group_28792
PDT000685067.1	PDS000056928.4	SAMEA6515389	NULL	cd_8_group_30429	cd_4_group_30551	cd_2_group_28792
PDT000685346.1	PDS000056928.4	SAMEA6515479	NULL	cd_8_group_30429	cd_4_group_30551	cd_2_group_28792
PDT000685378.1	PDS000056928.4	SAMEA6515510	NULL	cd_8_group_30429	cd_4_group_30551	cd_2_group_28792
PDT000685748.1	PDS000056928.4	SAMEA6513748	NULL	cd_8_group_30429	cd_4_group_30551	cd_2_group_28792
PDT000685753.1	PDS000056928.4	SAMEA6513761	NULL	cd_8_group_30429	cd_4_group_30551	cd_2_group_28792
PDT002685545.1	PDS000056928.4	SAMEA117845161	NULL	cd_8_group_30429	cd_4_group_30551	cd_2_group_28792
PDT002685566.1	PDS000056928.4	SAMEA117845182	NULL	cd_8_group_30429	cd_4_group_30551	cd_2_group_28792
PDT000683811.1	PDS000056928.4	SAMEA6513769	NULL	cd_8_group_30429	cd_4_group_30551	cd_2_group_28794
PDT000683858.1	PDS000056928.4	SAMEA6513910	NULL	cd_8_group_30429	cd_4_group_30551	cd_2_group_28794
PDT000685331.1	PDS000056928.4	SAMEA6515464	NULL	cd_8_group_30429	cd_4_group_30551	cd_2_group_28794
PDT000685339.1	PDS000056928.4	SAMEA6515473	NULL	cd_8_group_30429	cd_4_group_30551	cd_2_group_28794
PDT000685347.1	PDS000056928.4	SAMEA6515480	NULL	cd_8_group_30429	cd_4_group_30551	cd_2_group_28794
PDT000683849.1	PDS000056928.4	SAMEA6513900	NULL	cd_8_group_30429	cd_4_group_30551	cd_2_group_28799
PDT000684996.1	PDS000056928.4	SAMEA6515319	NULL	cd_8_group_30429	cd_4_group_30551	cd_2_group_28799
PDT000685059.1	PDS000056928.4	SAMEA6515380	NULL	cd_8_group_30429	cd_4_group_30551	cd_2_group_28906
PDT002685564.1	PDS000056928.4	SAMEA117845180	NULL	cd_8_group_30429	cd_4_group_30551	cd_2_group_28906
PDT000685079.1	PDS000056928.4	SAMEA6515401	NULL	cd_8_group_30429	cd_4_group_30551	cd_2_group_28907
PDT002685574.1	PDS000056928.4	SAMEA117845190	NULL	cd_8_group_30429	cd_4_group_30551	cd_2_group_28907
PDT000683833.1	PDS000056928.4	SAMEA6513884	NULL	cd_8_group_30429	cd_4_group_31005	-
PDT000685024.1	PDS000056928.4	SAMEA6515344	NULL	cd_8_group_30429	cd_4_group_31005	-
PDT000685078.1	PDS000056928.4	SAMEA6515400	NULL	cd_8_group_30429	cd_4_group_31112	-
PDT000685767.1	PDS000056928.4	SAMEA6513810	NULL	cd_8_group_30429	cd_4_group_31112	-
PDT000277380.3	PDS000001391.91	SAMEA104396070	NULL	cd_8_group_3043	-	-
PDT000052903.3	PDS000001391.91	SAMN03465822	clinical	cd_8_group_3043	cd_4_group_2935	-
PDT001262472.1	PDS000001391.91	SAMEA104354183	NULL	cd_8_group_3043	cd_4_group_2935	-
PDT000674492.1	PDS000056247.1	SAMEA5039313	NULL	cd_8_group_30430	-	-
PDT000674565.1	PDS000056247.1	SAMEA5039347	NULL	cd_8_group_30430	-	-
PDT000674511.1	PDS000037124.8	SAMEA5039511	NULL	cd_8_group_30431	cd_4_group_30552	cd_2_group_28368
PDT000674575.1	PDS000037124.8	SAMEA5039527	NULL	cd_8_group_30431	cd_4_group_30552	cd_2_group_28368
PDT000674513.1	PDS000032537.108	SAMEA5039319	NULL	cd_8_group_30432	-	-
PDT000679087.1	PDS000032537.108	SAMEA5038597	NULL	cd_8_group_30432	-	-
PDT000678810.1	PDS000032537.108	SAMEA5038613	NULL	cd_8_group_30432	cd_4_group_30795	cd_2_group_28612
PDT000909739.1	PDS000032537.108	SAMEA7113527	NULL	cd_8_group_30432	cd_4_group_30795	cd_2_group_28612
PDT000674519.1	PDS000134502.2	SAMEA5039513	NULL	cd_8_group_30433	cd_4_group_30553	cd_2_group_28369
PDT001306808.3	PDS000134502.2	SAMEA717170	NULL	cd_8_group_30433	cd_4_group_30553	cd_2_group_28369
PDT000674531.1	PDS000223632.40	SAMEA5039516	NULL	cd_8_group_30434	cd_4_group_30554	cd_2_group_28370
PDT000684560.1	PDS000223632.40	SAMEA6514642	NULL	cd_8_group_30434	cd_4_group_30554	cd_2_group_28370
PDT000684871.1	PDS000223632.40	SAMEA6515067	NULL	cd_8_group_30434	cd_4_group_30554	cd_2_group_28370
PDT000684903.1	PDS000223632.40	SAMEA6515099	NULL	cd_8_group_30434	cd_4_group_30554	cd_2_group_28370
PDT000684913.1	PDS000223632.40	SAMEA6515139	NULL	cd_8_group_30434	cd_4_group_30554	cd_2_group_28370
PDT000685827.1	PDS000223632.40	SAMEA6515107	NULL	cd_8_group_30434	cd_4_group_30554	cd_2_group_28370
PDT000685851.1	PDS000223632.40	SAMEA6515131	NULL	cd_8_group_30434	cd_4_group_30554	cd_2_group_28370
PDT000674543.1	PDS000056249.2	SAMEA5039519	NULL	cd_8_group_30435	-	-
PDT000674562.1	PDS000056249.2	SAMEA5039428	NULL	cd_8_group_30435	-	-
PDT000674551.1	PDS000134675.1	SAMEA5039521	NULL	cd_8_group_30436	cd_4_group_30555	cd_2_group_28371
PDT001306818.2	PDS000134675.1	SAMEA717151	NULL	cd_8_group_30436	cd_4_group_30555	cd_2_group_28371
PDT000674552.1	PDS000056268.1	SAMEA5039231	NULL	cd_8_group_30437	cd_4_group_30556	cd_2_group_28372
PDT000674584.1	PDS000056268.1	SAMEA5039239	NULL	cd_8_group_30437	cd_4_group_30556	cd_2_group_28372
PDT000674567.1	PDS000020351.22	SAMEA5039525	NULL	cd_8_group_30438	cd_4_group_30557	cd_2_group_28373
PDT000678914.1	PDS000020351.22	SAMEA5039559	NULL	cd_8_group_30438	cd_4_group_30557	cd_2_group_28373
PDT000678930.1	PDS000020351.22	SAMEA5039567	NULL	cd_8_group_30438	cd_4_group_30557	cd_2_group_28373
PDT000679109.1	PDS000020351.22	SAMEA5039551	NULL	cd_8_group_30438	cd_4_group_30557	cd_2_group_28373
PDT000909260.1	PDS000020351.22	SAMEA7113047	NULL	cd_8_group_30438	cd_4_group_30557	cd_2_group_28373
PDT000679055.1	PDS000020351.22	SAMEA5039533	NULL	cd_8_group_30438	cd_4_group_30827	cd_2_group_28637
PDT000679078.1	PDS000020351.22	SAMEA5039541	NULL	cd_8_group_30438	cd_4_group_30827	cd_2_group_28637
PDT000679102.1	PDS000020351.22	SAMEA5039549	NULL	cd_8_group_30438	cd_4_group_30827	cd_2_group_28637
PDT000909213.1	PDS000020351.22	SAMEA7113000	NULL	cd_8_group_30438	cd_4_group_30827	cd_2_group_28637
PDT000909214.1	PDS000020351.22	SAMEA7113001	NULL	cd_8_group_30438	cd_4_group_30827	cd_2_group_28637
PDT000910811.1	PDS000020351.22	SAMEA7114601	NULL	cd_8_group_30438	cd_4_group_30827	cd_2_group_28637
PDT000674579.1	PDS000056510.1	SAMEA5039529	NULL	cd_8_group_30439	cd_4_group_30558	cd_2_group_28374
PDT000679067.1	PDS000056510.1	SAMEA5039537	NULL	cd_8_group_30439	cd_4_group_30558	cd_2_group_28374
PDT000052905.2	PDS000031117.11	SAMN03465824	clinical	cd_8_group_3044	-	-
PDT000055935.3	PDS000031117.11	SAMN03476418	clinical	cd_8_group_3044	-	-
PDT000674756.1	PDS000017292.17	SAMN13961686	clinical	cd_8_group_30440	cd_4_group_30559	-
PDT001807780.1	PDS000017292.17	SAMN36275073	clinical	cd_8_group_30440	cd_4_group_30559	-
PDT000674761.1	PDS000056273.1	SAMN13961693	clinical	cd_8_group_30441	cd_4_group_30560	cd_2_group_28375
PDT000674768.1	PDS000056273.1	SAMN13961709	clinical	cd_8_group_30441	cd_4_group_30560	cd_2_group_28375
PDT000674800.1	PDS000091585.13	SAMN13961710	clinical	cd_8_group_30442	-	-
PDT001408614.1	PDS000091585.13	SAMN30651262	clinical	cd_8_group_30442	cd_4_group_50537	cd_2_group_48291
PDT002254041.1	PDS000091585.13	SAMN42350231	clinical	cd_8_group_30442	cd_4_group_50537	cd_2_group_48291
PDT000674808.1	PDS000054707.14	SAMEA5038774	NULL	cd_8_group_30443	-	-
PDT001541973.1	PDS000054707.14	SAMN32350787	environmental/other	cd_8_group_30443	-	-
PDT000676477.1	PDS000046340.49	SAMN13972392	clinical	cd_8_group_30444	cd_4_group_30565	cd_2_group_28380
PDT000739734.1	PDS000046340.49	SAMN14967430	clinical	cd_8_group_30444	cd_4_group_30565	cd_2_group_28380
PDT001742283.1	PDS000026825.532	SAMN35216853	clinical	cd_8_group_30445	-	-
PDT000676479.1	PDS000026825.532	SAMN13972395	clinical	cd_8_group_30445	cd_4_group_30566	cd_2_group_28381
PDT000691516.1	PDS000026825.532	SAMN14238455	clinical	cd_8_group_30445	cd_4_group_30566	cd_2_group_28381
PDT002452575.1	PDS000026825.532	SAMN44562077	clinical	cd_8_group_30445	cd_4_group_30566	cd_2_group_67066
PDT002452576.1	PDS000026825.532	SAMN44562078	clinical	cd_8_group_30445	cd_4_group_30566	cd_2_group_67066
PDT002452578.1	PDS000026825.532	SAMN44562076	clinical	cd_8_group_30445	cd_4_group_30566	cd_2_group_67066
PDT002461009.1	PDS000026825.532	SAMN44652990	clinical	cd_8_group_30445	cd_4_group_30566	cd_2_group_67066
PDT002461025.1	PDS000026825.532	SAMN44652985	environmental/other	cd_8_group_30445	cd_4_group_30566	cd_2_group_67066
PDT002469105.1	PDS000026825.532	SAMN44779774	clinical	cd_8_group_30445	cd_4_group_30566	cd_2_group_67066
PDT002485445.1	PDS000026825.532	SAMN45001769	clinical	cd_8_group_30445	cd_4_group_30566	cd_2_group_67066
PDT000676486.1	PDS000056345.4	SAMN13973454	clinical	cd_8_group_30446	cd_4_group_30567	cd_2_group_28382
PDT000722567.1	PDS000056345.4	SAMN14602524	clinical	cd_8_group_30446	cd_4_group_30567	cd_2_group_28382
PDT000676502.1	PDS000056383.2	SAMN13973457	clinical	cd_8_group_30447	cd_4_group_30569	-
PDT000678108.1	PDS000056383.2	SAMN14002055	clinical	cd_8_group_30447	cd_4_group_30569	-
PDT000676509.1	PDS000056342.3	SAMEA693062	NULL	cd_8_group_30448	cd_4_group_30570	cd_2_group_28383
PDT000676887.1	PDS000056342.3	SAMEA1462598	NULL	cd_8_group_30448	cd_4_group_30570	cd_2_group_28383
PDT000676911.1	PDS000056342.3	SAMEA1708582	clinical	cd_8_group_30448	cd_4_group_30570	cd_2_group_28383
PDT000676510.1	PDS000029203.5	SAMEA693073	NULL	cd_8_group_30449	cd_4_group_30571	cd_2_group_28384
PDT000676849.1	PDS000029203.5	SAMEA1462558	clinical	cd_8_group_30449	cd_4_group_30571	cd_2_group_28384
PDT000676541.1	PDS000029203.5	SAMEA693027	NULL	cd_8_group_30449	cd_4_group_30571	cd_2_group_28404
PDT000676829.1	PDS000029203.5	SAMEA1462601	clinical	cd_8_group_30449	cd_4_group_30571	cd_2_group_28404
PDT000381588.1	PDS000031253.11	SAMN10094114	environmental/other	cd_8_group_3045	-	-
PDT000607449.1	PDS000031253.11	SAMEA6058625	NULL	cd_8_group_3045	-	-
PDT002179060.1	PDS000031253.11	SAMN41550980	environmental/other	cd_8_group_3045	-	-
PDT000426851.1	PDS000031253.11	SAMN10660407	clinical	cd_8_group_3045	cd_4_group_22061	cd_2_group_20280
PDT000510269.1	PDS000031253.11	SAMN11896231	environmental/other	cd_8_group_3045	cd_4_group_22061	cd_2_group_20280
PDT000052906.2	PDS000031253.11	SAMN03465825	environmental/other	cd_8_group_3045	cd_4_group_2936	cd_2_group_2597
PDT000053378.2	PDS000031253.11	SAMN03466299	environmental/other	cd_8_group_3045	cd_4_group_2936	cd_2_group_2597
PDT000676511.1	PDS000030858.4	SAMEA693074	NULL	cd_8_group_30450	cd_4_group_30572	-
PDT000676873.1	PDS000030858.4	SAMEA1462568	clinical	cd_8_group_30450	cd_4_group_30572	-
PDT000676512.1	PDS000056513.3	SAMEA693075	NULL	cd_8_group_30451	cd_4_group_30573	cd_2_group_28385
PDT000676731.1	PDS000056513.3	SAMEA806789	NULL	cd_8_group_30451	cd_4_group_30573	cd_2_group_28385
PDT000676843.1	PDS000056513.3	SAMEA1462609	clinical	cd_8_group_30451	cd_4_group_30573	cd_2_group_28385
PDT001480908.1	PDS000003513.8	SAMD00078661	NULL	cd_8_group_30452	-	-
PDT000676513.1	PDS000003513.8	SAMEA693061	NULL	cd_8_group_30452	cd_4_group_30574	cd_2_group_28386
PDT000676838.1	PDS000003513.8	SAMEA1462556	clinical	cd_8_group_30452	cd_4_group_30574	cd_2_group_28386
PDT000676514.1	PDS000056380.4	SAMEA693060	NULL	cd_8_group_30453	cd_4_group_30575	-
PDT000676865.1	PDS000056380.4	SAMEA1462533	NULL	cd_8_group_30453	cd_4_group_30575	cd_2_group_28479
PDT000676910.1	PDS000056380.4	SAMEA1708583	NULL	cd_8_group_30453	cd_4_group_30575	cd_2_group_28479
PDT000676516.1	PDS000056491.3	SAMEA693058	NULL	cd_8_group_30454	cd_4_group_30576	cd_2_group_28387
PDT000676863.1	PDS000056491.3	SAMEA1462623	clinical	cd_8_group_30454	cd_4_group_30576	cd_2_group_28387
PDT000676518.1	PDS000056480.3	SAMEA693056	NULL	cd_8_group_30455	cd_4_group_30578	cd_2_group_28389
PDT000676722.1	PDS000056480.3	SAMEA806640	NULL	cd_8_group_30455	cd_4_group_30578	cd_2_group_28389
PDT000676898.1	PDS000056480.3	SAMEA1462615	NULL	cd_8_group_30455	cd_4_group_30578	cd_2_group_28389
PDT000676900.1	PDS000056480.3	SAMEA1462606	clinical	cd_8_group_30455	cd_4_group_30578	cd_2_group_28389
PDT000676521.1	PDS000056507.3	SAMEA693076	NULL	cd_8_group_30456	cd_4_group_30579	cd_2_group_28390
PDT000676864.1	PDS000056507.3	SAMEA1462537	clinical	cd_8_group_30456	cd_4_group_30579	cd_2_group_28390
PDT000676523.1	PDS000032705.1486	SAMEA693039	NULL	cd_8_group_30457	cd_4_group_30581	-
PDT000676562.1	PDS000032705.1486	SAMEA693050	NULL	cd_8_group_30457	cd_4_group_30581	-
PDT000676583.1	PDS000032705.1486	SAMEA693006	NULL	cd_8_group_30457	cd_4_group_30581	-
PDT000676524.1	PDS000028092.63	SAMEA693036	NULL	cd_8_group_30458	cd_4_group_30582	-
PDT000676846.1	PDS000028092.63	SAMEA1462590	clinical	cd_8_group_30458	cd_4_group_30582	-
PDT000676525.1	PDS000027759.562	SAMEA693077	NULL	cd_8_group_30459	cd_4_group_30583	cd_2_group_28392
PDT000676844.1	PDS000027759.562	SAMEA1462600	clinical	cd_8_group_30459	cd_4_group_30583	cd_2_group_28392
PDT000182623.2	PDS000028314.466	SAMN06278615	clinical	cd_8_group_3046	-	-
PDT000333441.1	PDS000028314.466	SAMN09463279	clinical	cd_8_group_3046	-	-
PDT000434104.1	PDS000028314.466	SAMN10722697	clinical	cd_8_group_3046	-	-
PDT000921630.1	PDS000028314.466	SAMN17139135	clinical	cd_8_group_3046	-	-
PDT002189661.1	PDS000028314.466	SAMN41707764	clinical	cd_8_group_3046	-	-
PDT000052908.2	PDS000028314.466	SAMN03465827	clinical	cd_8_group_3046	cd_4_group_2937	-
PDT001355844.1	PDS000028314.466	SAMEA10574971	NULL	cd_8_group_3046	cd_4_group_2937	-
PDT001355850.1	PDS000028314.466	SAMEA10575118	NULL	cd_8_group_3046	cd_4_group_2937	-
PDT001355962.1	PDS000028314.466	SAMEA10575039	NULL	cd_8_group_3046	cd_4_group_2937	-
PDT000263258.2	PDS000028314.466	SAMN06029986	clinical	cd_8_group_3046	cd_4_group_2937	cd_2_group_12213
PDT001672446.1	PDS000028314.466	SAMN17216185	clinical	cd_8_group_3046	cd_4_group_2937	cd_2_group_12213
PDT000315232.2	PDS000028314.466	SAMN09213365	clinical	cd_8_group_3046	cd_4_group_2937	cd_2_group_15078
PDT000330027.1	PDS000028314.466	SAMN09429225	clinical	cd_8_group_3046	cd_4_group_2937	cd_2_group_15078
PDT001355697.1	PDS000028314.466	SAMEA10575187	NULL	cd_8_group_3046	cd_4_group_2937	cd_2_group_15078
PDT001452354.1	PDS000028314.466	SAMEA111442366	NULL	cd_8_group_3046	cd_4_group_2937	cd_2_group_15078
PDT001452390.1	PDS000028314.466	SAMEA111442339	NULL	cd_8_group_3046	cd_4_group_2937	cd_2_group_15078
PDT001452411.1	PDS000028314.466	SAMEA111442429	NULL	cd_8_group_3046	cd_4_group_2937	cd_2_group_15078
PDT001452454.1	PDS000028314.466	SAMEA111442387	NULL	cd_8_group_3046	cd_4_group_2937	cd_2_group_15078
PDT000523161.1	PDS000028314.466	SAMN11174919	clinical	cd_8_group_3046	cd_4_group_2937	cd_2_group_23476
PDT001355918.1	PDS000028314.466	SAMEA10575124	NULL	cd_8_group_3046	cd_4_group_2937	cd_2_group_23476
PDT001416530.1	PDS000028314.466	SAMEA5861540	clinical	cd_8_group_3046	cd_4_group_2937	cd_2_group_23476
PDT001298782.1	PDS000028314.466	SAMEA5618758	NULL	cd_8_group_3046	cd_4_group_2937	cd_2_group_44955
PDT001355657.1	PDS000028314.466	SAMEA10575105	NULL	cd_8_group_3046	cd_4_group_2937	cd_2_group_44955
PDT001355674.1	PDS000028314.466	SAMEA10575265	NULL	cd_8_group_3046	cd_4_group_2937	cd_2_group_44955
PDT001355687.1	PDS000028314.466	SAMEA10574968	NULL	cd_8_group_3046	cd_4_group_2937	cd_2_group_44955
PDT001355700.1	PDS000028314.466	SAMEA10574975	NULL	cd_8_group_3046	cd_4_group_2937	cd_2_group_44955
PDT001355705.1	PDS000028314.466	SAMEA10575107	NULL	cd_8_group_3046	cd_4_group_2937	cd_2_group_44955
PDT001355735.1	PDS000028314.466	SAMEA10575003	NULL	cd_8_group_3046	cd_4_group_2937	cd_2_group_44955
PDT001355744.1	PDS000028314.466	SAMEA10574972	NULL	cd_8_group_3046	cd_4_group_2937	cd_2_group_44955
PDT001355749.1	PDS000028314.466	SAMEA10574988	NULL	cd_8_group_3046	cd_4_group_2937	cd_2_group_44955
PDT001355761.1	PDS000028314.466	SAMEA10574991	NULL	cd_8_group_3046	cd_4_group_2937	cd_2_group_44955
PDT001355781.1	PDS000028314.466	SAMEA10575277	NULL	cd_8_group_3046	cd_4_group_2937	cd_2_group_44955
PDT001355794.1	PDS000028314.466	SAMEA10574981	NULL	cd_8_group_3046	cd_4_group_2937	cd_2_group_44955
PDT001355822.1	PDS000028314.466	SAMEA10574990	NULL	cd_8_group_3046	cd_4_group_2937	cd_2_group_44955
PDT001355922.1	PDS000028314.466	SAMEA10574945	NULL	cd_8_group_3046	cd_4_group_2937	cd_2_group_44955
PDT001355970.1	PDS000028314.466	SAMEA10575024	NULL	cd_8_group_3046	cd_4_group_2937	cd_2_group_44955
PDT001355987.1	PDS000028314.466	SAMEA10575001	NULL	cd_8_group_3046	cd_4_group_2937	cd_2_group_44955
PDT001355652.1	PDS000028314.466	SAMEA10574965	NULL	cd_8_group_3046	cd_4_group_2937	cd_2_group_46342
PDT001355880.1	PDS000028314.466	SAMEA10575050	NULL	cd_8_group_3046	cd_4_group_2937	cd_2_group_46342
PDT001355707.1	PDS000028314.466	SAMEA10574993	NULL	cd_8_group_3046	cd_4_group_2937	cd_2_group_46346
PDT001355920.1	PDS000028314.466	SAMEA10574978	NULL	cd_8_group_3046	cd_4_group_2937	cd_2_group_46346
PDT001355864.1	PDS000028314.466	SAMEA10574984	NULL	cd_8_group_3046	cd_4_group_2937	cd_2_group_46351
PDT001355865.1	PDS000028314.466	SAMEA10574985	NULL	cd_8_group_3046	cd_4_group_2937	cd_2_group_46351
PDT000691497.1	PDS000028314.466	SAMN14231814	clinical	cd_8_group_3046	cd_4_group_31361	cd_2_group_29148
PDT000718569.1	PDS000028314.466	SAMN14535110	clinical	cd_8_group_3046	cd_4_group_31361	cd_2_group_29148
PDT000335912.1	PDS000028314.466	SAMN09476473	clinical	cd_8_group_3046	cd_4_group_3808	-
PDT000452145.1	PDS000028314.466	SAMEA104375957	clinical	cd_8_group_3046	cd_4_group_3808	-
PDT001017939.1	PDS000028314.466	SAMN18982161	clinical	cd_8_group_3046	cd_4_group_3808	-
PDT001042913.1	PDS000028314.466	SAMN19271312	clinical	cd_8_group_3046	cd_4_group_3808	-
PDT001298834.1	PDS000028314.466	SAMEA6452753	NULL	cd_8_group_3046	cd_4_group_3808	-
PDT001452353.1	PDS000028314.466	SAMEA111442351	NULL	cd_8_group_3046	cd_4_group_3808	-
PDT000311833.2	PDS000028314.466	SAMN09075324	clinical	cd_8_group_3046	cd_4_group_3808	cd_2_group_14825
PDT000334743.1	PDS000028314.466	SAMN09474917	clinical	cd_8_group_3046	cd_4_group_3808	cd_2_group_14825
PDT000457607.1	PDS000028314.466	SAMN10855058	clinical	cd_8_group_3046	cd_4_group_3808	cd_2_group_14825
PDT000457684.1	PDS000028314.466	SAMN10855897	clinical	cd_8_group_3046	cd_4_group_3808	cd_2_group_14825
PDT000056694.2	PDS000028314.466	SAMN03477206	clinical	cd_8_group_3046	cd_4_group_3808	cd_2_group_3385
PDT000334031.1	PDS000028314.466	SAMN09468358	clinical	cd_8_group_3046	cd_4_group_3808	cd_2_group_3385
PDT000341192.1	PDS000028314.466	SAMN09557536	clinical	cd_8_group_3046	cd_4_group_3808	cd_2_group_3385
PDT000376572.1	PDS000028314.466	SAMN10058648	clinical	cd_8_group_3046	cd_4_group_3808	cd_2_group_3385
PDT000384745.1	PDS000028314.466	SAMN10129770	clinical	cd_8_group_3046	cd_4_group_3808	cd_2_group_3385
PDT000396053.1	PDS000028314.466	SAMN10286651	clinical	cd_8_group_3046	cd_4_group_3808	cd_2_group_3385
PDT000399065.1	PDS000028314.466	SAMN10345965	clinical	cd_8_group_3046	cd_4_group_3808	cd_2_group_3385
PDT000411184.1	PDS000028314.466	SAMN10487161	clinical	cd_8_group_3046	cd_4_group_3808	cd_2_group_3385
PDT000420848.1	PDS000028314.466	SAMN10616660	clinical	cd_8_group_3046	cd_4_group_3808	cd_2_group_3385
PDT000423335.1	PDS000028314.466	SAMN10645020	clinical	cd_8_group_3046	cd_4_group_3808	cd_2_group_3385
PDT000440515.1	PDS000028314.466	SAMN10752936	clinical	cd_8_group_3046	cd_4_group_3808	cd_2_group_3385
PDT000454042.1	PDS000028314.466	SAMN10827429	clinical	cd_8_group_3046	cd_4_group_3808	cd_2_group_3385
PDT000466263.1	PDS000028314.466	SAMN10959289	clinical	cd_8_group_3046	cd_4_group_3808	cd_2_group_3385
PDT000469660.1	PDS000028314.466	SAMN11025593	clinical	cd_8_group_3046	cd_4_group_3808	cd_2_group_3385
PDT000475635.1	PDS000028314.466	SAMN11092935	clinical	cd_8_group_3046	cd_4_group_3808	cd_2_group_3385
PDT000488362.1	PDS000028314.466	SAMN11393014	clinical	cd_8_group_3046	cd_4_group_3808	cd_2_group_3385
PDT000491131.1	PDS000028314.466	SAMN11441170	clinical	cd_8_group_3046	cd_4_group_3808	cd_2_group_3385
PDT000491160.1	PDS000028314.466	SAMN11441203	clinical	cd_8_group_3046	cd_4_group_3808	cd_2_group_3385
PDT000503172.1	PDS000028314.466	SAMN11773516	clinical	cd_8_group_3046	cd_4_group_3808	cd_2_group_3385
PDT000598956.1	PDS000028314.466	SAMN12897215	clinical	cd_8_group_3046	cd_4_group_3808	cd_2_group_3385
PDT000600257.1	PDS000028314.466	SAMN12910658	clinical	cd_8_group_3046	cd_4_group_3808	cd_2_group_3385
PDT000602004.1	PDS000028314.466	SAMN12924289	clinical	cd_8_group_3046	cd_4_group_3808	cd_2_group_3385
PDT000638562.1	PDS000028314.466	SAMN13435428	clinical	cd_8_group_3046	cd_4_group_3808	cd_2_group_3385
PDT000640274.1	PDS000028314.466	SAMN13493555	clinical	cd_8_group_3046	cd_4_group_3808	cd_2_group_3385
PDT000687143.1	PDS000028314.466	SAMN14121369	clinical	cd_8_group_3046	cd_4_group_3808	cd_2_group_3385
PDT000687162.1	PDS000028314.466	SAMN14121362	clinical	cd_8_group_3046	cd_4_group_3808	cd_2_group_3385
PDT000711507.1	PDS000028314.466	SAMN14420826	clinical	cd_8_group_3046	cd_4_group_3808	cd_2_group_3385
PDT000970045.1	PDS000028314.466	SAMN17937136	clinical	cd_8_group_3046	cd_4_group_3808	cd_2_group_3385
PDT001015369.1	PDS000028314.466	SAMN18881934	clinical	cd_8_group_3046	cd_4_group_3808	cd_2_group_3385
PDT001017950.1	PDS000028314.466	SAMN18982142	clinical	cd_8_group_3046	cd_4_group_3808	cd_2_group_3385
PDT001025924.1	PDS000028314.466	SAMN19162706	clinical	cd_8_group_3046	cd_4_group_3808	cd_2_group_3385
PDT001169081.1	PDS000028314.466	SAMN22889939	clinical	cd_8_group_3046	cd_4_group_3808	cd_2_group_3385
PDT001172394.1	PDS000028314.466	SAMN23009791	clinical	cd_8_group_3046	cd_4_group_3808	cd_2_group_3385
PDT001298806.1	PDS000028314.466	SAMEA5618782	NULL	cd_8_group_3046	cd_4_group_3808	cd_2_group_3385
PDT001298836.1	PDS000028314.466	SAMEA6452752	NULL	cd_8_group_3046	cd_4_group_3808	cd_2_group_3385
PDT001298837.1	PDS000028314.466	SAMEA6452760	NULL	cd_8_group_3046	cd_4_group_3808	cd_2_group_3385
PDT001298842.1	PDS000028314.466	SAMEA6452763	NULL	cd_8_group_3046	cd_4_group_3808	cd_2_group_3385
PDT001298849.1	PDS000028314.466	SAMEA6452769	NULL	cd_8_group_3046	cd_4_group_3808	cd_2_group_3385
PDT001355720.1	PDS000028314.466	SAMEA10575222	NULL	cd_8_group_3046	cd_4_group_3808	cd_2_group_3385
PDT001355725.1	PDS000028314.466	SAMEA10575238	NULL	cd_8_group_3046	cd_4_group_3808	cd_2_group_3385
PDT001355733.1	PDS000028314.466	SAMEA10575242	NULL	cd_8_group_3046	cd_4_group_3808	cd_2_group_3385
PDT001355855.1	PDS000028314.466	SAMEA10575144	NULL	cd_8_group_3046	cd_4_group_3808	cd_2_group_3385
PDT001355912.1	PDS000028314.466	SAMEA10575245	NULL	cd_8_group_3046	cd_4_group_3808	cd_2_group_3385
PDT001355933.1	PDS000028314.466	SAMEA10575239	NULL	cd_8_group_3046	cd_4_group_3808	cd_2_group_3385
PDT001355946.1	PDS000028314.466	SAMEA10575255	NULL	cd_8_group_3046	cd_4_group_3808	cd_2_group_3385
PDT001355960.1	PDS000028314.466	SAMEA10575256	NULL	cd_8_group_3046	cd_4_group_3808	cd_2_group_3385
PDT001366814.1	PDS000028314.466	SAMN29878131	clinical	cd_8_group_3046	cd_4_group_3808	cd_2_group_3385
PDT001371830.1	PDS000028314.466	SAMEA12549327	clinical	cd_8_group_3046	cd_4_group_3808	cd_2_group_3385
PDT001452302.1	PDS000028314.466	SAMEA111442349	NULL	cd_8_group_3046	cd_4_group_3808	cd_2_group_3385
PDT001452312.1	PDS000028314.466	SAMEA111442331	NULL	cd_8_group_3046	cd_4_group_3808	cd_2_group_3385
PDT001452314.1	PDS000028314.466	SAMEA111442397	NULL	cd_8_group_3046	cd_4_group_3808	cd_2_group_3385
PDT001452316.1	PDS000028314.466	SAMEA111442443	NULL	cd_8_group_3046	cd_4_group_3808	cd_2_group_3385
PDT001452322.1	PDS000028314.466	SAMEA111442394	NULL	cd_8_group_3046	cd_4_group_3808	cd_2_group_3385
PDT001452331.1	PDS000028314.466	SAMEA111442428	NULL	cd_8_group_3046	cd_4_group_3808	cd_2_group_3385
PDT001452358.1	PDS000028314.466	SAMEA111442348	NULL	cd_8_group_3046	cd_4_group_3808	cd_2_group_3385
PDT001452359.1	PDS000028314.466	SAMEA111442437	NULL	cd_8_group_3046	cd_4_group_3808	cd_2_group_3385
PDT001452368.1	PDS000028314.466	SAMEA111442336	NULL	cd_8_group_3046	cd_4_group_3808	cd_2_group_3385
PDT001452394.1	PDS000028314.466	SAMEA111442470	NULL	cd_8_group_3046	cd_4_group_3808	cd_2_group_3385
PDT001452395.1	PDS000028314.466	SAMEA111442333	NULL	cd_8_group_3046	cd_4_group_3808	cd_2_group_3385
PDT001452408.1	PDS000028314.466	SAMEA111442413	NULL	cd_8_group_3046	cd_4_group_3808	cd_2_group_3385
PDT001452420.1	PDS000028314.466	SAMEA111442328	NULL	cd_8_group_3046	cd_4_group_3808	cd_2_group_3385
PDT001452439.1	PDS000028314.466	SAMEA111442393	NULL	cd_8_group_3046	cd_4_group_3808	cd_2_group_3385
PDT001452451.1	PDS000028314.466	SAMEA111442334	NULL	cd_8_group_3046	cd_4_group_3808	cd_2_group_3385
PDT001452462.1	PDS000028314.466	SAMEA111442383	NULL	cd_8_group_3046	cd_4_group_3808	cd_2_group_3385
PDT001871220.1	PDS000028314.466	SAMN31169206	clinical	cd_8_group_3046	cd_4_group_3808	cd_2_group_3385
PDT002138287.1	PDS000028314.466	SAMN40961161	clinical	cd_8_group_3046	cd_4_group_3808	cd_2_group_3385
PDT002173973.1	PDS000028314.466	SAMN41482984	clinical	cd_8_group_3046	cd_4_group_3808	cd_2_group_3385
PDT002195847.1	PDS000028314.466	SAMN41752710	clinical	cd_8_group_3046	cd_4_group_3808	cd_2_group_3385
PDT002214424.1	PDS000028314.466	SAMN41883881	clinical	cd_8_group_3046	cd_4_group_3808	cd_2_group_3385
PDT002222100.1	PDS000028314.466	SAMN41987050	clinical	cd_8_group_3046	cd_4_group_3808	cd_2_group_3385
PDT002292804.1	PDS000028314.466	SAMEA115659109	clinical	cd_8_group_3046	cd_4_group_3808	cd_2_group_3385
PDT002805850.1	PDS000028314.466	SAMN49081342	clinical	cd_8_group_3046	cd_4_group_3808	cd_2_group_3385
PDT002810437.1	PDS000028314.466	SAMN49478972	clinical	cd_8_group_3046	cd_4_group_3808	cd_2_group_3385
PDT002837096.1	PDS000028314.466	SAMN49981292	clinical	cd_8_group_3046	cd_4_group_3808	cd_2_group_3385
PDT001249790.1	PDS000028314.466	SAMN25943339	clinical	cd_8_group_3046	cd_4_group_3808	cd_2_group_43628
PDT001252254.1	PDS000028314.466	SAMN26026852	clinical	cd_8_group_3046	cd_4_group_3808	cd_2_group_43628
PDT001298746.1	PDS000028314.466	SAMEA5618846	NULL	cd_8_group_3046	cd_4_group_3808	cd_2_group_44949
PDT001452319.1	PDS000028314.466	SAMEA111442462	NULL	cd_8_group_3046	cd_4_group_3808	cd_2_group_44949
PDT001452320.1	PDS000028314.466	SAMEA111442357	NULL	cd_8_group_3046	cd_4_group_3808	cd_2_group_44949
PDT001452324.1	PDS000028314.466	SAMEA111442463	NULL	cd_8_group_3046	cd_4_group_3808	cd_2_group_44949
PDT001452341.1	PDS000028314.466	SAMEA111442427	NULL	cd_8_group_3046	cd_4_group_3808	cd_2_group_44949
PDT001452364.1	PDS000028314.466	SAMEA111442459	NULL	cd_8_group_3046	cd_4_group_3808	cd_2_group_44949
PDT001452442.1	PDS000028314.466	SAMEA111442323	NULL	cd_8_group_3046	cd_4_group_3808	cd_2_group_44949
PDT001452446.1	PDS000028314.466	SAMEA111442362	NULL	cd_8_group_3046	cd_4_group_3808	cd_2_group_44949
PDT001452453.1	PDS000028314.466	SAMEA111442411	NULL	cd_8_group_3046	cd_4_group_3808	cd_2_group_44949
PDT001355659.1	PDS000028314.466	SAMEA10575240	NULL	cd_8_group_3046	cd_4_group_48675	-
PDT001452436.1	PDS000028314.466	SAMEA111442384	NULL	cd_8_group_3046	cd_4_group_48675	-
PDT000676526.1	PDS000058579.1	SAMEA693078	NULL	cd_8_group_30460	cd_4_group_30584	cd_2_group_28393
PDT000676897.1	PDS000058579.1	SAMEA1462620	clinical	cd_8_group_30460	cd_4_group_30584	cd_2_group_28393
PDT000676529.1	PDS000028425.63	SAMEA693071	NULL	cd_8_group_30461	cd_4_group_30587	-
PDT000676822.1	PDS000028425.63	SAMEA1462607	clinical	cd_8_group_30461	cd_4_group_30587	-
PDT000676936.1	PDS000028425.63	SAMEA2820723	clinical	cd_8_group_30461	cd_4_group_30665	-
PDT000676953.1	PDS000028425.63	SAMEA2820721	clinical	cd_8_group_30461	cd_4_group_30665	-
PDT000985462.1	PDS000028425.63	SAMN18315560	clinical	cd_8_group_30461	cd_4_group_38960	cd_2_group_36591
PDT000985488.1	PDS000028425.63	SAMN18315592	clinical	cd_8_group_30461	cd_4_group_38960	cd_2_group_36591
PDT000676530.1	PDS000028314.466	SAMEA693072	NULL	cd_8_group_30462	cd_4_group_30588	cd_2_group_28396
PDT000676872.1	PDS000028314.466	SAMEA1462571	clinical	cd_8_group_30462	cd_4_group_30588	cd_2_group_28396
PDT000676531.1	PDS000027759.562	SAMEA693040	NULL	cd_8_group_30463	cd_4_group_30589	cd_2_group_28397
PDT000676901.1	PDS000027759.562	SAMEA1462599	clinical	cd_8_group_30463	cd_4_group_30589	cd_2_group_28397
PDT000676720.1	PDS000028425.63	SAMEA806770	NULL	cd_8_group_30464	cd_4_group_30590	-
PDT000676534.1	PDS000028425.63	SAMEA693023	NULL	cd_8_group_30464	cd_4_group_30590	cd_2_group_28398
PDT000676841.1	PDS000028425.63	SAMEA1462621	clinical	cd_8_group_30464	cd_4_group_30590	cd_2_group_28398
PDT000676567.1	PDS000028425.63	SAMEA693053	NULL	cd_8_group_30464	cd_4_group_30590	cd_2_group_28423
PDT000676654.1	PDS000028425.63	SAMEA806727	NULL	cd_8_group_30464	cd_4_group_30590	cd_2_group_28423
PDT000676861.1	PDS000028425.63	SAMEA1462570	clinical	cd_8_group_30464	cd_4_group_30590	cd_2_group_28423
PDT000676601.1	PDS000028425.63	SAMEA693115	NULL	cd_8_group_30464	cd_4_group_30635	cd_2_group_28447
PDT000676854.1	PDS000028425.63	SAMEA1462605	clinical	cd_8_group_30464	cd_4_group_30635	cd_2_group_28447
PDT000676537.1	PDS000003513.8	SAMEA693034	NULL	cd_8_group_30465	cd_4_group_30591	-
PDT000676832.1	PDS000003513.8	SAMEA1462565	clinical	cd_8_group_30465	cd_4_group_30591	-
PDT000676538.1	PDS000056424.3	SAMEA693035	NULL	cd_8_group_30466	cd_4_group_30592	cd_2_group_28401
PDT000676879.1	PDS000056424.3	SAMEA1462550	clinical	cd_8_group_30466	cd_4_group_30592	cd_2_group_28401
PDT000676539.1	PDS000028314.466	SAMEA693042	NULL	cd_8_group_30467	cd_4_group_30593	cd_2_group_28402
PDT000676859.1	PDS000028314.466	SAMEA1462582	clinical	cd_8_group_30467	cd_4_group_30593	cd_2_group_28402
PDT000676540.1	PDS000003508.15	SAMEA693043	NULL	cd_8_group_30468	cd_4_group_30594	cd_2_group_28403
PDT000676735.1	PDS000003508.15	SAMEA806790	NULL	cd_8_group_30468	cd_4_group_30594	cd_2_group_28403
PDT000676869.1	PDS000003508.15	SAMEA1462569	clinical	cd_8_group_30468	cd_4_group_30594	cd_2_group_28403
PDT000676542.1	PDS000056393.5	SAMEA693026	NULL	cd_8_group_30469	cd_4_group_30595	cd_2_group_28405
PDT000676889.1	PDS000056393.5	SAMEA1462576	NULL	cd_8_group_30469	cd_4_group_30595	cd_2_group_28405
PDT000676912.1	PDS000056393.5	SAMEA1708580	clinical	cd_8_group_30469	cd_4_group_30595	cd_2_group_28405
PDT000052910.2	PDS000030992.6	SAMN03465829	clinical	cd_8_group_3047	cd_4_group_2938	cd_2_group_2598
PDT000057989.2	PDS000030992.6	SAMN03479066	clinical	cd_8_group_3047	cd_4_group_2938	cd_2_group_2598
PDT000676543.1	PDS000056429.3	SAMEA693029	NULL	cd_8_group_30470	cd_4_group_30596	cd_2_group_28406
PDT000676814.1	PDS000056429.3	SAMEA1462585	clinical	cd_8_group_30470	cd_4_group_30596	cd_2_group_28406
PDT000676544.1	PDS000028425.63	SAMEA693028	NULL	cd_8_group_30471	cd_4_group_30597	cd_2_group_28407
PDT000676724.1	PDS000028425.63	SAMEA806771	NULL	cd_8_group_30471	cd_4_group_30597	cd_2_group_28407
PDT000676850.1	PDS000028425.63	SAMEA1462626	clinical	cd_8_group_30471	cd_4_group_30597	cd_2_group_28407
PDT000676547.1	PDS000056500.3	SAMEA693066	NULL	cd_8_group_30472	cd_4_group_30598	cd_2_group_28408
PDT000676874.1	PDS000056500.3	SAMEA1462574	clinical	cd_8_group_30472	cd_4_group_30598	cd_2_group_28408
PDT000676550.1	PDS000056430.2	SAMEA693030	NULL	cd_8_group_30473	-	-
PDT000676701.1	PDS000056430.2	SAMEA806720	NULL	cd_8_group_30473	cd_4_group_30600	-
PDT000676549.1	PDS000056430.2	SAMEA693031	NULL	cd_8_group_30473	cd_4_group_30600	cd_2_group_28410
PDT000676877.1	PDS000056430.2	SAMEA1462539	clinical	cd_8_group_30473	cd_4_group_30600	cd_2_group_28410
PDT000676551.1	PDS000028314.466	SAMEA693067	NULL	cd_8_group_30474	cd_4_group_30601	cd_2_group_28411
PDT000676823.1	PDS000028314.466	SAMEA1462612	clinical	cd_8_group_30474	cd_4_group_30601	cd_2_group_28411
PDT000676552.1	PDS000001486.5	SAMEA693068	NULL	cd_8_group_30475	cd_4_group_30602	cd_2_group_28412
PDT000676868.1	PDS000001486.5	SAMEA1462551	clinical	cd_8_group_30475	cd_4_group_30602	cd_2_group_28412
PDT000676553.1	PDS000003514.16	SAMEA693044	NULL	cd_8_group_30476	cd_4_group_30603	cd_2_group_28413
PDT000676835.1	PDS000003514.16	SAMEA1462577	clinical	cd_8_group_30476	cd_4_group_30603	cd_2_group_28413
PDT000676554.1	PDS000056507.3	SAMEA693045	NULL	cd_8_group_30477	cd_4_group_30604	-
PDT000676710.1	PDS000056507.3	SAMEA806729	NULL	cd_8_group_30477	cd_4_group_30604	cd_2_group_28456
PDT000676825.1	PDS000056507.3	SAMEA1462548	clinical	cd_8_group_30477	cd_4_group_30604	cd_2_group_28456
PDT000676556.1	PDS000056484.3	SAMEA693064	clinical	cd_8_group_30478	cd_4_group_30605	-
PDT000676662.1	PDS000056484.3	SAMEA806723	NULL	cd_8_group_30478	cd_4_group_30605	-
PDT000676888.1	PDS000056484.3	SAMEA1462575	NULL	cd_8_group_30478	cd_4_group_30605	-
PDT000676558.1	PDS000003509.128	SAMEA693047	NULL	cd_8_group_30479	cd_4_group_30606	cd_2_group_28415
PDT000676847.1	PDS000003509.128	SAMEA1462545	clinical	cd_8_group_30479	cd_4_group_30606	cd_2_group_28415
PDT000052912.2	PDS000032671.142	SAMN03465831	clinical	cd_8_group_3048	cd_4_group_2939	cd_2_group_2599
PDT000055770.2	PDS000032671.142	SAMN03476243	clinical	cd_8_group_3048	cd_4_group_2939	cd_2_group_2599
PDT000057233.2	PDS000032671.142	SAMN03477747	clinical	cd_8_group_3048	cd_4_group_2939	cd_2_group_2599
PDT000057284.2	PDS000032671.142	SAMN03477798	clinical	cd_8_group_3048	cd_4_group_2939	cd_2_group_2599
PDT000057836.2	PDS000032671.142	SAMN03478912	clinical	cd_8_group_3048	cd_4_group_2939	cd_2_group_2599
PDT000122523.2	PDS000032671.142	SAMN04600461	clinical	cd_8_group_3048	cd_4_group_2939	cd_2_group_2599
PDT000122680.2	PDS000032671.142	SAMN04600716	clinical	cd_8_group_3048	cd_4_group_2939	cd_2_group_2599
PDT000182183.2	PDS000032671.142	SAMN06278172	clinical	cd_8_group_3048	cd_4_group_2939	cd_2_group_2599
PDT000349816.1	PDS000032671.142	SAMN09658808	clinical	cd_8_group_3048	cd_4_group_2939	cd_2_group_2599
PDT000182473.2	PDS000032671.142	SAMN06278457	clinical	cd_8_group_3048	cd_4_group_2939	cd_2_group_7931
PDT000330984.1	PDS000032671.142	SAMN09433768	clinical	cd_8_group_3048	cd_4_group_2939	cd_2_group_7931
PDT000344187.1	PDS000032671.142	SAMN09634351	environmental/other	cd_8_group_3048	cd_4_group_2939	cd_2_group_7931
PDT000455476.1	PDS000032671.142	SAMN10842055	clinical	cd_8_group_3048	cd_4_group_2939	cd_2_group_7931
PDT000676559.1	PDS000058580.1	SAMEA693046	NULL	cd_8_group_30480	cd_4_group_30607	cd_2_group_28416
PDT000676876.1	PDS000058580.1	SAMEA1462535	clinical	cd_8_group_30480	cd_4_group_30607	cd_2_group_28416
PDT002589101.1	PDS000003510.51	SAMN46371578	clinical	cd_8_group_30481	-	-
PDT000676560.1	PDS000003510.51	SAMEA693095	NULL	cd_8_group_30481	cd_4_group_30608	cd_2_group_28417
PDT000676815.1	PDS000003510.51	SAMEA1462578	clinical	cd_8_group_30481	cd_4_group_30608	cd_2_group_28417
PDT000986656.1	PDS000028425.63	SAMN18352360	clinical	cd_8_group_30482	-	-
PDT000987390.1	PDS000028425.63	SAMN18382070	clinical	cd_8_group_30482	-	-
PDT000676561.1	PDS000028425.63	SAMEA693051	NULL	cd_8_group_30482	cd_4_group_30609	cd_2_group_28418
PDT000676821.1	PDS000028425.63	SAMEA1462627	clinical	cd_8_group_30482	cd_4_group_30609	cd_2_group_28418
PDT000676563.1	PDS000028425.63	SAMEA693049	NULL	cd_8_group_30483	cd_4_group_30610	cd_2_group_28419
PDT000676830.1	PDS000028425.63	SAMEA1462603	clinical	cd_8_group_30483	cd_4_group_30610	cd_2_group_28419
PDT000676564.1	PDS000056380.4	SAMEA693048	clinical	cd_8_group_30484	cd_4_group_30611	cd_2_group_28420
PDT000676885.1	PDS000056380.4	SAMEA1462588	NULL	cd_8_group_30484	cd_4_group_30611	cd_2_group_28420
PDT000676915.1	PDS000056380.4	SAMEA1708578	NULL	cd_8_group_30484	cd_4_group_30611	cd_2_group_28420
PDT000676565.1	PDS000028314.466	SAMEA693055	NULL	cd_8_group_30485	cd_4_group_30612	cd_2_group_28421
PDT000676646.1	PDS000028314.466	SAMEA806678	NULL	cd_8_group_30485	cd_4_group_30612	cd_2_group_28421
PDT000676853.1	PDS000028314.466	SAMEA1462610	clinical	cd_8_group_30485	cd_4_group_30612	cd_2_group_28421
PDT000676566.1	PDS000003510.51	SAMEA693054	NULL	cd_8_group_30486	cd_4_group_30613	cd_2_group_28422
PDT000676896.1	PDS000003510.51	SAMEA1462628	NULL	cd_8_group_30486	cd_4_group_30613	cd_2_group_28422
PDT000676578.1	PDS000030847.6	SAMEA693102	NULL	cd_8_group_30487	cd_4_group_30614	-
PDT000676568.1	PDS000030847.6	SAMEA693052	NULL	cd_8_group_30487	cd_4_group_30614	cd_2_group_28424
PDT000676903.1	PDS000030847.6	SAMEA1462540	clinical	cd_8_group_30487	cd_4_group_30614	cd_2_group_28424
PDT000676904.1	PDS000030847.6	SAMEA1462538	clinical	cd_8_group_30487	cd_4_group_30614	cd_2_group_28424
PDT000676569.1	PDS000056464.3	SAMEA693097	clinical	cd_8_group_30488	cd_4_group_30615	-
PDT000676892.1	PDS000056464.3	SAMEA1462566	NULL	cd_8_group_30488	cd_4_group_30615	-
PDT000676571.1	PDS000030847.6	SAMEA693083	NULL	cd_8_group_30489	cd_4_group_30617	cd_2_group_28426
PDT000676704.1	PDS000030847.6	SAMEA806748	NULL	cd_8_group_30489	cd_4_group_30617	cd_2_group_28426
PDT000676867.1	PDS000030847.6	SAMEA1462555	clinical	cd_8_group_30489	cd_4_group_30617	cd_2_group_28426
PDT000052914.2	PDS000004135.20	SAMN03465833	clinical	cd_8_group_3049	cd_4_group_2940	-
PDT000199346.2	PDS000004135.20	SAMN06680533	clinical	cd_8_group_3049	cd_4_group_2940	-
PDT000676574.1	PDS000058586.1	SAMEA693094	NULL	cd_8_group_30490	cd_4_group_30618	-
PDT000676688.1	PDS000058586.1	SAMEA806663	NULL	cd_8_group_30490	cd_4_group_30618	-
PDT000676679.1	PDS000056380.4	SAMEA806665	NULL	cd_8_group_30491	cd_4_group_30619	-
PDT000676575.1	PDS000056380.4	SAMEA693104	NULL	cd_8_group_30491	cd_4_group_30619	cd_2_group_28428
PDT000676836.1	PDS000056380.4	SAMEA1462542	clinical	cd_8_group_30491	cd_4_group_30619	cd_2_group_28428
PDT000676576.1	PDS000056506.3	SAMEA693106	NULL	cd_8_group_30492	-	-
PDT000676878.1	PDS000056506.3	SAMEA1462541	clinical	cd_8_group_30492	-	-
PDT000676577.1	PDS000056381.4	SAMEA693099	NULL	cd_8_group_30493	cd_4_group_30620	cd_2_group_28429
PDT000676732.1	PDS000056381.4	SAMEA806641	NULL	cd_8_group_30493	cd_4_group_30620	cd_2_group_28429
PDT000676845.1	PDS000056381.4	SAMEA1462596	clinical	cd_8_group_30493	cd_4_group_30620	cd_2_group_28429
PDT000676580.1	PDS000028314.466	SAMEA693092	NULL	cd_8_group_30494	cd_4_group_30621	cd_2_group_28431
PDT000676907.1	PDS000028314.466	SAMEA1462549	clinical	cd_8_group_30494	cd_4_group_30621	cd_2_group_28431
PDT000676581.1	PDS000056494.3	SAMEA693085	NULL	cd_8_group_30495	cd_4_group_30622	cd_2_group_28432
PDT000676880.1	PDS000056494.3	SAMEA1462557	clinical	cd_8_group_30495	cd_4_group_30622	cd_2_group_28432
PDT000676582.1	PDS000005463.5	SAMEA693004	NULL	cd_8_group_30496	cd_4_group_30623	cd_2_group_28433
PDT000676851.1	PDS000005463.5	SAMEA1462622	clinical	cd_8_group_30496	cd_4_group_30623	cd_2_group_28433
PDT000676586.1	PDS000003514.16	SAMEA693087	NULL	cd_8_group_30497	cd_4_group_30626	cd_2_group_28436
PDT000676667.1	PDS000003514.16	SAMEA806681	NULL	cd_8_group_30497	cd_4_group_30626	cd_2_group_28436
PDT000676899.1	PDS000003514.16	SAMEA1462611	clinical	cd_8_group_30497	cd_4_group_30626	cd_2_group_28436
PDT000767542.1	PDS000003514.16	SAMN15150893	clinical	cd_8_group_30497	cd_4_group_30626	cd_2_group_28436
PDT000676797.1	PDS000003514.16	SAMEA3718729	NULL	cd_8_group_30497	cd_4_group_30626	cd_2_group_28476
PDT001307659.1	PDS000003514.16	SAMEA3856014	NULL	cd_8_group_30497	cd_4_group_30626	cd_2_group_28476
PDT000676587.1	PDS000028314.466	SAMEA693090	NULL	cd_8_group_30498	cd_4_group_30627	cd_2_group_28437
PDT000676848.1	PDS000028314.466	SAMEA1462547	clinical	cd_8_group_30498	cd_4_group_30627	cd_2_group_28437
PDT000676588.1	PDS000030858.4	SAMEA693089	NULL	cd_8_group_30499	cd_4_group_30628	cd_2_group_28438
PDT000676660.1	PDS000030858.4	SAMEA806796	NULL	cd_8_group_30499	cd_4_group_30628	cd_2_group_28438
PDT000676886.1	PDS000030858.4	SAMEA1462604	NULL	cd_8_group_30499	cd_4_group_30628	cd_2_group_28438
PDT000001860.5	PDS000004157.4	SAMN02378183	environmental/other	cd_8_group_305	cd_4_group_265	-
PDT000100429.1	PDS000004157.4	SAMN02699334	environmental/other	cd_8_group_305	cd_4_group_265	-
PDT000054137.2	PDS000031509.12	SAMN03468993	clinical	cd_8_group_3050	-	-
PDT000052915.3	PDS000031509.12	SAMN03465834	clinical	cd_8_group_3050	cd_4_group_2941	cd_2_group_2600
PDT000055354.2	PDS000031509.12	SAMN03475794	clinical	cd_8_group_3050	cd_4_group_2941	cd_2_group_2600
PDT000676589.1	PDS000028425.63	SAMEA693082	NULL	cd_8_group_30500	cd_4_group_30629	cd_2_group_28439
PDT000676833.1	PDS000028425.63	SAMEA1462561	clinical	cd_8_group_30500	cd_4_group_30629	cd_2_group_28439
PDT000676590.1	PDS000056484.3	SAMEA693081	NULL	cd_8_group_30501	-	-
PDT000676890.1	PDS000056484.3	SAMEA1462584	NULL	cd_8_group_30501	cd_4_group_30663	cd_2_group_28481
PDT000676913.1	PDS000056484.3	SAMEA1708579	clinical	cd_8_group_30501	cd_4_group_30663	cd_2_group_28481
PDT000676592.1	PDS000005483.5	SAMEA693003	NULL	cd_8_group_30502	cd_4_group_30630	cd_2_group_28441
PDT000676866.1	PDS000005483.5	SAMEA1462554	clinical	cd_8_group_30502	cd_4_group_30630	cd_2_group_28441
PDT000676594.1	PDS000028425.63	SAMEA693111	NULL	cd_8_group_30503	cd_4_group_30631	cd_2_group_28442
PDT000676650.1	PDS000028425.63	SAMEA806686	NULL	cd_8_group_30503	cd_4_group_30631	cd_2_group_28442
PDT000676828.1	PDS000028425.63	SAMEA1462587	clinical	cd_8_group_30503	cd_4_group_30631	cd_2_group_28442
PDT000676595.1	PDS000003510.51	SAMEA693110	NULL	cd_8_group_30504	cd_4_group_30632	cd_2_group_28443
PDT000676906.1	PDS000003510.51	SAMEA1462553	clinical	cd_8_group_30504	cd_4_group_30632	cd_2_group_28443
PDT000676730.1	PDS000028425.63	SAMEA806786	NULL	cd_8_group_30505	-	-
PDT000676596.1	PDS000028425.63	SAMEA693108	NULL	cd_8_group_30505	cd_4_group_30633	cd_2_group_28444
PDT000676827.1	PDS000028425.63	SAMEA1462589	clinical	cd_8_group_30505	cd_4_group_30633	cd_2_group_28444
PDT000676598.1	PDS000001491.7	SAMEA693015	NULL	cd_8_group_30506	cd_4_group_30634	cd_2_group_28445
PDT000676862.1	PDS000001491.7	SAMEA1462617	clinical	cd_8_group_30506	cd_4_group_30634	cd_2_group_28445
PDT000676600.2	PDS000003510.51	SAMEA693019	NULL	cd_8_group_30507	-	-
PDT000676882.1	PDS000003510.51	SAMEA1462613	clinical	cd_8_group_30507	-	-
PDT000676602.1	PDS000001486.5	SAMEA693114	NULL	cd_8_group_30508	cd_4_group_30636	-
PDT000676604.1	PDS000001486.5	SAMEA693112	NULL	cd_8_group_30508	cd_4_group_30636	-
PDT000676870.1	PDS000001486.5	SAMEA1462560	clinical	cd_8_group_30508	cd_4_group_30636	-
PDT000676884.1	PDS000001486.5	SAMEA1462592	clinical	cd_8_group_30508	cd_4_group_30636	-
PDT000676606.1	PDS000028425.63	SAMEA806656	NULL	cd_8_group_30509	cd_4_group_30637	cd_2_group_28448
PDT000676952.1	PDS000028425.63	SAMEA2820719	clinical	cd_8_group_30509	cd_4_group_30637	cd_2_group_28448
PDT000052916.3	PDS000031274.2	SAMN03465835	clinical	cd_8_group_3051	cd_4_group_2942	cd_2_group_2601
PDT000099348.2	PDS000031274.2	SAMN04363432	clinical	cd_8_group_3051	cd_4_group_2942	cd_2_group_2601
PDT000676607.1	PDS000028425.63	SAMEA806802	NULL	cd_8_group_30510	cd_4_group_30638	-
PDT000676937.1	PDS000028425.63	SAMEA2820724	clinical	cd_8_group_30510	cd_4_group_30638	-
PDT000676611.1	PDS000028314.466	SAMEA806800	NULL	cd_8_group_30511	cd_4_group_30639	cd_2_group_28450
PDT000676939.1	PDS000028314.466	SAMEA2820727	clinical	cd_8_group_30511	cd_4_group_30639	cd_2_group_28450
PDT000676618.1	PDS000027759.562	SAMEA806645	NULL	cd_8_group_30512	cd_4_group_30640	cd_2_group_28451
PDT000676925.1	PDS000027759.562	SAMEA2820686	clinical	cd_8_group_30512	cd_4_group_30640	cd_2_group_28451
PDT000676623.1	PDS000027759.562	SAMEA806763	NULL	cd_8_group_30513	cd_4_group_30641	cd_2_group_28452
PDT000676955.1	PDS000027759.562	SAMEA2820687	clinical	cd_8_group_30513	cd_4_group_30641	cd_2_group_28452
PDT000676626.1	PDS000028314.466	SAMEA806653	NULL	cd_8_group_30514	cd_4_group_30643	cd_2_group_28453
PDT000676918.1	PDS000028314.466	SAMEA2820678	clinical	cd_8_group_30514	cd_4_group_30643	cd_2_group_28453
PDT000987373.1	PDS000028314.466	SAMN18382055	clinical	cd_8_group_30514	cd_4_group_39022	-
PDT000988741.1	PDS000028314.466	SAMN18393381	clinical	cd_8_group_30514	cd_4_group_39022	-
PDT000676630.1	PDS000028314.466	SAMEA806757	NULL	cd_8_group_30515	cd_4_group_30644	-
PDT000676962.1	PDS000028314.466	SAMEA2820695	clinical	cd_8_group_30515	cd_4_group_30644	-
PDT000676928.1	PDS000001489.3	SAMEA2820701	clinical	cd_8_group_30516	cd_4_group_30647	-
PDT000676738.1	PDS000001489.3	SAMEA806710	NULL	cd_8_group_30516	cd_4_group_30647	cd_2_group_28457
PDT000676929.1	PDS000001489.3	SAMEA2820702	clinical	cd_8_group_30516	cd_4_group_30647	cd_2_group_28457
PDT000676935.1	PDS000001492.3	SAMEA2820709	clinical	cd_8_group_30517	-	-
PDT000676739.1	PDS000001492.3	SAMEA806706	NULL	cd_8_group_30517	cd_4_group_30648	cd_2_group_28458
PDT000676926.1	PDS000001492.3	SAMEA2820698	clinical	cd_8_group_30517	cd_4_group_30648	cd_2_group_28458
PDT000676927.1	PDS000001492.3	SAMEA2820700	clinical	cd_8_group_30517	cd_4_group_30648	cd_2_group_28458
PDT000676751.2	PDS000003510.51	SAMEA3718681	NULL	cd_8_group_30518	cd_4_group_30651	cd_2_group_28462
PDT001307614.2	PDS000003510.51	SAMEA3855965	NULL	cd_8_group_30518	cd_4_group_30651	cd_2_group_28462
PDT000676775.1	PDS000003510.51	SAMEA3718707	NULL	cd_8_group_30518	cd_4_group_30656	cd_2_group_28469
PDT001307639.1	PDS000003510.51	SAMEA3855991	NULL	cd_8_group_30518	cd_4_group_30656	cd_2_group_28469
PDT000676752.2	PDS000028870.70	SAMEA3718682	NULL	cd_8_group_30519	cd_4_group_30652	cd_2_group_28463
PDT001307615.2	PDS000028870.70	SAMEA3855966	NULL	cd_8_group_30519	cd_4_group_30652	cd_2_group_28463
PDT001410499.1	PDS000001439.48	SAMN30693561	clinical	cd_8_group_3052	-	-
PDT001821867.1	PDS000001439.48	SAMN36520907	clinical	cd_8_group_3052	-	-
PDT002198490.1	PDS000001439.48	SAMN41763358	clinical	cd_8_group_3052	-	-
PDT000544862.1	PDS000001439.48	SAMN12287149	clinical	cd_8_group_3052	cd_4_group_2943	-
PDT000052918.2	PDS000001439.48	SAMN03465837	clinical	cd_8_group_3052	cd_4_group_2943	cd_2_group_2602
PDT000382894.1	PDS000001439.48	SAMN10103352	clinical	cd_8_group_3052	cd_4_group_2943	cd_2_group_2602
PDT000410368.1	PDS000001439.48	SAMN10473124	clinical	cd_8_group_3052	cd_4_group_2943	cd_2_group_2602
PDT000057252.2	PDS000001439.48	SAMN03477766	clinical	cd_8_group_3052	cd_4_group_2943	cd_2_group_3470
PDT000477517.1	PDS000001439.48	SAMN11128903	clinical	cd_8_group_3052	cd_4_group_2943	cd_2_group_3470
PDT000676753.2	PDS000028870.70	SAMEA3718683	NULL	cd_8_group_30520	cd_4_group_30653	cd_2_group_28464
PDT001307616.2	PDS000028870.70	SAMEA3855967	NULL	cd_8_group_30520	cd_4_group_30653	cd_2_group_28464
PDT001307617.2	PDS000028870.70	SAMEA3855968	NULL	cd_8_group_30520	cd_4_group_47552	cd_2_group_45167
PDT001307677.2	PDS000028870.70	SAMEA45982168	NULL	cd_8_group_30520	cd_4_group_47552	cd_2_group_45167
PDT000676754.1	PDS000028425.63	SAMEA3718685	NULL	cd_8_group_30521	cd_4_group_30654	cd_2_group_28465
PDT001307618.1	PDS000028425.63	SAMEA3855969	NULL	cd_8_group_30521	cd_4_group_30654	cd_2_group_28465
PDT000676782.1	PDS000028314.466	SAMEA3718714	NULL	cd_8_group_30522	cd_4_group_30657	cd_2_group_28470
PDT001307645.1	PDS000028314.466	SAMEA3855998	NULL	cd_8_group_30522	cd_4_group_30657	cd_2_group_28470
PDT000676783.2	PDS000003513.8	SAMEA3718715	NULL	cd_8_group_30523	cd_4_group_30658	cd_2_group_28471
PDT001307676.2	PDS000003513.8	SAMEA3856042	NULL	cd_8_group_30523	cd_4_group_30658	cd_2_group_28471
PDT000676784.2	PDS000003509.128	SAMEA3718716	NULL	cd_8_group_30524	cd_4_group_30659	cd_2_group_28472
PDT001307657.2	PDS000003509.128	SAMEA3856012	NULL	cd_8_group_30524	cd_4_group_30659	cd_2_group_28472
PDT000676785.2	PDS000003509.128	SAMEA3718717	NULL	cd_8_group_30524	cd_4_group_30659	cd_2_group_28473
PDT001307646.2	PDS000003509.128	SAMEA3856000	NULL	cd_8_group_30524	cd_4_group_30659	cd_2_group_28473
PDT000676881.1	PDS000001490.3	SAMEA1462608	clinical	cd_8_group_30525	cd_4_group_30662	cd_2_group_28480
PDT000676905.1	PDS000001490.3	SAMEA1462534	clinical	cd_8_group_30525	cd_4_group_30662	cd_2_group_28480
PDT000676920.1	PDS000056518.2	SAMEA2820681	clinical	cd_8_group_30526	cd_4_group_30664	cd_2_group_28482
PDT000676921.1	PDS000056518.2	SAMEA2820682	clinical	cd_8_group_30526	cd_4_group_30664	cd_2_group_28482
PDT000676958.1	PDS000056518.2	SAMEA2820690	clinical	cd_8_group_30526	cd_4_group_30664	cd_2_group_28482
PDT000676984.1	PDS000027525.124	SAMN13973238	environmental/other	cd_8_group_30527	-	-
PDT002652590.1	PDS000027525.124	SAMN47203164	clinical	cd_8_group_30527	-	-
PDT002893722.1	PDS000027525.124	SAMN50753027	clinical	cd_8_group_30527	cd_4_group_68436	-
PDT002464617.1	PDS000027525.124	SAMN44697771	clinical	cd_8_group_30527	cd_4_group_68436	cd_2_group_67340
PDT002761779.1	PDS000027525.124	SAMN48396769	clinical	cd_8_group_30527	cd_4_group_68436	cd_2_group_67340
PDT002770496.1	PDS000027525.124	SAMN48537602	clinical	cd_8_group_30527	cd_4_group_68436	cd_2_group_67340
PDT000677018.1	PDS000239639.11	SAMN13974118	environmental/other	cd_8_group_30528	cd_4_group_30667	cd_2_group_28485
PDT000677063.1	PDS000239639.11	SAMN13975336	environmental/other	cd_8_group_30528	cd_4_group_30667	cd_2_group_28485
PDT000677070.1	PDS000032661.351	SAMN13975377	clinical	cd_8_group_30529	-	-
PDT001491810.1	PDS000032661.351	SAMN31820664	clinical	cd_8_group_30529	-	-
PDT000052924.2	PDS000001683.12	SAMN03465843	clinical	cd_8_group_3053	cd_4_group_2944	cd_2_group_2603
PDT000052978.2	PDS000001683.12	SAMN03465897	environmental/other	cd_8_group_3053	cd_4_group_2944	cd_2_group_2603
PDT000677111.1	PDS000056340.1	SAMN13975775	environmental/other	cd_8_group_30530	cd_4_group_30670	cd_2_group_28489
PDT000677112.1	PDS000056340.1	SAMN13975776	environmental/other	cd_8_group_30530	cd_4_group_30670	cd_2_group_28489
PDT000677136.1	PDS000009725.181	SAMN13975906	clinical	cd_8_group_30531	cd_4_group_30671	-
PDT001278279.1	PDS000009725.181	SAMN27122484	clinical	cd_8_group_30531	cd_4_group_30671	-
PDT000677174.1	PDS000032614.231	SAMN13975916	clinical	cd_8_group_30532	cd_4_group_30673	cd_2_group_28493
PDT000682705.1	PDS000032614.231	SAMN14085389	clinical	cd_8_group_30532	cd_4_group_30673	cd_2_group_28493
PDT000682710.1	PDS000032614.231	SAMN14085387	clinical	cd_8_group_30532	cd_4_group_30673	cd_2_group_28493
PDT000687735.1	PDS000032614.231	SAMN14136319	clinical	cd_8_group_30532	cd_4_group_30673	cd_2_group_28493
PDT000703158.1	PDS000032614.231	SAMN14269551	clinical	cd_8_group_30532	cd_4_group_30673	cd_2_group_28493
PDT000712656.1	PDS000032614.231	SAMN14432342	clinical	cd_8_group_30532	cd_4_group_30673	cd_2_group_28493
PDT001312266.1	PDS000032614.231	SAMEA8272618	NULL	cd_8_group_30532	cd_4_group_30673	cd_2_group_28493
PDT001312288.1	PDS000032614.231	SAMEA8272624	NULL	cd_8_group_30532	cd_4_group_30673	cd_2_group_28493
PDT000677180.1	PDS000056392.4	SAMN13976037	clinical	cd_8_group_30533	-	-
PDT000871701.1	PDS000056392.4	SAMN16588883	clinical	cd_8_group_30533	-	-
PDT000677233.1	PDS000241205.3	SAMN13976199	clinical	cd_8_group_30534	-	-
PDT000943120.1	PDS000241205.3	SAMN17616072	clinical	cd_8_group_30534	-	-
PDT000921956.1	PDS000241205.3	SAMN17138007	clinical	cd_8_group_30534	cd_4_group_37574	-
PDT001201966.1	PDS000241205.3	SAMN23968609	clinical	cd_8_group_30534	cd_4_group_37574	-
PDT000677245.1	PDS000026617.677	SAMN13976211	clinical	cd_8_group_30535	cd_4_group_30675	cd_2_group_28495
PDT000710380.1	PDS000026617.677	SAMN14397794	clinical	cd_8_group_30535	cd_4_group_30675	cd_2_group_28495
PDT000677285.1	PDS000059761.3	SAMN13977100	clinical	cd_8_group_30536	cd_4_group_30676	cd_2_group_28496
PDT000692261.1	PDS000059761.3	SAMN14247399	clinical	cd_8_group_30536	cd_4_group_30676	cd_2_group_28496
PDT001156366.1	PDS000056352.5	SAMEA6145471	NULL	cd_8_group_30537	-	-
PDT001156369.1	PDS000056352.5	SAMEA6145468	NULL	cd_8_group_30537	-	-
PDT001158599.1	PDS000056352.5	SAMEA6145461	NULL	cd_8_group_30537	-	-
PDT001158613.1	PDS000056352.5	SAMEA6145478	NULL	cd_8_group_30537	-	-
PDT000677300.1	PDS000056352.5	SAMN13977244	clinical	cd_8_group_30537	cd_4_group_30678	cd_2_group_28499
PDT001155532.1	PDS000056352.5	SAMEA6144641	NULL	cd_8_group_30537	cd_4_group_30678	cd_2_group_28499
PDT001156305.1	PDS000056352.5	SAMEA6145495	NULL	cd_8_group_30537	cd_4_group_30678	cd_2_group_28499
PDT001156310.1	PDS000056352.5	SAMEA6145482	NULL	cd_8_group_30537	cd_4_group_30678	cd_2_group_28499
PDT001156350.1	PDS000056352.5	SAMEA6145498	NULL	cd_8_group_30537	cd_4_group_30678	cd_2_group_28499
PDT001156364.1	PDS000056352.5	SAMEA6145477	NULL	cd_8_group_30537	cd_4_group_30678	cd_2_group_28499
PDT001158545.1	PDS000056352.5	SAMEA6145599	NULL	cd_8_group_30537	cd_4_group_30678	cd_2_group_28499
PDT001158576.1	PDS000056352.5	SAMEA6145598	NULL	cd_8_group_30537	cd_4_group_30678	cd_2_group_28499
PDT001158587.1	PDS000056352.5	SAMEA6145499	NULL	cd_8_group_30537	cd_4_group_30678	cd_2_group_28499
PDT001158597.1	PDS000056352.5	SAMEA6145466	NULL	cd_8_group_30537	cd_4_group_30678	cd_2_group_28499
PDT001158598.1	PDS000056352.5	SAMEA6145464	NULL	cd_8_group_30537	cd_4_group_30678	cd_2_group_28499
PDT000677309.1	PDS000028173.68	SAMN13977459	clinical	cd_8_group_30538	cd_4_group_30679	cd_2_group_28500
PDT002236297.1	PDS000028173.68	SAMN42180486	clinical	cd_8_group_30538	cd_4_group_30679	cd_2_group_28500
PDT002254275.1	PDS000028173.68	SAMN42497376	clinical	cd_8_group_30538	cd_4_group_30679	cd_2_group_28500
PDT002394043.1	PDS000028173.68	SAMN43945965	clinical	cd_8_group_30538	cd_4_group_30679	cd_2_group_28500
PDT000677313.1	PDS000054709.5	SAMN13977460	clinical	cd_8_group_30539	cd_4_group_30680	cd_2_group_28501
PDT000687381.1	PDS000054709.5	SAMN14125526	clinical	cd_8_group_30539	cd_4_group_30680	cd_2_group_28501
PDT000721747.1	PDS000054709.5	SAMN14589002	clinical	cd_8_group_30539	cd_4_group_30680	cd_2_group_28501
PDT000733743.1	PDS000054709.5	SAMN14860133	clinical	cd_8_group_30539	cd_4_group_30680	cd_2_group_28501
PDT000052926.2	PDS000002887.3	SAMN03465845	clinical	cd_8_group_3054	cd_4_group_2946	cd_2_group_2604
PDT000099792.2	PDS000002887.3	SAMN04363939	clinical	cd_8_group_3054	cd_4_group_2946	cd_2_group_2604
PDT000317376.1	PDS000002887.3	SAMN09228884	clinical	cd_8_group_3054	cd_4_group_2946	cd_2_group_2604
PDT000677342.1	PDS000085033.695	SAMN13977575	clinical	cd_8_group_30540	cd_4_group_30681	cd_2_group_28506
PDT000677346.1	PDS000085033.695	SAMN13977583	clinical	cd_8_group_30540	cd_4_group_30681	cd_2_group_28506
PDT000677395.1	PDS000163315.1	SAMN13977665	environmental/other	cd_8_group_30541	-	-
PDT001941421.1	PDS000163315.1	SAMN37847289	environmental/other	cd_8_group_30541	-	-
PDT001156970.4	PDS000003890.123	SAMN22374020	environmental/other	cd_8_group_30542	-	-
PDT001326514.1	PDS000003890.123	SAMN28945637	environmental/other	cd_8_group_30542	-	-
PDT001952260.1	PDS000003890.123	SAMN37931183	environmental/other	cd_8_group_30542	-	-
PDT002237589.1	PDS000003890.123	SAMN42207593	environmental/other	cd_8_group_30542	-	-
PDT002247846.1	PDS000003890.123	SAMN42440421	environmental/other	cd_8_group_30542	-	-
PDT002834498.1	PDS000003890.123	SAMN49951530	environmental/other	cd_8_group_30542	-	-
PDT000872765.1	PDS000003890.123	SAMN16597407	environmental/other	cd_8_group_30542	cd_4_group_30683	-
PDT000904712.1	PDS000003890.123	SAMN17006565	environmental/other	cd_8_group_30542	cd_4_group_30683	-
PDT000926083.1	PDS000003890.123	SAMN17188013	environmental/other	cd_8_group_30542	cd_4_group_30683	-
PDT000931068.1	PDS000003890.123	SAMN17284393	environmental/other	cd_8_group_30542	cd_4_group_30683	-
PDT000955053.1	PDS000003890.123	SAMN17900721	environmental/other	cd_8_group_30542	cd_4_group_30683	-
PDT000983265.1	PDS000003890.123	SAMN18203645	environmental/other	cd_8_group_30542	cd_4_group_30683	-
PDT001080245.1	PDS000003890.123	SAMN19920804	environmental/other	cd_8_group_30542	cd_4_group_30683	-
PDT001226605.1	PDS000003890.123	SAMN25076146	environmental/other	cd_8_group_30542	cd_4_group_30683	-
PDT001242680.1	PDS000003890.123	SAMN25755243	environmental/other	cd_8_group_30542	cd_4_group_30683	-
PDT001560299.1	PDS000003890.123	SAMN32576104	environmental/other	cd_8_group_30542	cd_4_group_30683	-
PDT001826031.1	PDS000003890.123	SAMN36696870	environmental/other	cd_8_group_30542	cd_4_group_30683	-
PDT000677466.1	PDS000003890.123	SAMN13977509	environmental/other	cd_8_group_30542	cd_4_group_30683	cd_2_group_28507
PDT000841440.1	PDS000003890.123	SAMN16231978	environmental/other	cd_8_group_30542	cd_4_group_30683	cd_2_group_28507
PDT000842003.1	PDS000003890.123	SAMN16237581	environmental/other	cd_8_group_30542	cd_4_group_30683	cd_2_group_28507
PDT000845012.1	PDS000003890.123	SAMN16261442	environmental/other	cd_8_group_30542	cd_4_group_30683	cd_2_group_28507
PDT000892319.1	PDS000003890.123	SAMN16822048	environmental/other	cd_8_group_30542	cd_4_group_30683	cd_2_group_28507
PDT000955054.1	PDS000003890.123	SAMN17900722	environmental/other	cd_8_group_30542	cd_4_group_30683	cd_2_group_28507
PDT000966002.1	PDS000003890.123	SAMN17924382	clinical	cd_8_group_30542	cd_4_group_30683	cd_2_group_28507
PDT000969991.1	PDS000003890.123	SAMN17865812	environmental/other	cd_8_group_30542	cd_4_group_30683	cd_2_group_28507
PDT001017984.1	PDS000003890.123	SAMN18984158	environmental/other	cd_8_group_30542	cd_4_group_30683	cd_2_group_28507
PDT001026031.1	PDS000003890.123	SAMN19186187	environmental/other	cd_8_group_30542	cd_4_group_30683	cd_2_group_28507
PDT001149319.1	PDS000003890.123	SAMN22184011	environmental/other	cd_8_group_30542	cd_4_group_30683	cd_2_group_28507
PDT001166212.1	PDS000003890.123	SAMN22811257	environmental/other	cd_8_group_30542	cd_4_group_30683	cd_2_group_28507
PDT001222455.1	PDS000003890.123	SAMN24921531	environmental/other	cd_8_group_30542	cd_4_group_30683	cd_2_group_28507
PDT001413394.1	PDS000003890.123	SAMN30755449	environmental/other	cd_8_group_30542	cd_4_group_30683	cd_2_group_28507
PDT001507120.1	PDS000003890.123	SAMN31972386	clinical	cd_8_group_30542	cd_4_group_30683	cd_2_group_28507
PDT002064488.1	PDS000003890.123	SAMN39617929	environmental/other	cd_8_group_30542	cd_4_group_30683	cd_2_group_28507
PDT001488299.1	PDS000003890.123	SAMN31785126	environmental/other	cd_8_group_30542	cd_4_group_30683	cd_2_group_50188
PDT001488301.1	PDS000003890.123	SAMN31785128	environmental/other	cd_8_group_30542	cd_4_group_30683	cd_2_group_50188
PDT000677509.2	PDS000014038.58	SAMN13978726	environmental/other	cd_8_group_30543	-	-
PDT000706276.1	PDS000014038.58	SAMN14310235	environmental/other	cd_8_group_30543	cd_4_group_31537	-
PDT000714470.1	PDS000014038.58	SAMN14449839	environmental/other	cd_8_group_30543	cd_4_group_31537	-
PDT000714471.1	PDS000014038.58	SAMN14449840	environmental/other	cd_8_group_30543	cd_4_group_31537	cd_2_group_29609
PDT000714864.1	PDS000014038.58	SAMN14470177	environmental/other	cd_8_group_30543	cd_4_group_31537	cd_2_group_29609
PDT000714831.1	PDS000014038.58	SAMN14468620	environmental/other	cd_8_group_30543	cd_4_group_31537	cd_2_group_29618
PDT000714834.1	PDS000014038.58	SAMN14468615	environmental/other	cd_8_group_30543	cd_4_group_31537	cd_2_group_29618
PDT000677532.1	PDS000076604.959	SAMN13978851	clinical	cd_8_group_30544	-	-
PDT002069681.1	PDS000076604.959	SAMN39692845	clinical	cd_8_group_30544	-	-
PDT000677541.1	PDS000005910.147	SAMN13978857	clinical	cd_8_group_30545	cd_4_group_30685	cd_2_group_28509
PDT000690468.1	PDS000005910.147	SAMN14206028	clinical	cd_8_group_30545	cd_4_group_30685	cd_2_group_28509
PDT002915267.1	PDS000056616.3	SAMN51204670	environmental/other	cd_8_group_30546	-	-
PDT000677543.1	PDS000056616.3	SAMN13978862	clinical	cd_8_group_30546	cd_4_group_30686	-
PDT000682893.1	PDS000056616.3	SAMN14087881	clinical	cd_8_group_30546	cd_4_group_30686	-
PDT001065382.1	PDS000011314.317	SAMN19644822	clinical	cd_8_group_30547	-	-
PDT001098326.1	PDS000011314.317	SAMN20484729	clinical	cd_8_group_30547	-	-
PDT001002832.1	PDS000011314.317	SAMN18685690	clinical	cd_8_group_30547	cd_4_group_30687	-
PDT001209945.1	PDS000011314.317	SAMN24292748	clinical	cd_8_group_30547	cd_4_group_30687	-
PDT000677544.1	PDS000011314.317	SAMN13978861	clinical	cd_8_group_30547	cd_4_group_30687	cd_2_group_28510
PDT000720522.1	PDS000011314.317	SAMN14549005	clinical	cd_8_group_30547	cd_4_group_30687	cd_2_group_28510
PDT000724660.1	PDS000011314.317	SAMN14652608	clinical	cd_8_group_30547	cd_4_group_30687	cd_2_group_28510
PDT000781753.1	PDS000011314.317	SAMN15438770	clinical	cd_8_group_30547	cd_4_group_30687	cd_2_group_28510
PDT000781810.1	PDS000011314.317	SAMN15447791	clinical	cd_8_group_30547	cd_4_group_30687	cd_2_group_28510
PDT000805932.1	PDS000011314.317	SAMN15769294	clinical	cd_8_group_30547	cd_4_group_30687	cd_2_group_28510
PDT000806515.1	PDS000011314.317	SAMN15775557	clinical	cd_8_group_30547	cd_4_group_30687	cd_2_group_28510
PDT000814319.1	PDS000011314.317	SAMN15832890	clinical	cd_8_group_30547	cd_4_group_30687	cd_2_group_28510
PDT000856601.1	PDS000011314.317	SAMN16387396	clinical	cd_8_group_30547	cd_4_group_30687	cd_2_group_28510
PDT000859954.1	PDS000011314.317	SAMN16419726	clinical	cd_8_group_30547	cd_4_group_30687	cd_2_group_28510
PDT000884004.1	PDS000011314.317	SAMN16709929	clinical	cd_8_group_30547	cd_4_group_30687	cd_2_group_28510
PDT000905398.1	PDS000011314.317	SAMN17015546	clinical	cd_8_group_30547	cd_4_group_30687	cd_2_group_28510
PDT000920258.1	PDS000011314.317	SAMN17129392	clinical	cd_8_group_30547	cd_4_group_30687	cd_2_group_28510
PDT000922719.1	PDS000011314.317	SAMN17148691	clinical	cd_8_group_30547	cd_4_group_30687	cd_2_group_28510
PDT000938630.1	PDS000011314.317	SAMN17388351	clinical	cd_8_group_30547	cd_4_group_30687	cd_2_group_28510
PDT001019136.1	PDS000011314.317	SAMN19024745	clinical	cd_8_group_30547	cd_4_group_30687	cd_2_group_28510
PDT001042944.1	PDS000011314.317	SAMN19271345	clinical	cd_8_group_30547	cd_4_group_30687	cd_2_group_28510
PDT001074615.1	PDS000011314.317	SAMN19795625	clinical	cd_8_group_30547	cd_4_group_30687	cd_2_group_28510
PDT001092456.1	PDS000011314.317	SAMN20300313	clinical	cd_8_group_30547	cd_4_group_30687	cd_2_group_28510
PDT001096389.1	PDS000011314.317	SAMN20399986	clinical	cd_8_group_30547	cd_4_group_30687	cd_2_group_28510
PDT001147689.1	PDS000011314.317	SAMN22168529	clinical	cd_8_group_30547	cd_4_group_30687	cd_2_group_28510
PDT001220976.1	PDS000011314.317	SAMN24847849	clinical	cd_8_group_30547	cd_4_group_30687	cd_2_group_28510
PDT001367895.1	PDS000011314.317	SAMN29903014	clinical	cd_8_group_30547	cd_4_group_30687	cd_2_group_28510
PDT001889968.1	PDS000011314.317	SAMN37453418	clinical	cd_8_group_30547	cd_4_group_30687	cd_2_group_28510
PDT002073513.1	PDS000011314.317	SAMN39855507	clinical	cd_8_group_30547	cd_4_group_30687	cd_2_group_28510
PDT000677557.1	PDS000031314.427	SAMN13978894	clinical	cd_8_group_30548	cd_4_group_30688	-
PDT002770328.1	PDS000031314.427	SAMN48533094	clinical	cd_8_group_30548	cd_4_group_30688	-
PDT000677563.1	PDS000002099.600	SAMN13978878	clinical	cd_8_group_30549	cd_4_group_30689	cd_2_group_28511
PDT002554506.1	PDS000002099.600	SAMN46053199	clinical	cd_8_group_30549	cd_4_group_30689	cd_2_group_28511
PDT000052930.2	PDS000031273.1	SAMN03465849	clinical	cd_8_group_3055	cd_4_group_2947	cd_2_group_2605
PDT000056000.2	PDS000031273.1	SAMN03476483	clinical	cd_8_group_3055	cd_4_group_2947	cd_2_group_2605
PDT000677574.1	PDS000058530.1	SAMN13979000	clinical	cd_8_group_30550	cd_4_group_30690	cd_2_group_28512
PDT000690523.1	PDS000058530.1	SAMN14206859	clinical	cd_8_group_30550	cd_4_group_30690	cd_2_group_28512
PDT000677588.1	PDS000129573.3	SAMN13978992	clinical	cd_8_group_30551	cd_4_group_30692	cd_2_group_28513
PDT000679566.1	PDS000129573.3	SAMN14060156	clinical	cd_8_group_30551	cd_4_group_30692	cd_2_group_28513
PDT000677594.1	PDS000241205.3	SAMN13979589	clinical	cd_8_group_30552	-	-
PDT001040618.1	PDS000241205.3	SAMN19233707	clinical	cd_8_group_30552	-	-
PDT001637141.1	PDS000241205.3	SAMN33394081	clinical	cd_8_group_30552	-	-
PDT001854801.1	PDS000241205.3	SAMN37047044	clinical	cd_8_group_30552	-	-
PDT000677598.1	PDS000085033.695	SAMN13979593	clinical	cd_8_group_30553	-	-
PDT002459452.1	PDS000085033.695	SAMN44611861	clinical	cd_8_group_30553	-	-
PDT001321749.1	PDS000085033.695	SAMN28817770	clinical	cd_8_group_30553	cd_4_group_47932	cd_2_group_45578
PDT001321769.1	PDS000085033.695	SAMN28817745	clinical	cd_8_group_30553	cd_4_group_47932	cd_2_group_45578
PDT000677610.1	PDS000038729.18	SAMN13979697	clinical	cd_8_group_30554	-	-
PDT000902958.1	PDS000038729.18	SAMN16989303	clinical	cd_8_group_30554	-	-
PDT000921784.1	PDS000038729.18	SAMN17136616	clinical	cd_8_group_30554	-	-
PDT000931533.1	PDS000038729.18	SAMN17295561	clinical	cd_8_group_30554	-	-
PDT001021531.1	PDS000038729.18	SAMN19036796	clinical	cd_8_group_30554	-	-
PDT001292949.1	PDS000038729.18	SAMN27739542	environmental/other	cd_8_group_30554	-	-
PDT000677618.1	PDS000029369.7	SAMN13979777	clinical	cd_8_group_30555	cd_4_group_30694	-
PDT001174026.1	PDS000029369.7	SAMN23099004	environmental/other	cd_8_group_30555	cd_4_group_30694	-
PDT000677625.1	PDS000179604.3	SAMN13979776	clinical	cd_8_group_30556	cd_4_group_30695	cd_2_group_28515
PDT000678406.1	PDS000179604.3	SAMN14008344	clinical	cd_8_group_30556	cd_4_group_30695	cd_2_group_28515
PDT000677629.1	PDS000060276.2	SAMN13979778	clinical	cd_8_group_30557	cd_4_group_30696	cd_2_group_28516
PDT000710306.1	PDS000060276.2	SAMN14393247	clinical	cd_8_group_30557	cd_4_group_30696	cd_2_group_28516
PDT000932218.1	PDS000060276.2	SAMN17310507	clinical	cd_8_group_30557	cd_4_group_30696	cd_2_group_28516
PDT000932259.1	PDS000060276.2	SAMN17310511	clinical	cd_8_group_30557	cd_4_group_30696	cd_2_group_28516
PDT001230319.1	PDS000064918.30	SAMN25242323	clinical	cd_8_group_30558	cd_4_group_30697	-
PDT000677672.1	PDS000064918.30	SAMN13977816	environmental/other	cd_8_group_30558	cd_4_group_30697	cd_2_group_28518
PDT000771476.1	PDS000064918.30	SAMN15369390	environmental/other	cd_8_group_30558	cd_4_group_30697	cd_2_group_28518
PDT000807735.1	PDS000064918.30	SAMN15801500	clinical	cd_8_group_30558	cd_4_group_30697	cd_2_group_28518
PDT000677723.1	PDS000027993.244	SAMN13977723	environmental/other	cd_8_group_30559	-	-
PDT001178160.1	PDS000027993.244	SAMN23285410	environmental/other	cd_8_group_30559	-	-
PDT000052933.2	PDS000185606.187	SAMN03465852	clinical	cd_8_group_3056	-	-
PDT000342801.1	PDS000185606.187	SAMN09628708	clinical	cd_8_group_3056	-	-
PDT000677727.1	PDS000028226.198	SAMN13977786	environmental/other	cd_8_group_30560	cd_4_group_30700	cd_2_group_28522
PDT000677738.1	PDS000028226.198	SAMN13977784	environmental/other	cd_8_group_30560	cd_4_group_30700	cd_2_group_28522
PDT000677765.1	PDS000028226.198	SAMN13977785	environmental/other	cd_8_group_30560	cd_4_group_30700	cd_2_group_28522
PDT000677774.1	PDS000028226.198	SAMN13977782	environmental/other	cd_8_group_30560	cd_4_group_30700	cd_2_group_28522
PDT000677780.1	PDS000028226.198	SAMN13977783	environmental/other	cd_8_group_30560	cd_4_group_30700	cd_2_group_28522
PDT000677773.1	PDS000144856.73	SAMN13977777	environmental/other	cd_8_group_30561	-	-
PDT001811174.1	PDS000144856.73	SAMN36356461	environmental/other	cd_8_group_30561	-	-
PDT000677775.1	PDS000233288.11	SAMN13977759	environmental/other	cd_8_group_30562	-	-
PDT000728584.1	PDS000233288.11	SAMN14755298	clinical	cd_8_group_30562	cd_4_group_32155	-
PDT002165159.1	PDS000233288.11	SAMN41404597	clinical	cd_8_group_30562	cd_4_group_32155	-
PDT002188766.1	PDS000233288.11	SAMN41686251	clinical	cd_8_group_30562	cd_4_group_32155	-
PDT002157126.1	PDS000233288.11	SAMN41234427	clinical	cd_8_group_30562	cd_4_group_32155	cd_2_group_61004
PDT002188770.1	PDS000233288.11	SAMN41686250	clinical	cd_8_group_30562	cd_4_group_32155	cd_2_group_61004
PDT002188786.1	PDS000233288.11	SAMN41686259	clinical	cd_8_group_30562	cd_4_group_32155	cd_2_group_61004
PDT002188812.1	PDS000233288.11	SAMN41686315	clinical	cd_8_group_30562	cd_4_group_32155	cd_2_group_61004
PDT000677778.1	PDS000001852.976	SAMN13977780	environmental/other	cd_8_group_30563	-	-
PDT001096923.1	PDS000001852.976	SAMN20423387	environmental/other	cd_8_group_30563	cd_4_group_41374	cd_2_group_39025
PDT001097729.1	PDS000001852.976	SAMN20434731	environmental/other	cd_8_group_30563	cd_4_group_41374	cd_2_group_39025
PDT000677782.1	PDS000238179.3	SAMN13981749	clinical	cd_8_group_30564	cd_4_group_30702	cd_2_group_28523
PDT000711532.1	PDS000238179.3	SAMN14420841	clinical	cd_8_group_30564	cd_4_group_30702	cd_2_group_28523
PDT000711560.1	PDS000238179.3	SAMN14420876	clinical	cd_8_group_30564	cd_4_group_30702	cd_2_group_28523
PDT001504063.1	PDS000002495.408	SAMN31925284	clinical	cd_8_group_30565	-	-
PDT001922136.1	PDS000002495.408	SAMN37704093	clinical	cd_8_group_30565	-	-
PDT002119405.1	PDS000002495.408	SAMN40568580	clinical	cd_8_group_30565	-	-
PDT000677784.1	PDS000002495.408	SAMN13981752	clinical	cd_8_group_30565	cd_4_group_30703	-
PDT001161199.1	PDS000002495.408	SAMN22560406	clinical	cd_8_group_30565	cd_4_group_30703	-
PDT001367985.1	PDS000002495.408	SAMN29907202	clinical	cd_8_group_30565	cd_4_group_30703	-
PDT000810034.1	PDS000002495.408	SAMN15822789	clinical	cd_8_group_30565	cd_4_group_30703	cd_2_group_31989
PDT001077268.1	PDS000002495.408	SAMN19864261	clinical	cd_8_group_30565	cd_4_group_30703	cd_2_group_31989
PDT001908989.1	PDS000002495.408	SAMN37608542	clinical	cd_8_group_30565	cd_4_group_30703	cd_2_group_31989
PDT002037016.1	PDS000002495.408	SAMN38982539	clinical	cd_8_group_30565	cd_4_group_30703	cd_2_group_31989
PDT002137443.1	PDS000002495.408	SAMN40945486	clinical	cd_8_group_30565	cd_4_group_30703	cd_2_group_31989
PDT002848018.1	PDS000002495.408	SAMN50129809	clinical	cd_8_group_30565	cd_4_group_30703	cd_2_group_31989
PDT001043728.1	PDS000002495.408	SAMN19288777	clinical	cd_8_group_30565	cd_4_group_30703	cd_2_group_37831
PDT001188317.1	PDS000002495.408	SAMN23566426	clinical	cd_8_group_30565	cd_4_group_30703	cd_2_group_37831
PDT001271931.1	PDS000002495.408	SAMN26851542	clinical	cd_8_group_30565	cd_4_group_30703	cd_2_group_37831
PDT001364151.1	PDS000002495.408	SAMN29806102	clinical	cd_8_group_30565	cd_4_group_30703	cd_2_group_37831
PDT001090403.1	PDS000002495.408	SAMN20250434	clinical	cd_8_group_30565	cd_4_group_30703	cd_2_group_38803
PDT002605108.1	PDS000002495.408	SAMN39455797	clinical	cd_8_group_30565	cd_4_group_30703	cd_2_group_38803
PDT001717411.1	PDS000002495.408	SAMN34536297	clinical	cd_8_group_30565	cd_4_group_30703	cd_2_group_53441
PDT001829517.3	PDS000002495.408	SAMN36715847	environmental/other	cd_8_group_30565	cd_4_group_30703	cd_2_group_53441
PDT001829519.2	PDS000002495.408	SAMN36715848	environmental/other	cd_8_group_30565	cd_4_group_30703	cd_2_group_53441
PDT002018617.1	PDS000002495.408	SAMN38693951	clinical	cd_8_group_30565	cd_4_group_30703	cd_2_group_53441
PDT002378819.1	PDS000002495.408	SAMN43582097	clinical	cd_8_group_30565	cd_4_group_30703	cd_2_group_53441
PDT002730642.1	PDS000002495.408	SAMN48137748	clinical	cd_8_group_30565	cd_4_group_30703	cd_2_group_53441
PDT002731795.1	PDS000002495.408	SAMN48148154	clinical	cd_8_group_30565	cd_4_group_30703	cd_2_group_53441
PDT002773587.1	PDS000002495.408	SAMN48584484	clinical	cd_8_group_30565	cd_4_group_30703	cd_2_group_53441
PDT002801014.1	PDS000002495.408	SAMN48970985	clinical	cd_8_group_30565	cd_4_group_30703	cd_2_group_53441
PDT002851730.1	PDS000002495.408	SAMN50233359	clinical	cd_8_group_30565	cd_4_group_30703	cd_2_group_53441
PDT000677807.1	PDS000001382.402	SAMN13981922	clinical	cd_8_group_30566	-	-
PDT000678278.1	PDS000001382.402	SAMN14007965	environmental/other	cd_8_group_30566	cd_4_group_30732	cd_2_group_28548
PDT000722807.1	PDS000001382.402	SAMN14606584	clinical	cd_8_group_30566	cd_4_group_30732	cd_2_group_28548
PDT001829543.3	PDS000001382.402	SAMN36715898	environmental/other	cd_8_group_30566	cd_4_group_57105	cd_2_group_55111
PDT001839264.1	PDS000001382.402	SAMN36717281	environmental/other	cd_8_group_30566	cd_4_group_57105	cd_2_group_55111
PDT000677812.1	PDS000031503.45	SAMN13981971	environmental/other	cd_8_group_30567	cd_4_group_30705	-
PDT000688248.1	PDS000031503.45	SAMN14145885	environmental/other	cd_8_group_30567	cd_4_group_30705	cd_2_group_29025
PDT000688266.1	PDS000031503.45	SAMN14145908	environmental/other	cd_8_group_30567	cd_4_group_30705	cd_2_group_29025
PDT000677832.1	PDS000056368.1	SAMN11265435	environmental/other	cd_8_group_30568	cd_4_group_30707	cd_2_group_28525
PDT000677834.1	PDS000056368.1	SAMN11265434	environmental/other	cd_8_group_30568	cd_4_group_30707	cd_2_group_28525
PDT001440681.1	PDS000056483.4	SAMN31138056	environmental/other	cd_8_group_30569	-	-
PDT001482265.1	PDS000056483.4	SAMN31663337	environmental/other	cd_8_group_30569	cd_4_group_30708	-
PDT000677839.1	PDS000056483.4	SAMN13989988	environmental/other	cd_8_group_30569	cd_4_group_30708	cd_2_group_28526
PDT000678525.1	PDS000056483.4	SAMN14008574	environmental/other	cd_8_group_30569	cd_4_group_30708	cd_2_group_28526
PDT000678529.1	PDS000056483.4	SAMN14008580	environmental/other	cd_8_group_30569	cd_4_group_30708	cd_2_group_28526
PDT000052936.2	PDS000031239.1	SAMN03465855	clinical	cd_8_group_3057	cd_4_group_2948	-
PDT000053613.2	PDS000031239.1	SAMN03466536	clinical	cd_8_group_3057	cd_4_group_2948	-
PDT000677840.1	PDS000027137.203	SAMN13991542	clinical	cd_8_group_30570	-	-
PDT001298438.1	PDS000027137.203	SAMN28053976	clinical	cd_8_group_30570	cd_4_group_47360	cd_2_group_44934
PDT001299410.1	PDS000027137.203	SAMN28088739	clinical	cd_8_group_30570	cd_4_group_47360	cd_2_group_44934
PDT000678018.1	PDS000056385.2	SAMN13999482	clinical	cd_8_group_30571	-	-
PDT002459145.1	PDS000056385.2	SAMN44608019	clinical	cd_8_group_30571	-	-
PDT000678057.1	PDS000060322.1	SAMN13991879	clinical	cd_8_group_30572	cd_4_group_30712	cd_2_group_28532
PDT000711237.1	PDS000060322.1	SAMN14418834	clinical	cd_8_group_30572	cd_4_group_30712	cd_2_group_28532
PDT000678069.1	PDS000238223.2	SAMN13991887	clinical	cd_8_group_30573	cd_4_group_30713	cd_2_group_28534
PDT000679422.1	PDS000238223.2	SAMN14052307	clinical	cd_8_group_30573	cd_4_group_30713	cd_2_group_28534
PDT000678144.1	PDS000026658.122	SAMN14002508	clinical	cd_8_group_30574	-	-
PDT002554253.1	PDS000026658.122	SAMN37130598	clinical	cd_8_group_30574	-	-
PDT001357118.1	PDS000032655.412	SAMN29635158	clinical	cd_8_group_30575	-	-
PDT002889614.1	PDS000032655.412	SAMN50704102	clinical	cd_8_group_30575	cd_4_group_30720	-
PDT000678156.1	PDS000032655.412	SAMN14002556	clinical	cd_8_group_30575	cd_4_group_30720	cd_2_group_28539
PDT001109743.1	PDS000032655.412	SAMN20813006	clinical	cd_8_group_30575	cd_4_group_30720	cd_2_group_28539
PDT001113787.1	PDS000032655.412	SAMN20873967	clinical	cd_8_group_30575	cd_4_group_30720	cd_2_group_28539
PDT000678185.1	PDS000026970.1233	SAMN14002668	clinical	cd_8_group_30576	cd_4_group_30722	cd_2_group_28541
PDT001418547.1	PDS000026970.1233	SAMN30875251	clinical	cd_8_group_30576	cd_4_group_30722	cd_2_group_28541
PDT002803686.1	PDS000026970.1233	SAMN49033815	clinical	cd_8_group_30576	cd_4_group_30722	cd_2_group_28541
PDT000678193.1	PDS000078900.1	SAMN14003189	clinical	cd_8_group_30577	cd_4_group_30723	cd_2_group_28542
PDT000932530.1	PDS000078900.1	SAMN17316898	clinical	cd_8_group_30577	cd_4_group_30723	cd_2_group_28542
PDT000678195.1	PDS000015221.13	SAMN14003192	clinical	cd_8_group_30578	-	-
PDT001814456.1	PDS000015221.13	SAMN36391206	clinical	cd_8_group_30578	-	-
PDT000678199.1	PDS000054280.7	SAMN14003181	clinical	cd_8_group_30579	cd_4_group_30724	-
PDT001988670.1	PDS000054280.7	SAMN38299136	clinical	cd_8_group_30579	cd_4_group_30724	-
PDT000052939.2	PDS000032495.59	SAMN03465858	clinical	cd_8_group_3058	cd_4_group_2949	cd_2_group_2606
PDT000053365.2	PDS000032495.59	SAMN03466286	clinical	cd_8_group_3058	cd_4_group_2949	cd_2_group_2606
PDT001021843.1	PDS000032460.18	SAMN18905985	clinical	cd_8_group_30580	-	-
PDT000678206.1	PDS000032460.18	SAMN14003188	clinical	cd_8_group_30580	cd_4_group_30725	-
PDT002163398.1	PDS000032460.18	SAMN41382780	clinical	cd_8_group_30580	cd_4_group_30725	-
PDT000678212.1	PDS000029636.1094	SAMN14003200	clinical	cd_8_group_30581	cd_4_group_30726	cd_2_group_28543
PDT000689066.1	PDS000029636.1094	SAMN14161272	clinical	cd_8_group_30581	cd_4_group_30726	cd_2_group_28543
PDT000678249.1	PDS000056456.2	SAMN14008526	environmental/other	cd_8_group_30582	cd_4_group_30728	cd_2_group_28545
PDT000678470.1	PDS000056456.2	SAMN14008510	environmental/other	cd_8_group_30582	cd_4_group_30728	cd_2_group_28545
PDT000678479.1	PDS000056456.2	SAMN14008521	environmental/other	cd_8_group_30582	cd_4_group_30728	cd_2_group_28545
PDT000678480.1	PDS000056456.2	SAMN14008532	environmental/other	cd_8_group_30582	cd_4_group_30728	cd_2_group_28545
PDT000678481.1	PDS000056456.2	SAMN14008522	environmental/other	cd_8_group_30582	cd_4_group_30728	cd_2_group_28545
PDT000678484.1	PDS000056456.2	SAMN14008529	environmental/other	cd_8_group_30582	cd_4_group_30728	cd_2_group_28545
PDT000678486.1	PDS000056456.2	SAMN14008536	environmental/other	cd_8_group_30582	cd_4_group_30728	cd_2_group_28545
PDT000678488.1	PDS000056456.2	SAMN14008530	environmental/other	cd_8_group_30582	cd_4_group_30728	cd_2_group_28545
PDT000678265.1	PDS000040700.7	SAMN14007859	environmental/other	cd_8_group_30583	cd_4_group_30729	cd_2_group_28546
PDT000678268.1	PDS000040700.7	SAMN14007870	environmental/other	cd_8_group_30583	cd_4_group_30729	cd_2_group_28546
PDT001482301.1	PDS000040700.7	SAMN31660324	environmental/other	cd_8_group_30583	cd_4_group_30729	cd_2_group_28546
PDT000678276.1	PDS000027247.59	SAMN14007958	environmental/other	cd_8_group_30584	cd_4_group_30731	cd_2_group_28547
PDT000678321.1	PDS000027247.59	SAMN14008200	environmental/other	cd_8_group_30584	cd_4_group_30731	cd_2_group_28547
PDT000678281.1	PDS000233288.11	SAMN14007964	environmental/other	cd_8_group_30585	cd_4_group_30733	cd_2_group_28549
PDT000678328.2	PDS000233288.11	SAMN14008219	environmental/other	cd_8_group_30585	cd_4_group_30733	cd_2_group_28549
PDT000678331.1	PDS000233288.11	SAMN14008233	environmental/other	cd_8_group_30585	cd_4_group_30733	cd_2_group_28549
PDT000678282.1	PDS000027247.59	SAMN14007967	environmental/other	cd_8_group_30586	-	-
PDT000951220.1	PDS000027247.59	SAMN17835695	environmental/other	cd_8_group_30586	-	-
PDT001440499.1	PDS000027247.59	SAMN31137323	environmental/other	cd_8_group_30586	-	-
PDT000678284.1	PDS000031803.233	SAMN14007972	environmental/other	cd_8_group_30587	cd_4_group_30734	cd_2_group_28550
PDT000688252.1	PDS000031803.233	SAMN14145892	environmental/other	cd_8_group_30587	cd_4_group_30734	cd_2_group_28550
PDT002412533.1	PDS000031803.233	SAMN44244735	environmental/other	cd_8_group_30587	cd_4_group_67382	-
PDT002468482.1	PDS000031803.233	SAMN44676050	environmental/other	cd_8_group_30587	cd_4_group_67382	-
PDT002412564.1	PDS000031803.233	SAMN44244818	environmental/other	cd_8_group_30587	cd_4_group_67385	cd_2_group_66301
PDT002412575.1	PDS000031803.233	SAMN44244850	environmental/other	cd_8_group_30587	cd_4_group_67385	cd_2_group_66301
PDT000678285.1	PDS000056471.1	SAMN14007984	environmental/other	cd_8_group_30588	cd_4_group_30735	cd_2_group_28551
PDT000678293.1	PDS000056471.1	SAMN14008154	environmental/other	cd_8_group_30588	cd_4_group_30735	cd_2_group_28551
PDT000678294.1	PDS000056471.1	SAMN14008146	environmental/other	cd_8_group_30588	cd_4_group_30735	cd_2_group_28551
PDT000678301.1	PDS000056471.1	SAMN14008162	environmental/other	cd_8_group_30588	cd_4_group_30735	cd_2_group_28551
PDT000678304.1	PDS000056471.1	SAMN14008169	environmental/other	cd_8_group_30588	cd_4_group_30735	cd_2_group_28551
PDT000678306.1	PDS000056471.1	SAMN14008170	environmental/other	cd_8_group_30588	cd_4_group_30735	cd_2_group_28551
PDT000678312.1	PDS000056471.1	SAMN14008177	environmental/other	cd_8_group_30588	cd_4_group_30735	cd_2_group_28551
PDT000678649.1	PDS000056471.1	SAMN14009918	environmental/other	cd_8_group_30588	cd_4_group_30735	cd_2_group_28551
PDT000678702.1	PDS000056471.1	SAMN14009889	environmental/other	cd_8_group_30588	cd_4_group_30735	cd_2_group_28551
PDT000678287.1	PDS000056470.2	SAMN14007973	environmental/other	cd_8_group_30589	cd_4_group_30736	cd_2_group_28552
PDT000678313.1	PDS000056470.2	SAMN14008189	environmental/other	cd_8_group_30589	cd_4_group_30736	cd_2_group_28552
PDT000678327.1	PDS000056470.2	SAMN14008220	environmental/other	cd_8_group_30589	cd_4_group_30736	cd_2_group_28552
PDT001276911.1	PDS000056470.2	SAMN27058123	environmental/other	cd_8_group_30589	cd_4_group_30736	cd_2_group_28552
PDT000330488.1	PDS000117303.10	SAMN09431299	clinical	cd_8_group_3059	-	-
PDT000378469.1	PDS000117303.10	SAMN10069063	clinical	cd_8_group_3059	-	-
PDT002529624.1	PDS000117303.10	SAMN45314259	clinical	cd_8_group_3059	-	-
PDT002621381.1	PDS000117303.10	SAMN46761212	clinical	cd_8_group_3059	-	-
PDT000407214.1	PDS000117303.10	SAMN10424481	clinical	cd_8_group_3059	cd_4_group_21400	-
PDT000464736.1	PDS000117303.10	SAMN10905394	clinical	cd_8_group_3059	cd_4_group_21400	cd_2_group_21819
PDT000469623.1	PDS000117303.10	SAMN11025578	clinical	cd_8_group_3059	cd_4_group_21400	cd_2_group_21819
PDT000161262.2	PDS000117303.10	SAMN05596789	clinical	cd_8_group_3059	cd_4_group_2950	-
PDT000599338.1	PDS000117303.10	SAMN12900907	clinical	cd_8_group_3059	cd_4_group_2950	-
PDT000341512.1	PDS000117303.10	SAMN09601752	clinical	cd_8_group_3059	cd_4_group_2950	cd_2_group_16949
PDT000908223.1	PDS000117303.10	SAMN16929667	clinical	cd_8_group_3059	cd_4_group_2950	cd_2_group_16949
PDT000382391.1	PDS000117303.10	SAMN10097541	clinical	cd_8_group_3059	cd_4_group_2950	cd_2_group_18610
PDT000454668.1	PDS000117303.10	SAMN10835959	clinical	cd_8_group_3059	cd_4_group_2950	cd_2_group_18610
PDT000052940.2	PDS000117303.10	SAMN03465859	clinical	cd_8_group_3059	cd_4_group_2950	cd_2_group_2607
PDT000053207.2	PDS000117303.10	SAMN03466127	clinical	cd_8_group_3059	cd_4_group_2950	cd_2_group_2607
PDT000053212.2	PDS000117303.10	SAMN03466132	clinical	cd_8_group_3059	cd_4_group_2950	cd_2_group_2607
PDT000056844.2	PDS000117303.10	SAMN03477356	clinical	cd_8_group_3059	cd_4_group_2950	cd_2_group_2607
PDT000057544.2	PDS000117303.10	SAMN03478059	clinical	cd_8_group_3059	cd_4_group_2950	cd_2_group_2607
PDT000058520.2	PDS000117303.10	SAMN03478592	clinical	cd_8_group_3059	cd_4_group_2950	cd_2_group_2607
PDT000257879.2	PDS000117303.10	SAMN07817076	clinical	cd_8_group_3059	cd_4_group_2950	cd_2_group_2607
PDT000322143.1	PDS000117303.10	SAMN09290535	clinical	cd_8_group_3059	cd_4_group_2950	cd_2_group_2607
PDT000327623.1	PDS000117303.10	SAMN09388928	clinical	cd_8_group_3059	cd_4_group_2950	cd_2_group_2607
PDT000330473.1	PDS000117303.10	SAMN09431275	clinical	cd_8_group_3059	cd_4_group_2950	cd_2_group_2607
PDT000330619.1	PDS000117303.10	SAMN09431466	clinical	cd_8_group_3059	cd_4_group_2950	cd_2_group_2607
PDT000338626.1	PDS000117303.10	SAMN09516300	clinical	cd_8_group_3059	cd_4_group_2950	cd_2_group_2607
PDT000339132.1	PDS000117303.10	SAMN09520807	clinical	cd_8_group_3059	cd_4_group_2950	cd_2_group_2607
PDT000341436.1	PDS000117303.10	SAMN09601684	clinical	cd_8_group_3059	cd_4_group_2950	cd_2_group_2607
PDT000379062.1	PDS000117303.10	SAMN10076038	clinical	cd_8_group_3059	cd_4_group_2950	cd_2_group_2607
PDT000379150.1	PDS000117303.10	SAMN10076127	clinical	cd_8_group_3059	cd_4_group_2950	cd_2_group_2607
PDT000380117.1	PDS000117303.10	SAMN10080377	clinical	cd_8_group_3059	cd_4_group_2950	cd_2_group_2607
PDT000382375.1	PDS000117303.10	SAMN10097488	clinical	cd_8_group_3059	cd_4_group_2950	cd_2_group_2607
PDT000389959.1	PDS000117303.10	SAMN10229048	clinical	cd_8_group_3059	cd_4_group_2950	cd_2_group_2607
PDT000395774.1	PDS000117303.10	SAMN10282786	clinical	cd_8_group_3059	cd_4_group_2950	cd_2_group_2607
PDT000402862.1	PDS000117303.10	SAMN10370136	clinical	cd_8_group_3059	cd_4_group_2950	cd_2_group_2607
PDT000414770.1	PDS000117303.10	SAMN10534526	clinical	cd_8_group_3059	cd_4_group_2950	cd_2_group_2607
PDT000458177.1	PDS000117303.10	SAMN10867286	clinical	cd_8_group_3059	cd_4_group_2950	cd_2_group_2607
PDT000458946.1	PDS000117303.10	SAMN10872215	clinical	cd_8_group_3059	cd_4_group_2950	cd_2_group_2607
PDT000464729.1	PDS000117303.10	SAMN10905309	clinical	cd_8_group_3059	cd_4_group_2950	cd_2_group_2607
PDT000474285.1	PDS000117303.10	SAMN11086258	clinical	cd_8_group_3059	cd_4_group_2950	cd_2_group_2607
PDT000505418.1	PDS000117303.10	SAMN11853935	clinical	cd_8_group_3059	cd_4_group_2950	cd_2_group_2607
PDT000520419.1	PDS000117303.10	SAMN12023540	clinical	cd_8_group_3059	cd_4_group_2950	cd_2_group_2607
PDT000760283.1	PDS000117303.10	SAMN15103618	clinical	cd_8_group_3059	cd_4_group_2950	cd_2_group_2607
PDT001366934.1	PDS000117303.10	SAMN29881625	clinical	cd_8_group_3059	cd_4_group_49018	cd_2_group_46704
PDT001393622.1	PDS000117303.10	SAMN30386834	clinical	cd_8_group_3059	cd_4_group_49018	cd_2_group_46704
PDT002175936.1	PDS000117303.10	SAMN41517171	clinical	cd_8_group_3059	cd_4_group_49018	cd_2_group_61594
PDT002176552.1	PDS000117303.10	SAMN41529691	clinical	cd_8_group_3059	cd_4_group_49018	cd_2_group_61594
PDT002178163.1	PDS000117303.10	SAMN41537520	clinical	cd_8_group_3059	cd_4_group_49018	cd_2_group_61594
PDT002147105.1	PDS000117303.10	SAMN41075889	clinical	cd_8_group_3059	cd_4_group_62266	cd_2_group_60636
PDT002164778.1	PDS000117303.10	SAMN41386307	clinical	cd_8_group_3059	cd_4_group_62266	cd_2_group_60636
PDT001481537.1	PDS000028553.82	SAMN31662025	environmental/other	cd_8_group_30590	cd_4_group_30737	-
PDT001481944.1	PDS000028553.82	SAMN31662142	environmental/other	cd_8_group_30590	cd_4_group_30737	-
PDT000678291.1	PDS000028553.82	SAMN14008149	environmental/other	cd_8_group_30590	cd_4_group_30737	cd_2_group_28553
PDT000678346.1	PDS000028553.82	SAMN14008244	environmental/other	cd_8_group_30590	cd_4_group_30737	cd_2_group_28553
PDT000705843.1	PDS000028553.82	SAMN14291055	clinical	cd_8_group_30590	cd_4_group_30737	cd_2_group_28553
PDT000951272.1	PDS000028553.82	SAMN17835710	environmental/other	cd_8_group_30590	cd_4_group_30737	cd_2_group_28553
PDT001269614.1	PDS000028553.82	SAMN26752339	environmental/other	cd_8_group_30590	cd_4_group_30737	cd_2_group_28553
PDT001269615.1	PDS000028553.82	SAMN26752341	environmental/other	cd_8_group_30590	cd_4_group_30737	cd_2_group_28553
PDT001269625.1	PDS000028553.82	SAMN26752343	environmental/other	cd_8_group_30590	cd_4_group_30737	cd_2_group_28553
PDT001269632.1	PDS000028553.82	SAMN26752342	environmental/other	cd_8_group_30590	cd_4_group_30737	cd_2_group_28553
PDT001481166.1	PDS000028553.82	SAMN31656951	environmental/other	cd_8_group_30590	cd_4_group_30737	cd_2_group_28553
PDT001481556.1	PDS000028553.82	SAMN31661604	environmental/other	cd_8_group_30590	cd_4_group_30737	cd_2_group_28553
PDT001481566.1	PDS000028553.82	SAMN31662082	environmental/other	cd_8_group_30590	cd_4_group_30737	cd_2_group_28553
PDT001481932.1	PDS000028553.82	SAMN31662090	environmental/other	cd_8_group_30590	cd_4_group_30737	cd_2_group_28553
PDT001481968.1	PDS000028553.82	SAMN31662356	environmental/other	cd_8_group_30590	cd_4_group_30737	cd_2_group_28553
PDT001482036.1	PDS000028553.82	SAMN31663183	environmental/other	cd_8_group_30590	cd_4_group_30737	cd_2_group_28553
PDT001482050.1	PDS000028553.82	SAMN31662189	environmental/other	cd_8_group_30590	cd_4_group_30737	cd_2_group_28553
PDT001269616.1	PDS000028553.82	SAMN26752340	environmental/other	cd_8_group_30590	cd_4_group_30737	cd_2_group_44089
PDT001269617.1	PDS000028553.82	SAMN26752350	environmental/other	cd_8_group_30590	cd_4_group_30737	cd_2_group_44089
PDT001269633.1	PDS000028553.82	SAMN26752346	environmental/other	cd_8_group_30590	cd_4_group_30737	cd_2_group_44089
PDT002048969.1	PDS000028553.82	SAMN39296157	clinical	cd_8_group_30590	cd_4_group_60551	-
PDT002538677.1	PDS000028553.82	SAMN45860650	environmental/other	cd_8_group_30590	cd_4_group_60551	-
PDT002052225.1	PDS000028553.82	SAMN39419101	clinical	cd_8_group_30590	cd_4_group_60551	cd_2_group_58921
PDT002260229.1	PDS000028553.82	SAMN42586371	clinical	cd_8_group_30590	cd_4_group_60551	cd_2_group_58921
PDT002328423.1	PDS000028553.82	SAMN43257129	clinical	cd_8_group_30590	cd_4_group_60551	cd_2_group_58921
PDT002388000.1	PDS000028553.82	SAMN43805465	clinical	cd_8_group_30590	cd_4_group_60551	cd_2_group_58921
PDT000678296.1	PDS000006673.54	SAMN14008173	environmental/other	cd_8_group_30591	cd_4_group_30738	cd_2_group_28554
PDT000678299.1	PDS000006673.54	SAMN14008174	environmental/other	cd_8_group_30591	cd_4_group_30738	cd_2_group_28554
PDT000678303.1	PDS000037691.34	SAMN14008168	environmental/other	cd_8_group_30592	cd_4_group_30739	cd_2_group_28555
PDT000678305.1	PDS000037691.34	SAMN14008167	environmental/other	cd_8_group_30592	cd_4_group_30739	cd_2_group_28555
PDT000678307.1	PDS000037691.34	SAMN14008176	environmental/other	cd_8_group_30592	cd_4_group_30739	cd_2_group_28555
PDT000678412.1	PDS000037691.34	SAMN14008341	environmental/other	cd_8_group_30592	cd_4_group_30739	cd_2_group_28555
PDT000678654.1	PDS000037691.34	SAMN14009913	environmental/other	cd_8_group_30592	cd_4_group_30739	cd_2_group_28555
PDT000678686.1	PDS000037691.34	SAMN14009909	environmental/other	cd_8_group_30592	cd_4_group_30739	cd_2_group_28555
PDT000718411.1	PDS000037691.34	SAMN14390490	environmental/other	cd_8_group_30592	cd_4_group_30739	cd_2_group_28555
PDT000718413.1	PDS000037691.34	SAMN14390489	environmental/other	cd_8_group_30592	cd_4_group_30739	cd_2_group_28555
PDT000718414.1	PDS000037691.34	SAMN14390488	environmental/other	cd_8_group_30592	cd_4_group_30739	cd_2_group_28555
PDT000678311.1	PDS000029656.7	SAMN14008179	environmental/other	cd_8_group_30593	cd_4_group_30741	cd_2_group_28558
PDT000951273.1	PDS000029656.7	SAMN17835712	environmental/other	cd_8_group_30593	cd_4_group_30741	cd_2_group_28558
PDT000678315.1	PDS000056457.1	SAMN14008192	environmental/other	cd_8_group_30594	cd_4_group_30742	cd_2_group_28559
PDT000678436.1	PDS000056457.1	SAMN14008388	environmental/other	cd_8_group_30594	cd_4_group_30742	cd_2_group_28559
PDT000678317.1	PDS000038563.2	SAMN14008196	environmental/other	cd_8_group_30595	cd_4_group_30743	cd_2_group_28560
PDT000678334.1	PDS000038563.2	SAMN14008229	environmental/other	cd_8_group_30595	cd_4_group_30743	cd_2_group_28560
PDT000678318.1	PDS000056469.3	SAMN14008193	environmental/other	cd_8_group_30596	cd_4_group_30744	cd_2_group_28561
PDT000678323.1	PDS000056469.3	SAMN14008223	environmental/other	cd_8_group_30596	cd_4_group_30744	cd_2_group_28561
PDT001103275.1	PDS000028913.36	SAMN20571338	clinical	cd_8_group_30597	-	-
PDT002148414.1	PDS000028913.36	SAMN41113498	clinical	cd_8_group_30597	-	-
PDT000823956.1	PDS000028913.36	SAMN15934894	clinical	cd_8_group_30597	cd_4_group_30745	-
PDT001158020.4	PDS000028913.36	SAMN22442386	clinical	cd_8_group_30597	cd_4_group_30745	-
PDT001452988.1	PDS000028913.36	SAMN31276173	clinical	cd_8_group_30597	cd_4_group_30745	-
PDT001482273.1	PDS000028913.36	SAMN31663766	environmental/other	cd_8_group_30597	cd_4_group_30745	-
PDT001539023.1	PDS000028913.36	SAMN32331637	clinical	cd_8_group_30597	cd_4_group_30745	-
PDT001744083.1	PDS000028913.36	SAMN35219320	clinical	cd_8_group_30597	cd_4_group_30745	-
PDT000678326.1	PDS000028913.36	SAMN14008221	environmental/other	cd_8_group_30597	cd_4_group_30745	cd_2_group_28562
PDT000707705.1	PDS000028913.36	SAMN14337388	environmental/other	cd_8_group_30597	cd_4_group_30745	cd_2_group_28562
PDT000951221.1	PDS000028913.36	SAMN17835693	environmental/other	cd_8_group_30597	cd_4_group_30745	cd_2_group_28562
PDT000951238.1	PDS000028913.36	SAMN17835666	environmental/other	cd_8_group_30597	cd_4_group_30745	cd_2_group_28562
PDT001276902.1	PDS000028913.36	SAMN27058116	environmental/other	cd_8_group_30597	cd_4_group_30745	cd_2_group_28562
PDT001481449.1	PDS000028913.36	SAMN31661675	environmental/other	cd_8_group_30597	cd_4_group_30745	cd_2_group_28562
PDT001482012.1	PDS000028913.36	SAMN31662550	environmental/other	cd_8_group_30597	cd_4_group_30745	cd_2_group_28562
PDT001482093.1	PDS000028913.36	SAMN31663374	environmental/other	cd_8_group_30597	cd_4_group_30745	cd_2_group_28562
PDT001482145.1	PDS000028913.36	SAMN31658759	environmental/other	cd_8_group_30597	cd_4_group_30745	cd_2_group_28562
PDT001829758.1	PDS000028913.36	SAMN36717111	environmental/other	cd_8_group_30597	cd_4_group_30745	cd_2_group_28562
PDT001829763.1	PDS000028913.36	SAMN36717101	environmental/other	cd_8_group_30597	cd_4_group_30745	cd_2_group_28562
PDT001839278.1	PDS000028913.36	SAMN36716687	environmental/other	cd_8_group_30597	cd_4_group_30745	cd_2_group_28562
PDT002087692.1	PDS000028913.36	SAMN40140489	environmental/other	cd_8_group_30597	cd_4_group_30745	cd_2_group_28562
PDT002412508.1	PDS000028913.36	SAMN44244728	environmental/other	cd_8_group_30597	cd_4_group_30745	cd_2_group_28562
PDT000688242.1	PDS000028913.36	SAMN14145886	environmental/other	cd_8_group_30597	cd_4_group_30745	cd_2_group_29022
PDT000688272.1	PDS000028913.36	SAMN14145903	environmental/other	cd_8_group_30597	cd_4_group_30745	cd_2_group_29022
PDT000688285.1	PDS000028913.36	SAMN14145934	environmental/other	cd_8_group_30597	cd_4_group_30745	cd_2_group_29022
PDT000906335.1	PDS000028913.36	SAMN17034145	clinical	cd_8_group_30597	cd_4_group_30745	cd_2_group_34618
PDT001551630.1	PDS000028913.36	SAMN32471700	environmental/other	cd_8_group_30597	cd_4_group_30745	cd_2_group_34618
PDT001551631.1	PDS000028913.36	SAMN32471699	environmental/other	cd_8_group_30597	cd_4_group_30745	cd_2_group_34618
PDT001551633.1	PDS000028913.36	SAMN32471698	environmental/other	cd_8_group_30597	cd_4_group_30745	cd_2_group_34618
PDT001078122.1	PDS000028913.36	SAMN19896592	clinical	cd_8_group_30597	cd_4_group_30745	cd_2_group_38366
PDT001292163.1	PDS000028913.36	SAMN27723564	environmental/other	cd_8_group_30597	cd_4_group_30745	cd_2_group_38366
PDT001292182.1	PDS000028913.36	SAMN27723583	environmental/other	cd_8_group_30597	cd_4_group_30745	cd_2_group_38366
PDT001292183.1	PDS000028913.36	SAMN27723582	environmental/other	cd_8_group_30597	cd_4_group_30745	cd_2_group_38366
PDT001357024.1	PDS000028913.36	SAMN29633085	environmental/other	cd_8_group_30597	cd_4_group_30745	cd_2_group_38366
PDT002215895.1	PDS000028913.36	SAMN41896472	environmental/other	cd_8_group_30597	cd_4_group_30745	cd_2_group_38366
PDT002412104.1	PDS000028913.36	SAMN44243783	environmental/other	cd_8_group_30597	cd_4_group_30745	cd_2_group_38366
PDT001481434.1	PDS000028913.36	SAMN31661655	environmental/other	cd_8_group_30597	cd_4_group_30745	cd_2_group_49965
PDT001482045.1	PDS000028913.36	SAMN31663332	environmental/other	cd_8_group_30597	cd_4_group_30745	cd_2_group_49965
PDT001482082.1	PDS000028913.36	SAMN31663340	environmental/other	cd_8_group_30597	cd_4_group_30745	cd_2_group_49965
PDT001482112.1	PDS000028913.36	SAMN31663285	environmental/other	cd_8_group_30597	cd_4_group_30745	cd_2_group_49965
PDT001472040.1	PDS000028913.36	SAMN31537886	environmental/other	cd_8_group_30597	cd_4_group_46797	-
PDT001277291.1	PDS000028913.36	SAMN27110646	environmental/other	cd_8_group_30597	cd_4_group_46797	cd_2_group_44322
PDT001277306.1	PDS000028913.36	SAMN27110714	environmental/other	cd_8_group_30597	cd_4_group_46797	cd_2_group_44322
PDT001829753.1	PDS000028913.36	SAMN36717105	environmental/other	cd_8_group_30597	cd_4_group_57129	cd_2_group_55141
PDT001829759.1	PDS000028913.36	SAMN36717109	environmental/other	cd_8_group_30597	cd_4_group_57129	cd_2_group_55141
PDT001839263.1	PDS000028913.36	SAMN36717100	environmental/other	cd_8_group_30597	cd_4_group_57129	cd_2_group_55141
PDT000678329.1	PDS000031803.233	SAMN14008224	environmental/other	cd_8_group_30598	cd_4_group_30746	-
PDT000951240.1	PDS000031803.233	SAMN17835662	environmental/other	cd_8_group_30598	cd_4_group_30746	-
PDT000678336.1	PDS000056466.2	SAMN14008236	environmental/other	cd_8_group_30599	cd_4_group_30747	cd_2_group_28563
PDT000678344.1	PDS000056466.2	SAMN14008235	environmental/other	cd_8_group_30599	cd_4_group_30747	cd_2_group_28563
PDT000678348.1	PDS000056466.2	SAMN14008242	environmental/other	cd_8_group_30599	cd_4_group_30747	cd_2_group_28563
PDT000678349.1	PDS000056466.2	SAMN14008241	environmental/other	cd_8_group_30599	cd_4_group_30747	cd_2_group_28563
PDT000001861.3	PDS000030237.1607	SAMN02378184	environmental/other	cd_8_group_306	-	-
PDT000030217.3	PDS000030237.1607	SAMN01886703	clinical	cd_8_group_306	-	-
PDT000036034.3	PDS000030237.1607	SAMN02937331	clinical	cd_8_group_306	-	-
PDT000044450.3	PDS000030237.1607	SAMN03195948	clinical	cd_8_group_306	-	-
PDT000052249.2	PDS000030237.1607	SAMN03400392	environmental/other	cd_8_group_306	-	-
PDT000060176.2	PDS000030237.1607	SAMN03455247	environmental/other	cd_8_group_306	-	-
PDT000114374.2	PDS000030237.1607	SAMN04516960	environmental/other	cd_8_group_306	-	-
PDT000121192.2	PDS000030237.1607	SAMN04576654	environmental/other	cd_8_group_306	-	-
PDT000133243.2	PDS000030237.1607	SAMN03573304	environmental/other	cd_8_group_306	-	-
PDT000135021.2	PDS000030237.1607	SAMN05201933	environmental/other	cd_8_group_306	-	-
PDT000227425.2	PDS000030237.1607	SAMN07418969	clinical	cd_8_group_306	-	-
PDT000231361.2	PDS000030237.1607	SAMN07449838	clinical	cd_8_group_306	-	-
PDT000269336.2	PDS000030237.1607	SAMN08114080	environmental/other	cd_8_group_306	-	-
PDT000324350.1	PDS000030237.1607	SAMN09374823	clinical	cd_8_group_306	-	-
PDT000479800.2	PDS000030237.1607	SAMN11173224	environmental/other	cd_8_group_306	-	-
PDT000603545.1	PDS000030237.1607	SAMN13000699	clinical	cd_8_group_306	-	-
PDT000859034.1	PDS000030237.1607	SAMN16400807	environmental/other	cd_8_group_306	-	-
PDT000986087.1	PDS000030237.1607	SAMN18332685	clinical	cd_8_group_306	-	-
PDT001071054.1	PDS000030237.1607	SAMN19727953	clinical	cd_8_group_306	-	-
PDT001322647.1	PDS000030237.1607	SAMN28867576	clinical	cd_8_group_306	-	-
PDT000206449.2	PDS000030237.1607	SAMN06860609	environmental/other	cd_8_group_306	cd_4_group_10167	-
PDT000230571.2	PDS000030237.1607	SAMN07440327	environmental/other	cd_8_group_306	cd_4_group_10167	-
PDT000220791.2	PDS000030237.1607	SAMN07271450	environmental/other	cd_8_group_306	cd_4_group_11121	-
PDT000248097.2	PDS000030237.1607	SAMN07730904	clinical	cd_8_group_306	cd_4_group_11121	-
PDT000221481.2	PDS000030237.1607	SAMN07283980	environmental/other	cd_8_group_306	cd_4_group_11187	cd_2_group_10129
PDT000303913.2	PDS000030237.1607	SAMN08886745	environmental/other	cd_8_group_306	cd_4_group_11187	cd_2_group_10129
PDT000922916.1	PDS000030237.1607	SAMN17153169	environmental/other	cd_8_group_306	cd_4_group_11187	cd_2_group_10129
PDT000036033.3	PDS000030237.1607	SAMN02937332	clinical	cd_8_group_306	cd_4_group_1353	-
PDT000053723.2	PDS000030237.1607	SAMN03462346	clinical	cd_8_group_306	cd_4_group_1353	-
PDT000213797.2	PDS000030237.1607	SAMN07169091	clinical	cd_8_group_306	cd_4_group_1353	-
PDT000031631.3	PDS000030237.1607	SAMN02782313	clinical	cd_8_group_306	cd_4_group_1353	cd_2_group_1206
PDT000085275.2	PDS000030237.1607	SAMN04102386	clinical	cd_8_group_306	cd_4_group_1353	cd_2_group_1206
PDT000121129.2	PDS000030237.1607	SAMN04576591	environmental/other	cd_8_group_306	cd_4_group_1353	cd_2_group_1206
PDT000133253.2	PDS000030237.1607	SAMN03573294	environmental/other	cd_8_group_306	cd_4_group_1353	cd_2_group_1206
PDT000138931.2	PDS000030237.1607	SAMN05366683	clinical	cd_8_group_306	cd_4_group_1353	cd_2_group_1206
PDT000140672.2	PDS000030237.1607	SAMN05432528	clinical	cd_8_group_306	cd_4_group_1353	cd_2_group_1206
PDT000140678.2	PDS000030237.1607	SAMN05432529	clinical	cd_8_group_306	cd_4_group_1353	cd_2_group_1206
PDT000221184.2	PDS000030237.1607	SAMN07281103	clinical	cd_8_group_306	cd_4_group_1353	cd_2_group_1206
PDT000251367.1	PDS000030237.1607	SAMN07495778	clinical	cd_8_group_306	cd_4_group_1353	cd_2_group_1206
PDT000508868.1	PDS000030237.1607	SAMN10356293	clinical	cd_8_group_306	cd_4_group_1353	cd_2_group_1206
PDT000049762.2	PDS000030237.1607	SAMN03282123	environmental/other	cd_8_group_306	cd_4_group_1353	cd_2_group_2378
PDT000062273.2	PDS000030237.1607	SAMN03289409	environmental/other	cd_8_group_306	cd_4_group_1353	cd_2_group_2378
PDT000065492.2	PDS000030237.1607	SAMN03487680	environmental/other	cd_8_group_306	cd_4_group_1353	cd_2_group_2378
PDT000081076.2	PDS000030237.1607	SAMN03863779	clinical	cd_8_group_306	cd_4_group_1353	cd_2_group_2378
PDT000082318.2	PDS000030237.1607	SAMN03793014	clinical	cd_8_group_306	cd_4_group_1353	cd_2_group_2378
PDT000085921.2	PDS000030237.1607	SAMN03988303	environmental/other	cd_8_group_306	cd_4_group_1353	cd_2_group_2378
PDT000086534.2	PDS000030237.1607	SAMN04115937	clinical	cd_8_group_306	cd_4_group_1353	cd_2_group_2378
PDT000092416.2	PDS000030237.1607	SAMN04217885	clinical	cd_8_group_306	cd_4_group_1353	cd_2_group_2378
PDT000139633.2	PDS000030237.1607	SAMN05416436	environmental/other	cd_8_group_306	cd_4_group_1353	cd_2_group_2378
PDT000140677.2	PDS000030237.1607	SAMN05432531	clinical	cd_8_group_306	cd_4_group_1353	cd_2_group_2378
PDT000065143.2	PDS000030237.1607	SAMN03573567	clinical	cd_8_group_306	cd_4_group_1353	cd_2_group_3894
PDT000065938.2	PDS000030237.1607	SAMN03743660	clinical	cd_8_group_306	cd_4_group_1353	cd_2_group_3894
PDT000094867.2	PDS000030237.1607	SAMN04279287	environmental/other	cd_8_group_306	cd_4_group_1353	cd_2_group_3894
PDT000102085.2	PDS000030237.1607	SAMN04412499	clinical	cd_8_group_306	cd_4_group_1353	cd_2_group_3894
PDT000121187.2	PDS000030237.1607	SAMN04576649	environmental/other	cd_8_group_306	cd_4_group_1353	cd_2_group_3894
PDT000121188.2	PDS000030237.1607	SAMN04576650	environmental/other	cd_8_group_306	cd_4_group_1353	cd_2_group_3894
PDT000128391.2	PDS000030237.1607	SAMN04893421	clinical	cd_8_group_306	cd_4_group_1353	cd_2_group_3894
PDT000508848.1	PDS000030237.1607	SAMN10356315	clinical	cd_8_group_306	cd_4_group_1353	cd_2_group_3894
PDT000288403.2	PDS000030237.1607	SAMN08579929	clinical	cd_8_group_306	cd_4_group_15068	cd_2_group_13541
PDT000291058.2	PDS000030237.1607	SAMN08627929	clinical	cd_8_group_306	cd_4_group_15068	cd_2_group_13541
PDT000925733.1	PDS000030237.1607	SAMN17176350	environmental/other	cd_8_group_306	cd_4_group_15221	-
PDT000931561.1	PDS000030237.1607	SAMN17296605	clinical	cd_8_group_306	cd_4_group_15221	-
PDT000293208.2	PDS000030237.1607	SAMN08650055	environmental/other	cd_8_group_306	cd_4_group_15221	cd_2_group_13665
PDT000336968.1	PDS000030237.1607	SAMN09489525	environmental/other	cd_8_group_306	cd_4_group_15221	cd_2_group_13665
PDT000804485.1	PDS000030237.1607	SAMN15762273	clinical	cd_8_group_306	cd_4_group_15221	cd_2_group_13665
PDT000051873.2	PDS000030237.1607	SAMN03400316	environmental/other	cd_8_group_306	cd_4_group_1645	-
PDT000036281.3	PDS000030237.1607	SAMN02947310	clinical	cd_8_group_306	cd_4_group_1645	cd_2_group_1491
PDT000051310.2	PDS000030237.1607	SAMN03360898	environmental/other	cd_8_group_306	cd_4_group_1645	cd_2_group_1491
PDT000051317.2	PDS000030237.1607	SAMN03360911	environmental/other	cd_8_group_306	cd_4_group_1645	cd_2_group_1491
PDT000065173.2	PDS000030237.1607	SAMN03464859	environmental/other	cd_8_group_306	cd_4_group_1645	cd_2_group_1491
PDT000082298.2	PDS000030237.1607	SAMN03939360	clinical	cd_8_group_306	cd_4_group_1645	cd_2_group_1491
PDT000085926.2	PDS000030237.1607	SAMN03988308	environmental/other	cd_8_group_306	cd_4_group_1645	cd_2_group_1491
PDT000508877.1	PDS000030237.1607	SAMN10356283	clinical	cd_8_group_306	cd_4_group_1645	cd_2_group_1491
PDT000049565.2	PDS000030237.1607	SAMN03282070	environmental/other	cd_8_group_306	cd_4_group_2665	-
PDT000163331.3	PDS000030237.1607	SAMN06033734	environmental/other	cd_8_group_306	cd_4_group_2665	-
PDT000898211.1	PDS000030237.1607	SAMN16913482	clinical	cd_8_group_306	cd_4_group_36638	cd_2_group_34360
PDT000946823.1	PDS000030237.1607	SAMN17762322	clinical	cd_8_group_306	cd_4_group_36638	cd_2_group_34360
PDT000085238.3	PDS000030237.1607	SAMN03842316	environmental/other	cd_8_group_306	cd_4_group_4967	-
PDT000113722.3	PDS000030237.1607	SAMN04218160	environmental/other	cd_8_group_306	cd_4_group_4967	-
PDT000098519.2	PDS000030237.1607	SAMN04247085	clinical	cd_8_group_306	cd_4_group_5380	cd_2_group_4777
PDT000098520.2	PDS000030237.1607	SAMN04247086	clinical	cd_8_group_306	cd_4_group_5380	cd_2_group_4777
PDT000098521.2	PDS000030237.1607	SAMN04247087	clinical	cd_8_group_306	cd_4_group_5380	cd_2_group_4777
PDT000111481.2	PDS000030237.1607	SAMN04247084	environmental/other	cd_8_group_306	cd_4_group_5380	cd_2_group_4777
PDT000113713.2	PDS000030237.1607	SAMN04535861	clinical	cd_8_group_306	cd_4_group_5380	cd_2_group_4777
PDT000113714.2	PDS000030237.1607	SAMN04535862	clinical	cd_8_group_306	cd_4_group_5380	cd_2_group_4777
PDT000113715.2	PDS000030237.1607	SAMN04535863	clinical	cd_8_group_306	cd_4_group_5380	cd_2_group_4777
PDT000113716.2	PDS000030237.1607	SAMN04535864	clinical	cd_8_group_306	cd_4_group_5380	cd_2_group_4777
PDT000113717.2	PDS000030237.1607	SAMN04535865	clinical	cd_8_group_306	cd_4_group_5380	cd_2_group_4777
PDT000113718.2	PDS000030237.1607	SAMN04535866	clinical	cd_8_group_306	cd_4_group_5380	cd_2_group_4777
PDT000113719.2	PDS000030237.1607	SAMN04535867	clinical	cd_8_group_306	cd_4_group_5380	cd_2_group_4777
PDT000113720.2	PDS000030237.1607	SAMN04535868	clinical	cd_8_group_306	cd_4_group_5380	cd_2_group_4777
PDT000114373.2	PDS000030237.1607	SAMN04516959	environmental/other	cd_8_group_306	cd_4_group_5380	cd_2_group_4777
PDT000114518.2	PDS000030237.1607	SAMN04546190	clinical	cd_8_group_306	cd_4_group_5380	cd_2_group_4777
PDT001983306.1	PDS000030237.1607	SAMN38227413	environmental/other	cd_8_group_306	cd_4_group_55417	-
PDT001709444.1	PDS000030237.1607	SAMN34425423	environmental/other	cd_8_group_306	cd_4_group_55417	cd_2_group_53380
PDT001751509.1	PDS000030237.1607	SAMN35315018	environmental/other	cd_8_group_306	cd_4_group_55417	cd_2_group_53380
PDT001754075.1	PDS000030237.1607	SAMN35340344	environmental/other	cd_8_group_306	cd_4_group_55417	cd_2_group_53380
PDT001776613.1	PDS000030237.1607	SAMN35713676	environmental/other	cd_8_group_306	cd_4_group_55417	cd_2_group_53380
PDT002070392.1	PDS000030237.1607	SAMN39724478	environmental/other	cd_8_group_306	cd_4_group_55417	cd_2_group_53380
PDT000052947.2	PDS000002187.133	SAMN03465866	clinical	cd_8_group_3060	cd_4_group_2952	cd_2_group_2610
PDT000053160.2	PDS000002187.133	SAMN03466079	clinical	cd_8_group_3060	cd_4_group_2952	cd_2_group_2610
PDT000678337.1	PDS000056468.1	SAMN14008239	environmental/other	cd_8_group_30600	cd_4_group_30748	cd_2_group_28564
PDT000678594.1	PDS000056468.1	SAMN14008715	environmental/other	cd_8_group_30600	cd_4_group_30748	cd_2_group_28564
PDT000678339.1	PDS000011222.85	SAMN14008232	environmental/other	cd_8_group_30601	cd_4_group_30749	cd_2_group_28565
PDT000688273.1	PDS000011222.85	SAMN14145899	environmental/other	cd_8_group_30601	cd_4_group_30749	cd_2_group_28565
PDT000678345.1	PDS000056468.1	SAMN14008234	environmental/other	cd_8_group_30602	cd_4_group_30750	cd_2_group_28566
PDT000678398.1	PDS000056468.1	SAMN14008338	environmental/other	cd_8_group_30602	cd_4_group_30750	cd_2_group_28566
PDT000678368.1	PDS000056465.1	SAMN14008305	environmental/other	cd_8_group_30603	cd_4_group_30751	cd_2_group_28568
PDT000678376.1	PDS000056465.1	SAMN14008321	environmental/other	cd_8_group_30603	cd_4_group_30751	cd_2_group_28568
PDT000678381.1	PDS000056465.1	SAMN14008315	environmental/other	cd_8_group_30603	cd_4_group_30751	cd_2_group_28568
PDT000678382.1	PDS000056463.1	SAMN14008333	environmental/other	cd_8_group_30604	cd_4_group_30752	cd_2_group_28569
PDT000678391.1	PDS000056463.1	SAMN14008330	environmental/other	cd_8_group_30604	cd_4_group_30752	cd_2_group_28569
PDT000678393.1	PDS000056463.1	SAMN14008327	environmental/other	cd_8_group_30604	cd_4_group_30752	cd_2_group_28569
PDT000678383.1	PDS000056459.7	SAMN14008322	environmental/other	cd_8_group_30605	cd_4_group_30753	-
PDT000678417.1	PDS000056459.7	SAMN14008353	environmental/other	cd_8_group_30605	cd_4_group_30753	-
PDT000678387.1	PDS000056462.2	SAMN14008334	environmental/other	cd_8_group_30606	cd_4_group_30754	cd_2_group_28570
PDT000678403.1	PDS000056462.2	SAMN14008346	environmental/other	cd_8_group_30606	cd_4_group_30754	cd_2_group_28570
PDT000678389.1	PDS000056461.2	SAMN14008328	environmental/other	cd_8_group_30607	cd_4_group_30755	cd_2_group_28571
PDT000678396.1	PDS000056461.2	SAMN14008339	environmental/other	cd_8_group_30607	cd_4_group_30755	cd_2_group_28571
PDT000678390.1	PDS000056448.1	SAMN14008331	environmental/other	cd_8_group_30608	cd_4_group_30756	cd_2_group_28572
PDT000678549.1	PDS000056448.1	SAMN14008634	environmental/other	cd_8_group_30608	cd_4_group_30756	cd_2_group_28572
PDT000678402.1	PDS000030237.1607	SAMN14008340	environmental/other	cd_8_group_30609	cd_4_group_30757	cd_2_group_28573
PDT000678409.1	PDS000030237.1607	SAMN14008343	environmental/other	cd_8_group_30609	cd_4_group_30757	cd_2_group_28573
PDT000678415.1	PDS000030237.1607	SAMN14008356	environmental/other	cd_8_group_30609	cd_4_group_30757	cd_2_group_28573
PDT000678418.1	PDS000030237.1607	SAMN14008354	environmental/other	cd_8_group_30609	cd_4_group_30757	cd_2_group_28573
PDT000678652.1	PDS000030237.1607	SAMN14009915	environmental/other	cd_8_group_30609	cd_4_group_30757	cd_2_group_28573
PDT000678655.1	PDS000030237.1607	SAMN14009910	environmental/other	cd_8_group_30609	cd_4_group_30757	cd_2_group_28573
PDT000052950.2	PDS000084711.526	SAMN03465869	clinical	cd_8_group_3061	cd_4_group_2954	-
PDT000058516.2	PDS000084711.526	SAMN03478588	clinical	cd_8_group_3061	cd_4_group_2954	-
PDT000053078.2	PDS000084711.526	SAMN03465997	clinical	cd_8_group_3061	cd_4_group_2954	cd_2_group_2659
PDT000053177.2	PDS000084711.526	SAMN03466096	clinical	cd_8_group_3061	cd_4_group_2954	cd_2_group_2659
PDT000053345.2	PDS000084711.526	SAMN03466266	clinical	cd_8_group_3061	cd_4_group_2954	cd_2_group_2659
PDT000053555.2	PDS000084711.526	SAMN03466478	clinical	cd_8_group_3061	cd_4_group_2954	cd_2_group_2659
PDT000053983.2	PDS000084711.526	SAMN03468660	clinical	cd_8_group_3061	cd_4_group_2954	cd_2_group_2659
PDT000054883.4	PDS000084711.526	SAMN03475041	clinical	cd_8_group_3061	cd_4_group_2954	cd_2_group_2659
PDT000055145.2	PDS000084711.526	SAMN03475579	clinical	cd_8_group_3061	cd_4_group_2954	cd_2_group_2659
PDT000055500.2	PDS000084711.526	SAMN03475965	clinical	cd_8_group_3061	cd_4_group_2954	cd_2_group_2659
PDT000057648.2	PDS000084711.526	SAMN03478714	clinical	cd_8_group_3061	cd_4_group_2954	cd_2_group_2659
PDT000057689.2	PDS000084711.526	SAMN03478765	clinical	cd_8_group_3061	cd_4_group_2954	cd_2_group_2659
PDT000057990.2	PDS000084711.526	SAMN03479067	clinical	cd_8_group_3061	cd_4_group_2954	cd_2_group_2659
PDT000059314.2	PDS000084711.526	SAMN03479772	clinical	cd_8_group_3061	cd_4_group_2954	cd_2_group_2659
PDT000059667.2	PDS000084711.526	SAMN03480130	clinical	cd_8_group_3061	cd_4_group_2954	cd_2_group_2659
PDT000098837.2	PDS000084711.526	SAMN04362906	clinical	cd_8_group_3061	cd_4_group_2954	cd_2_group_2659
PDT000099340.2	PDS000084711.526	SAMN04363423	clinical	cd_8_group_3061	cd_4_group_2954	cd_2_group_2659
PDT000099780.2	PDS000084711.526	SAMN04363927	clinical	cd_8_group_3061	cd_4_group_2954	cd_2_group_2659
PDT000183585.2	PDS000084711.526	SAMN06285314	clinical	cd_8_group_3061	cd_4_group_2954	cd_2_group_2659
PDT000212084.2	PDS000084711.526	SAMN07155782	clinical	cd_8_group_3061	cd_4_group_2954	cd_2_group_2659
PDT000214517.2	PDS000084711.526	SAMN07180547	clinical	cd_8_group_3061	cd_4_group_2954	cd_2_group_2659
PDT000318924.1	PDS000084711.526	SAMN09244404	clinical	cd_8_group_3061	cd_4_group_2954	cd_2_group_2659
PDT000678413.1	PDS000056458.1	SAMN14008358	environmental/other	cd_8_group_30610	cd_4_group_30758	cd_2_group_28575
PDT000678447.1	PDS000056458.1	SAMN14008482	environmental/other	cd_8_group_30610	cd_4_group_30758	cd_2_group_28575
PDT000678414.1	PDS000056457.1	SAMN14008355	environmental/other	cd_8_group_30611	cd_4_group_30759	cd_2_group_28576
PDT000678440.1	PDS000056457.1	SAMN14008384	environmental/other	cd_8_group_30611	cd_4_group_30759	cd_2_group_28576
PDT000678448.1	PDS000056457.1	SAMN14008492	environmental/other	cd_8_group_30611	cd_4_group_30759	cd_2_group_28576
PDT000678580.1	PDS000056457.1	SAMN14008659	environmental/other	cd_8_group_30611	cd_4_group_30759	cd_2_group_28576
PDT000678429.1	PDS000026575.316	SAMN14008374	clinical	cd_8_group_30612	cd_4_group_30761	cd_2_group_28579
PDT002152899.1	PDS000026575.316	SAMN41160274	clinical	cd_8_group_30612	cd_4_group_30761	cd_2_group_28579
PDT000678430.1	PDS000001431.65	SAMN14008375	clinical	cd_8_group_30613	-	-
PDT001321539.1	PDS000001431.65	SAMN28816606	clinical	cd_8_group_30613	-	-
PDT000678460.1	PDS000003855.65	SAMN14008499	environmental/other	cd_8_group_30614	cd_4_group_30762	cd_2_group_28580
PDT000678598.1	PDS000003855.65	SAMN14008730	environmental/other	cd_8_group_30614	cd_4_group_30762	cd_2_group_28580
PDT000678635.1	PDS000003855.65	SAMN14009999	environmental/other	cd_8_group_30614	cd_4_group_30762	cd_2_group_28580
PDT000690577.1	PDS000003855.65	SAMN14207188	environmental/other	cd_8_group_30614	cd_4_group_30762	cd_2_group_28580
PDT000714499.1	PDS000003855.65	SAMN14453526	environmental/other	cd_8_group_30614	cd_4_group_30762	cd_2_group_28580
PDT000714500.1	PDS000003855.65	SAMN14453524	environmental/other	cd_8_group_30614	cd_4_group_30762	cd_2_group_28580
PDT000714510.1	PDS000003855.65	SAMN14453554	environmental/other	cd_8_group_30614	cd_4_group_30762	cd_2_group_28580
PDT000678461.1	PDS000056441.2	SAMN14008497	environmental/other	cd_8_group_30615	cd_4_group_30763	cd_2_group_28581
PDT000678600.1	PDS000056441.2	SAMN14008729	environmental/other	cd_8_group_30615	cd_4_group_30763	cd_2_group_28581
PDT000678605.1	PDS000056441.2	SAMN14008728	environmental/other	cd_8_group_30615	cd_4_group_30763	cd_2_group_28581
PDT000678620.1	PDS000056441.2	SAMN14008853	environmental/other	cd_8_group_30615	cd_4_group_30763	cd_2_group_28581
PDT000690552.1	PDS000056441.2	SAMN14207140	environmental/other	cd_8_group_30615	cd_4_group_30763	cd_2_group_28581
PDT000690606.1	PDS000056441.2	SAMN14207273	environmental/other	cd_8_group_30615	cd_4_group_30763	cd_2_group_28581
PDT002720025.1	PDS000056455.2	SAMN48012061	clinical	cd_8_group_30616	-	-
PDT000678482.1	PDS000056455.2	SAMN14008520	environmental/other	cd_8_group_30616	cd_4_group_30764	cd_2_group_28582
PDT000678491.1	PDS000056455.2	SAMN14008534	environmental/other	cd_8_group_30616	cd_4_group_30764	cd_2_group_28582
PDT000678506.1	PDS000047156.5	SAMN14008550	environmental/other	cd_8_group_30617	cd_4_group_30765	cd_2_group_28584
PDT000678508.1	PDS000047156.5	SAMN14008551	environmental/other	cd_8_group_30617	cd_4_group_30765	cd_2_group_28584
PDT000678511.1	PDS000056517.10	SAMN14008554	environmental/other	cd_8_group_30618	-	-
PDT001277290.1	PDS000056517.10	SAMN27110611	environmental/other	cd_8_group_30618	-	-
PDT002695317.1	PDS000056517.10	SAMN47736235	clinical	cd_8_group_30618	-	-
PDT002758592.1	PDS000056517.10	SAMN48362433	clinical	cd_8_group_30618	-	-
PDT000688221.1	PDS000056517.10	SAMN14145859	environmental/other	cd_8_group_30618	cd_4_group_31216	cd_2_group_29016
PDT000688223.1	PDS000056517.10	SAMN14145858	environmental/other	cd_8_group_30618	cd_4_group_31216	cd_2_group_29016
PDT000688286.1	PDS000056517.10	SAMN14145919	environmental/other	cd_8_group_30618	cd_4_group_31216	cd_2_group_29016
PDT000678528.1	PDS000115645.3	SAMN14008570	environmental/other	cd_8_group_30619	-	-
PDT001386371.1	PDS000115645.3	SAMN30265472	clinical	cd_8_group_30619	-	-
PDT001481458.1	PDS000115645.3	SAMN31661689	environmental/other	cd_8_group_30619	-	-
PDT000052951.2	PDS000214901.66	SAMN03465870	clinical	cd_8_group_3062	cd_4_group_2955	cd_2_group_2612
PDT002399597.1	PDS000214901.66	SAMEA115761806	clinical	cd_8_group_3062	cd_4_group_2955	cd_2_group_2612
PDT000678536.1	PDS000056451.1	SAMN14008583	environmental/other	cd_8_group_30620	cd_4_group_30766	cd_2_group_28586
PDT000678548.1	PDS000056451.1	SAMN14008591	environmental/other	cd_8_group_30620	cd_4_group_30766	cd_2_group_28586
PDT000678546.1	PDS000037691.34	SAMN14008590	environmental/other	cd_8_group_30621	-	-
PDT001440966.1	PDS000037691.34	SAMN31139936	environmental/other	cd_8_group_30621	cd_4_group_51323	cd_2_group_49077
PDT001440967.1	PDS000037691.34	SAMN31139937	environmental/other	cd_8_group_30621	cd_4_group_51323	cd_2_group_49077
PDT001440969.1	PDS000037691.34	SAMN31139931	environmental/other	cd_8_group_30621	cd_4_group_51323	cd_2_group_49077
PDT001660559.1	PDS000037691.34	SAMN31210066	environmental/other	cd_8_group_30621	cd_4_group_51323	cd_2_group_49077
PDT001660561.1	PDS000037691.34	SAMN31210065	environmental/other	cd_8_group_30621	cd_4_group_51323	cd_2_group_49077
PDT001660563.1	PDS000037691.34	SAMN31210064	environmental/other	cd_8_group_30621	cd_4_group_51323	cd_2_group_49077
PDT001660591.1	PDS000037691.34	SAMN31210092	environmental/other	cd_8_group_30621	cd_4_group_51323	cd_2_group_49077
PDT001660593.1	PDS000037691.34	SAMN31210093	environmental/other	cd_8_group_30621	cd_4_group_51323	cd_2_group_49077
PDT001660600.1	PDS000037691.34	SAMN31209583	environmental/other	cd_8_group_30621	cd_4_group_51323	cd_2_group_49077
PDT000678558.1	PDS000056450.1	SAMN14008630	environmental/other	cd_8_group_30622	cd_4_group_30767	cd_2_group_28587
PDT000678563.1	PDS000056450.1	SAMN14008639	environmental/other	cd_8_group_30622	cd_4_group_30767	cd_2_group_28587
PDT000678559.1	PDS000056449.1	SAMN14008632	environmental/other	cd_8_group_30623	cd_4_group_30768	cd_2_group_28588
PDT000678586.1	PDS000056449.1	SAMN14008663	environmental/other	cd_8_group_30623	cd_4_group_30768	cd_2_group_28588
PDT000678562.1	PDS000056447.1	SAMN14008636	environmental/other	cd_8_group_30624	cd_4_group_30769	cd_2_group_28589
PDT000678564.1	PDS000056447.1	SAMN14008635	environmental/other	cd_8_group_30624	cd_4_group_30769	cd_2_group_28589
PDT000678570.1	PDS000044013.11	SAMN14008641	environmental/other	cd_8_group_30625	cd_4_group_30770	-
PDT000951301.1	PDS000044013.11	SAMN17835740	environmental/other	cd_8_group_30625	cd_4_group_30770	-
PDT000678571.1	PDS000056446.1	SAMN14008644	environmental/other	cd_8_group_30626	cd_4_group_30771	cd_2_group_28590
PDT000678583.1	PDS000056446.1	SAMN14008664	environmental/other	cd_8_group_30626	cd_4_group_30771	cd_2_group_28590
PDT000678593.1	PDS000056446.1	SAMN14008661	environmental/other	cd_8_group_30626	cd_4_group_30771	cd_2_group_28590
PDT000678576.1	PDS000032043.40	SAMN14008648	environmental/other	cd_8_group_30627	cd_4_group_30772	-
PDT000688262.1	PDS000032043.40	SAMN14145905	environmental/other	cd_8_group_30627	cd_4_group_30772	-
PDT000688267.1	PDS000032043.40	SAMN14145912	environmental/other	cd_8_group_30627	cd_4_group_30772	-
PDT001150206.1	PDS000032043.40	SAMN22243401	clinical	cd_8_group_30627	cd_4_group_43468	cd_2_group_41102
PDT001150221.1	PDS000032043.40	SAMN22243420	clinical	cd_8_group_30627	cd_4_group_43468	cd_2_group_41102
PDT000678577.1	PDS000056446.1	SAMN14008653	environmental/other	cd_8_group_30628	cd_4_group_30773	cd_2_group_28591
PDT000678587.1	PDS000056446.1	SAMN14008658	environmental/other	cd_8_group_30628	cd_4_group_30773	cd_2_group_28591
PDT000678588.1	PDS000032320.32	SAMN14008655	environmental/other	cd_8_group_30629	-	-
PDT000678581.1	PDS000032320.32	SAMN14008657	environmental/other	cd_8_group_30629	cd_4_group_30774	cd_2_group_28592
PDT000678582.1	PDS000032320.32	SAMN14008656	environmental/other	cd_8_group_30629	cd_4_group_30774	cd_2_group_28592
PDT000678584.1	PDS000032320.32	SAMN14008654	environmental/other	cd_8_group_30629	cd_4_group_30774	cd_2_group_28592
PDT000053368.3	PDS000001391.91	SAMN03466289	environmental/other	cd_8_group_3063	-	-
PDT000098197.1	PDS000001391.91	SAMN04110136	environmental/other	cd_8_group_3063	-	-
PDT000277346.3	PDS000001391.91	SAMEA104396036	NULL	cd_8_group_3063	-	-
PDT000277347.3	PDS000001391.91	SAMEA104396037	NULL	cd_8_group_3063	-	-
PDT000277350.3	PDS000001391.91	SAMEA104396040	NULL	cd_8_group_3063	-	-
PDT000277354.3	PDS000001391.91	SAMEA104396044	NULL	cd_8_group_3063	-	-
PDT000277355.3	PDS000001391.91	SAMEA104396045	NULL	cd_8_group_3063	-	-
PDT000277362.3	PDS000001391.91	SAMEA104396052	NULL	cd_8_group_3063	-	-
PDT000277365.3	PDS000001391.91	SAMEA104396055	NULL	cd_8_group_3063	-	-
PDT000277369.3	PDS000001391.91	SAMEA104396059	NULL	cd_8_group_3063	-	-
PDT000277381.3	PDS000001391.91	SAMEA104396071	NULL	cd_8_group_3063	-	-
PDT000277382.3	PDS000001391.91	SAMEA104396072	NULL	cd_8_group_3063	-	-
PDT000277384.3	PDS000001391.91	SAMEA104396074	NULL	cd_8_group_3063	-	-
PDT000277388.3	PDS000001391.91	SAMEA104396078	NULL	cd_8_group_3063	-	-
PDT000277391.3	PDS000001391.91	SAMEA104396081	NULL	cd_8_group_3063	-	-
PDT000351716.1	PDS000001391.91	SAMN09690848	clinical	cd_8_group_3063	-	-
PDT000606645.1	PDS000001391.91	SAMEA6057807	NULL	cd_8_group_3063	-	-
PDT002685444.1	PDS000001391.91	SAMEA117845060	NULL	cd_8_group_3063	-	-
PDT000277345.3	PDS000001391.91	SAMEA104396035	NULL	cd_8_group_3063	cd_4_group_14492	-
PDT000606362.1	PDS000001391.91	SAMEA6057514	NULL	cd_8_group_3063	cd_4_group_14492	-
PDT000931169.1	PDS000001391.91	SAMEA26149168	NULL	cd_8_group_3063	cd_4_group_14492	-
PDT000277332.3	PDS000001391.91	SAMEA104396022	NULL	cd_8_group_3063	cd_4_group_14492	cd_2_group_13055
PDT000931167.1	PDS000001391.91	SAMEA26147668	NULL	cd_8_group_3063	cd_4_group_14492	cd_2_group_13055
PDT000931168.1	PDS000001391.91	SAMEA26148418	NULL	cd_8_group_3063	cd_4_group_14492	cd_2_group_13055
PDT000931171.1	PDS000001391.91	SAMEA26150668	NULL	cd_8_group_3063	cd_4_group_14492	cd_2_group_13055
PDT000277340.3	PDS000001391.91	SAMEA104396030	NULL	cd_8_group_3063	cd_4_group_14495	cd_2_group_13057
PDT000277341.3	PDS000001391.91	SAMEA104396031	NULL	cd_8_group_3063	cd_4_group_14495	cd_2_group_13057
PDT000277342.3	PDS000001391.91	SAMEA104396032	NULL	cd_8_group_3063	cd_4_group_14495	cd_2_group_13057
PDT000277352.3	PDS000001391.91	SAMEA104396042	NULL	cd_8_group_3063	cd_4_group_14497	-
PDT000277357.3	PDS000001391.91	SAMEA104396047	NULL	cd_8_group_3063	cd_4_group_14497	-
PDT000277416.3	PDS000001391.91	SAMEA104396106	NULL	cd_8_group_3063	cd_4_group_14497	-
PDT000277353.3	PDS000001391.91	SAMEA104396043	NULL	cd_8_group_3063	cd_4_group_14498	-
PDT000277402.3	PDS000001391.91	SAMEA104396092	NULL	cd_8_group_3063	cd_4_group_14498	cd_2_group_13060
PDT000277405.3	PDS000001391.91	SAMEA104396095	NULL	cd_8_group_3063	cd_4_group_14498	cd_2_group_13060
PDT000277410.3	PDS000001391.91	SAMEA104396100	NULL	cd_8_group_3063	cd_4_group_14498	cd_2_group_13060
PDT000606542.1	PDS000001391.91	SAMEA6057701	NULL	cd_8_group_3063	cd_4_group_28257	-
PDT002907247.1	PDS000001391.91	SAMN51024987	environmental/other	cd_8_group_3063	cd_4_group_28257	-
PDT002907421.1	PDS000001391.91	SAMN51025227	environmental/other	cd_8_group_3063	cd_4_group_28257	-
PDT002907374.1	PDS000001391.91	SAMN51025118	environmental/other	cd_8_group_3063	cd_4_group_28257	cd_2_group_72376
PDT002907423.1	PDS000001391.91	SAMN51025225	environmental/other	cd_8_group_3063	cd_4_group_28257	cd_2_group_72376
PDT000607331.1	PDS000001391.91	SAMEA6058506	NULL	cd_8_group_3063	cd_4_group_28320	cd_2_group_26259
PDT002907206.1	PDS000001391.91	SAMN51025025	environmental/other	cd_8_group_3063	cd_4_group_28320	cd_2_group_26259
PDT000277351.3	PDS000001391.91	SAMEA104396041	NULL	cd_8_group_3063	cd_4_group_2956	-
PDT000277358.3	PDS000001391.91	SAMEA104396048	NULL	cd_8_group_3063	cd_4_group_2956	-
PDT000277363.3	PDS000001391.91	SAMEA104396053	NULL	cd_8_group_3063	cd_4_group_2956	cd_2_group_13058
PDT000277364.3	PDS000001391.91	SAMEA104396054	NULL	cd_8_group_3063	cd_4_group_2956	cd_2_group_13058
PDT000931173.1	PDS000001391.91	SAMEA26152168	NULL	cd_8_group_3063	cd_4_group_2956	cd_2_group_13058
PDT001262471.1	PDS000001391.91	SAMEA104354182	NULL	cd_8_group_3063	cd_4_group_2956	cd_2_group_13058
PDT000052956.6	PDS000001391.91	SAMN03465875	environmental/other	cd_8_group_3063	cd_4_group_2956	cd_2_group_2613
PDT000277359.3	PDS000001391.91	SAMEA104396049	NULL	cd_8_group_3063	cd_4_group_2956	cd_2_group_2613
PDT000277360.3	PDS000001391.91	SAMEA104396050	NULL	cd_8_group_3063	cd_4_group_2956	cd_2_group_2613
PDT000931172.1	PDS000001391.91	SAMEA26151418	NULL	cd_8_group_3063	cd_4_group_2956	cd_2_group_2613
PDT000678589.1	PDS000056446.1	SAMN14008662	environmental/other	cd_8_group_30630	cd_4_group_30775	cd_2_group_28593
PDT000678601.1	PDS000056446.1	SAMN14008720	environmental/other	cd_8_group_30630	cd_4_group_30775	cd_2_group_28593
PDT000678590.1	PDS000056444.1	SAMN14008713	environmental/other	cd_8_group_30631	cd_4_group_30776	cd_2_group_28594
PDT000678595.1	PDS000056444.1	SAMN14008716	environmental/other	cd_8_group_30631	cd_4_group_30776	cd_2_group_28594
PDT000678602.1	PDS000056444.1	SAMN14008719	environmental/other	cd_8_group_30631	cd_4_group_30776	cd_2_group_28594
PDT000678603.1	PDS000056444.1	SAMN14008718	environmental/other	cd_8_group_30631	cd_4_group_30776	cd_2_group_28594
PDT000678610.1	PDS000056443.1	SAMN14008723	environmental/other	cd_8_group_30632	cd_4_group_30777	cd_2_group_28595
PDT000678718.1	PDS000056443.1	SAMN14009872	environmental/other	cd_8_group_30632	cd_4_group_30777	cd_2_group_28595
PDT000678617.1	PDS000107529.2	SAMN14008814	environmental/other	cd_8_group_30633	-	-
PDT001276146.1	PDS000107529.2	SAMN26979320	clinical	cd_8_group_30633	cd_4_group_46746	cd_2_group_44262
PDT001324472.1	PDS000107529.2	SAMN28898936	clinical	cd_8_group_30633	cd_4_group_46746	cd_2_group_44262
PDT000803717.1	PDS000026541.311	SAMN15751071	environmental/other	cd_8_group_30634	-	-
PDT000830114.1	PDS000026541.311	SAMN16064569	environmental/other	cd_8_group_30634	-	-
PDT001009780.1	PDS000026541.311	SAMN18814804	environmental/other	cd_8_group_30634	-	-
PDT001084456.1	PDS000026541.311	SAMN20109416	environmental/other	cd_8_group_30634	-	-
PDT001090919.1	PDS000026541.311	SAMN20286167	environmental/other	cd_8_group_30634	-	-
PDT001302977.1	PDS000026541.311	SAMN28162719	environmental/other	cd_8_group_30634	-	-
PDT001598553.1	PDS000026541.311	SAMN32979505	environmental/other	cd_8_group_30634	-	-
PDT000678636.1	PDS000026541.311	SAMN14010002	environmental/other	cd_8_group_30634	cd_4_group_30779	-
PDT000843618.1	PDS000026541.311	SAMN16249209	environmental/other	cd_8_group_30634	cd_4_group_30779	-
PDT001164419.1	PDS000026541.311	SAMN22781211	environmental/other	cd_8_group_30634	cd_4_group_30779	-
PDT001269783.1	PDS000026541.311	SAMN26657944	environmental/other	cd_8_group_30634	cd_4_group_30779	-
PDT001269807.1	PDS000026541.311	SAMN26658851	environmental/other	cd_8_group_30634	cd_4_group_30779	-
PDT000710483.1	PDS000026541.311	SAMN14398680	environmental/other	cd_8_group_30634	cd_4_group_30779	cd_2_group_29486
PDT000710489.1	PDS000026541.311	SAMN14398678	environmental/other	cd_8_group_30634	cd_4_group_30779	cd_2_group_29486
PDT000845044.1	PDS000026541.311	SAMN16261506	environmental/other	cd_8_group_30634	cd_4_group_30779	cd_2_group_29486
PDT000851395.1	PDS000026541.311	SAMN16320269	environmental/other	cd_8_group_30634	cd_4_group_30779	cd_2_group_29486
PDT000856349.1	PDS000026541.311	SAMN16382859	environmental/other	cd_8_group_30634	cd_4_group_30779	cd_2_group_29486
PDT000856351.1	PDS000026541.311	SAMN16382866	environmental/other	cd_8_group_30634	cd_4_group_30779	cd_2_group_29486
PDT000856358.1	PDS000026541.311	SAMN16382967	environmental/other	cd_8_group_30634	cd_4_group_30779	cd_2_group_29486
PDT000856359.1	PDS000026541.311	SAMN16382965	environmental/other	cd_8_group_30634	cd_4_group_30779	cd_2_group_29486
PDT000865589.1	PDS000026541.311	SAMN16532605	environmental/other	cd_8_group_30634	cd_4_group_30779	cd_2_group_29486
PDT000894723.1	PDS000026541.311	SAMN16852797	environmental/other	cd_8_group_30634	cd_4_group_30779	cd_2_group_29486
PDT000897394.1	PDS000026541.311	SAMN16873984	environmental/other	cd_8_group_30634	cd_4_group_30779	cd_2_group_29486
PDT000903357.1	PDS000026541.311	SAMN17003240	environmental/other	cd_8_group_30634	cd_4_group_30779	cd_2_group_29486
PDT000922565.1	PDS000026541.311	SAMN17147212	environmental/other	cd_8_group_30634	cd_4_group_30779	cd_2_group_29486
PDT001160960.1	PDS000026541.311	SAMN22560395	environmental/other	cd_8_group_30634	cd_4_group_43955	cd_2_group_41545
PDT001160963.1	PDS000026541.311	SAMN22560397	environmental/other	cd_8_group_30634	cd_4_group_43955	cd_2_group_41545
PDT001218450.1	PDS000026541.311	SAMN24725740	environmental/other	cd_8_group_30634	cd_4_group_45513	cd_2_group_43031
PDT001218453.1	PDS000026541.311	SAMN24725739	environmental/other	cd_8_group_30634	cd_4_group_45513	cd_2_group_43031
PDT000678642.1	PDS000080424.1	SAMN14009980	environmental/other	cd_8_group_30635	cd_4_group_30780	-
PDT000950018.1	PDS000080424.1	SAMN17814000	environmental/other	cd_8_group_30635	cd_4_group_30780	-
PDT000678663.1	PDS000056541.1	SAMN14008150	environmental/other	cd_8_group_30636	cd_4_group_30781	-
PDT000679421.1	PDS000056541.1	SAMN14052309	environmental/other	cd_8_group_30636	cd_4_group_30781	-
PDT000678678.1	PDS000061053.1	SAMN14008164	clinical	cd_8_group_30637	-	-
PDT000721109.1	PDS000061053.1	SAMN14569688	clinical	cd_8_group_30637	-	-
PDT000678711.1	PDS000192027.3	SAMN14009876	environmental/other	cd_8_group_30638	cd_4_group_30782	cd_2_group_28600
PDT000678714.1	PDS000192027.3	SAMN14009875	environmental/other	cd_8_group_30638	cd_4_group_30782	cd_2_group_28600
PDT001481238.1	PDS000192027.3	SAMN31657688	environmental/other	cd_8_group_30638	cd_4_group_30782	cd_2_group_28600
PDT000678713.1	PDS000001378.490	SAMN14009874	environmental/other	cd_8_group_30639	cd_4_group_30783	-
PDT001482018.1	PDS000001378.490	SAMN31662561	environmental/other	cd_8_group_30639	cd_4_group_30783	-
PDT000052960.2	PDS000032460.18	SAMN03465879	clinical	cd_8_group_3064	-	-
PDT000473514.1	PDS000032460.18	SAMN11052202	clinical	cd_8_group_3064	-	-
PDT000349836.1	PDS000032460.18	SAMN09658841	clinical	cd_8_group_3064	cd_4_group_18923	-
PDT000473666.1	PDS000032460.18	SAMN11057103	clinical	cd_8_group_3064	cd_4_group_18923	-
PDT000678719.1	PDS000031858.44	SAMN14009870	environmental/other	cd_8_group_30640	cd_4_group_30784	cd_2_group_28601
PDT000678720.1	PDS000031858.44	SAMN14009871	environmental/other	cd_8_group_30640	cd_4_group_30784	cd_2_group_28601
PDT000678721.1	PDS000031858.44	SAMN14009867	environmental/other	cd_8_group_30640	cd_4_group_30784	cd_2_group_28601
PDT000678741.1	PDS000001852.976	SAMN14007545	environmental/other	cd_8_group_30641	cd_4_group_30785	cd_2_group_28603
PDT000763135.1	PDS000001852.976	SAMN15216738	clinical	cd_8_group_30641	cd_4_group_30785	cd_2_group_28603
PDT000678751.1	PDS000045773.111	SAMN14007550	environmental/other	cd_8_group_30642	-	-
PDT001278915.1	PDS000045773.111	SAMN27157197	environmental/other	cd_8_group_30642	-	-
PDT001287975.1	PDS000045773.111	SAMN27603902	environmental/other	cd_8_group_30642	-	-
PDT002074584.1	PDS000045773.111	SAMN39904245	environmental/other	cd_8_group_30642	-	-
PDT000678762.1	PDS000184089.8	SAMN14050731	clinical	cd_8_group_30643	cd_4_group_30786	-
PDT001832346.1	PDS000184089.8	SAMEA112912461	clinical	cd_8_group_30643	cd_4_group_30786	-
PDT002182065.1	PDS000184089.8	SAMN41600751	clinical	cd_8_group_30643	cd_4_group_30786	-
PDT002399089.1	PDS000184089.8	SAMEA115649736	clinical	cd_8_group_30643	cd_4_group_30786	-
PDT000678771.1	PDS000028192.1216	SAMN14050781	clinical	cd_8_group_30644	cd_4_group_30787	cd_2_group_28604
PDT000781009.1	PDS000028192.1216	SAMN15428612	clinical	cd_8_group_30644	cd_4_group_30787	cd_2_group_28604
PDT000678782.1	PDS000014162.59	SAMN14050840	clinical	cd_8_group_30645	-	-
PDT001275515.1	PDS000014162.59	SAMN13795856	clinical	cd_8_group_30645	-	-
PDT000678788.1	PDS000083189.2	SAMN14050850	clinical	cd_8_group_30646	cd_4_group_30788	cd_2_group_28605
PDT000983099.1	PDS000083189.2	SAMN18239241	clinical	cd_8_group_30646	cd_4_group_30788	cd_2_group_28605
PDT001832603.1	PDS000184417.131	SAMEA112912541	NULL	cd_8_group_30647	-	-
PDT000678795.1	PDS000184417.131	SAMEA5038606	NULL	cd_8_group_30647	cd_4_group_30789	cd_2_group_28606
PDT000678812.1	PDS000184417.131	SAMEA5038614	NULL	cd_8_group_30647	cd_4_group_30789	cd_2_group_28606
PDT000678970.1	PDS000184417.131	SAMEA5038543	NULL	cd_8_group_30647	cd_4_group_30789	cd_2_group_28606
PDT000678986.1	PDS000184417.131	SAMEA5038551	NULL	cd_8_group_30647	cd_4_group_30789	cd_2_group_28606
PDT000679047.1	PDS000184417.131	SAMEA5038577	NULL	cd_8_group_30647	cd_4_group_30789	cd_2_group_28606
PDT000679092.1	PDS000184417.131	SAMEA5038598	NULL	cd_8_group_30647	cd_4_group_30789	cd_2_group_28606
PDT002088399.1	PDS000184417.131	SAMN29043146	clinical	cd_8_group_30647	cd_4_group_61338	cd_2_group_59587
PDT002088468.1	PDS000184417.131	SAMN29043148	clinical	cd_8_group_30647	cd_4_group_61338	cd_2_group_59587
PDT000678797.1	PDS000040897.10	SAMEA5038706	NULL	cd_8_group_30648	cd_4_group_30790	cd_2_group_28607
PDT000908831.1	PDS000040897.10	SAMEA7112616	NULL	cd_8_group_30648	cd_4_group_30790	cd_2_group_28607
PDT000678799.1	PDS000065256.1	SAMEA5038707	NULL	cd_8_group_30649	cd_4_group_30791	cd_2_group_28608
PDT000781636.1	PDS000065256.1	SAMEA5423434	NULL	cd_8_group_30649	cd_4_group_30791	cd_2_group_28608
PDT000052963.2	PDS000001364.8	SAMN03465882	clinical	cd_8_group_3065	cd_4_group_2958	cd_2_group_2615
PDT000329676.1	PDS000001364.8	SAMN09426765	clinical	cd_8_group_3065	cd_4_group_2958	cd_2_group_2615
PDT000678800.1	PDS000184417.131	SAMEA5038608	NULL	cd_8_group_30650	cd_4_group_30792	cd_2_group_28609
PDT000908989.1	PDS000184417.131	SAMEA7112776	NULL	cd_8_group_30650	cd_4_group_30792	cd_2_group_28609
PDT000678824.1	PDS000002392.95	SAMEA5038627	NULL	cd_8_group_30651	-	-
PDT000678834.1	PDS000002392.95	SAMEA5038638	NULL	cd_8_group_30651	-	-
PDT000678841.1	PDS000002392.95	SAMEA5038645	NULL	cd_8_group_30651	-	-
PDT000678844.1	PDS000002392.95	SAMEA5038648	NULL	cd_8_group_30651	-	-
PDT000678859.1	PDS000002392.95	SAMEA5038663	NULL	cd_8_group_30651	-	-
PDT000773367.1	PDS000002392.95	SAMEA5557029	NULL	cd_8_group_30651	-	-
PDT000773375.1	PDS000002392.95	SAMEA5557031	NULL	cd_8_group_30651	-	-
PDT000781371.1	PDS000002392.95	SAMEA5423444	NULL	cd_8_group_30651	-	-
PDT000781460.1	PDS000002392.95	SAMEA5423387	NULL	cd_8_group_30651	-	-
PDT000781520.1	PDS000002392.95	SAMEA5423503	NULL	cd_8_group_30651	-	-
PDT000781563.1	PDS000002392.95	SAMEA5423403	NULL	cd_8_group_30651	-	-
PDT000781574.1	PDS000002392.95	SAMEA5423409	NULL	cd_8_group_30651	-	-
PDT000781586.1	PDS000002392.95	SAMEA5423415	NULL	cd_8_group_30651	-	-
PDT000781598.1	PDS000002392.95	SAMEA5423419	NULL	cd_8_group_30651	-	-
PDT000781614.1	PDS000002392.95	SAMEA5423329	NULL	cd_8_group_30651	-	-
PDT000781625.1	PDS000002392.95	SAMEA5423334	NULL	cd_8_group_30651	-	-
PDT000783368.1	PDS000002392.95	SAMEA5423293	NULL	cd_8_group_30651	-	-
PDT000909759.1	PDS000002392.95	SAMEA7113547	NULL	cd_8_group_30651	-	-
PDT000781386.1	PDS000002392.95	SAMEA5423456	NULL	cd_8_group_30651	cd_4_group_30793	-
PDT000781592.1	PDS000002392.95	SAMEA5423320	NULL	cd_8_group_30651	cd_4_group_30793	-
PDT000678803.1	PDS000002392.95	SAMEA5038709	NULL	cd_8_group_30651	cd_4_group_30793	cd_2_group_28610
PDT000678874.1	PDS000002392.95	SAMEA5038678	NULL	cd_8_group_30651	cd_4_group_30793	cd_2_group_28610
PDT000781485.1	PDS000002392.95	SAMEA5423394	NULL	cd_8_group_30651	cd_4_group_30793	cd_2_group_28610
PDT000678851.1	PDS000002392.95	SAMEA5038655	NULL	cd_8_group_30651	cd_4_group_30801	cd_2_group_28618
PDT000678858.1	PDS000002392.95	SAMEA5038662	NULL	cd_8_group_30651	cd_4_group_30801	cd_2_group_28618
PDT000678867.1	PDS000002392.95	SAMEA5038671	NULL	cd_8_group_30651	cd_4_group_30801	cd_2_group_28618
PDT000678900.1	PDS000002392.95	SAMEA5038704	NULL	cd_8_group_30651	cd_4_group_30801	cd_2_group_28618
PDT000678880.1	PDS000002392.95	SAMEA5038684	NULL	cd_8_group_30651	cd_4_group_30805	-
PDT000781375.1	PDS000002392.95	SAMEA5423446	NULL	cd_8_group_30651	cd_4_group_30805	-
PDT000781507.1	PDS000002392.95	SAMEA5423498	NULL	cd_8_group_30651	cd_4_group_30805	-
PDT000781464.1	PDS000002392.95	SAMEA5423486	NULL	cd_8_group_30651	cd_4_group_30805	cd_2_group_31139
PDT000781503.1	PDS000002392.95	SAMEA5423301	NULL	cd_8_group_30651	cd_4_group_30805	cd_2_group_31139
PDT000773537.1	PDS000002392.95	SAMEA5557077	NULL	cd_8_group_30651	cd_4_group_33221	-
PDT000781427.1	PDS000002392.95	SAMEA5423377	NULL	cd_8_group_30651	cd_4_group_33221	-
PDT000781352.1	PDS000002392.95	SAMEA5423437	NULL	cd_8_group_30651	cd_4_group_33338	cd_2_group_31126
PDT000781406.1	PDS000002392.95	SAMEA5423465	NULL	cd_8_group_30651	cd_4_group_33338	cd_2_group_31126
PDT000781388.1	PDS000002392.95	SAMEA5423553	NULL	cd_8_group_30651	cd_4_group_33344	cd_2_group_31132
PDT000781400.1	PDS000002392.95	SAMEA5423561	NULL	cd_8_group_30651	cd_4_group_33344	cd_2_group_31132
PDT000781489.1	PDS000002392.95	SAMEA5423395	NULL	cd_8_group_30651	cd_4_group_33354	-
PDT000781538.1	PDS000002392.95	SAMEA5423518	NULL	cd_8_group_30651	cd_4_group_33354	-
PDT000678805.1	PDS000056442.11	SAMEA5038710	NULL	cd_8_group_30652	cd_4_group_30794	cd_2_group_28611
PDT000781569.1	PDS000056442.11	SAMEA5423310	NULL	cd_8_group_30652	cd_4_group_30794	cd_2_group_28611
PDT000678814.1	PDS000040892.3	SAMEA5038615	NULL	cd_8_group_30653	cd_4_group_30796	-
PDT000678958.1	PDS000040892.3	SAMEA5038536	NULL	cd_8_group_30653	cd_4_group_30796	-
PDT000678823.1	PDS000065266.1	SAMEA5038626	NULL	cd_8_group_30654	-	-
PDT000781492.1	PDS000065266.1	SAMEA5423297	NULL	cd_8_group_30654	-	-
PDT000678835.1	PDS000002392.95	SAMEA5038639	NULL	cd_8_group_30655	cd_4_group_30797	-
PDT000783371.1	PDS000002392.95	SAMEA5423418	NULL	cd_8_group_30655	cd_4_group_30797	cd_2_group_31159
PDT000911557.1	PDS000002392.95	SAMEA7115256	NULL	cd_8_group_30655	cd_4_group_30797	cd_2_group_31159
PDT000678839.1	PDS000065001.2	SAMEA5038643	NULL	cd_8_group_30656	-	-
PDT000773477.1	PDS000065001.2	SAMEA5557061	NULL	cd_8_group_30656	cd_4_group_33217	cd_2_group_31011
PDT000910631.1	PDS000065001.2	SAMEA7114421	NULL	cd_8_group_30656	cd_4_group_33217	cd_2_group_31011
PDT000678845.1	PDS000040882.19	SAMEA5038649	NULL	cd_8_group_30657	cd_4_group_30798	cd_2_group_28615
PDT000678853.1	PDS000040882.19	SAMEA5038657	NULL	cd_8_group_30657	cd_4_group_30798	cd_2_group_28615
PDT000678849.1	PDS000056442.11	SAMEA5038653	NULL	cd_8_group_30658	cd_4_group_30799	cd_2_group_28616
PDT000678857.1	PDS000056442.11	SAMEA5038661	NULL	cd_8_group_30658	cd_4_group_30799	cd_2_group_28616
PDT000781442.1	PDS000056442.11	SAMEA5423480	NULL	cd_8_group_30659	-	-
PDT000781529.1	PDS000056442.11	SAMEA5423313	NULL	cd_8_group_30659	cd_4_group_30800	-
PDT000781599.1	PDS000056442.11	SAMEA5423517	NULL	cd_8_group_30659	cd_4_group_30800	-
PDT000678850.1	PDS000056442.11	SAMEA5038654	NULL	cd_8_group_30659	cd_4_group_30800	cd_2_group_28617
PDT000781488.1	PDS000056442.11	SAMEA5423296	NULL	cd_8_group_30659	cd_4_group_30800	cd_2_group_28617
PDT000781570.1	PDS000056442.11	SAMEA5423505	NULL	cd_8_group_30659	cd_4_group_30800	cd_2_group_28617
PDT000781475.1	PDS000056442.11	SAMEA5423489	NULL	cd_8_group_30659	cd_4_group_30800	cd_2_group_31140
PDT000781505.1	PDS000056442.11	SAMEA5423497	NULL	cd_8_group_30659	cd_4_group_30800	cd_2_group_31140
PDT000678892.1	PDS000056442.11	SAMEA5038696	NULL	cd_8_group_30659	cd_4_group_30808	-
PDT000909792.1	PDS000056442.11	SAMEA7113580	clinical	cd_8_group_30659	cd_4_group_30808	-
PDT000183257.2	PDS000026860.265	SAMN06278925	clinical	cd_8_group_3066	-	-
PDT000302208.2	PDS000026860.265	SAMN08826447	clinical	cd_8_group_3066	-	-
PDT000564387.1	PDS000026860.265	SAMN12573778	clinical	cd_8_group_3066	-	-
PDT000985992.1	PDS000026860.265	SAMN18321045	clinical	cd_8_group_3066	-	-
PDT001316399.1	PDS000026860.265	SAMN28702363	clinical	cd_8_group_3066	-	-
PDT002184635.1	PDS000026860.265	SAMN41630018	clinical	cd_8_group_3066	-	-
PDT002897055.1	PDS000026860.265	SAMN50778056	clinical	cd_8_group_3066	-	-
PDT002917791.1	PDS000026860.265	SAMN51215557	clinical	cd_8_group_3066	-	-
PDT000299239.2	PDS000026860.265	SAMN08797513	clinical	cd_8_group_3066	cd_4_group_2959	-
PDT000301375.2	PDS000026860.265	SAMN08822596	clinical	cd_8_group_3066	cd_4_group_2959	-
PDT000301511.2	PDS000026860.265	SAMN08822898	clinical	cd_8_group_3066	cd_4_group_2959	-
PDT000557411.1	PDS000026860.265	SAMN12509279	clinical	cd_8_group_3066	cd_4_group_2959	-
PDT000557504.1	PDS000026860.265	SAMN12509208	clinical	cd_8_group_3066	cd_4_group_2959	-
PDT000584188.1	PDS000026860.265	SAMN12724424	clinical	cd_8_group_3066	cd_4_group_2959	-
PDT000600963.1	PDS000026860.265	SAMN12911017	clinical	cd_8_group_3066	cd_4_group_2959	-
PDT001293137.1	PDS000026860.265	SAMN27743259	clinical	cd_8_group_3066	cd_4_group_2959	-
PDT001368397.1	PDS000026860.265	SAMN29922035	clinical	cd_8_group_3066	cd_4_group_2959	-
PDT001379717.1	PDS000026860.265	SAMN30168883	clinical	cd_8_group_3066	cd_4_group_2959	-
PDT001408647.1	PDS000026860.265	SAMN30651341	clinical	cd_8_group_3066	cd_4_group_2959	-
PDT002527302.1	PDS000026860.265	SAMN45440549	clinical	cd_8_group_3066	cd_4_group_2959	-
PDT000542823.1	PDS000026860.265	SAMN12265784	clinical	cd_8_group_3066	cd_4_group_2959	cd_2_group_23901
PDT000550184.1	PDS000026860.265	SAMN12385954	clinical	cd_8_group_3066	cd_4_group_2959	cd_2_group_23901
PDT000563048.1	PDS000026860.265	SAMN12567674	clinical	cd_8_group_3066	cd_4_group_2959	cd_2_group_23901
PDT000579582.1	PDS000026860.265	SAMN12686867	clinical	cd_8_group_3066	cd_4_group_2959	cd_2_group_23901
PDT000586520.1	PDS000026860.265	SAMN12751098	clinical	cd_8_group_3066	cd_4_group_2959	cd_2_group_23901
PDT000588745.1	PDS000026860.265	SAMN12783658	clinical	cd_8_group_3066	cd_4_group_2959	cd_2_group_23901
PDT000588762.1	PDS000026860.265	SAMN12783698	clinical	cd_8_group_3066	cd_4_group_2959	cd_2_group_23901
PDT000588785.1	PDS000026860.265	SAMN12783711	clinical	cd_8_group_3066	cd_4_group_2959	cd_2_group_23901
PDT000599204.1	PDS000026860.265	SAMN12900726	clinical	cd_8_group_3066	cd_4_group_2959	cd_2_group_23901
PDT000599227.1	PDS000026860.265	SAMN12900751	clinical	cd_8_group_3066	cd_4_group_2959	cd_2_group_23901
PDT000599234.1	PDS000026860.265	SAMN12900765	clinical	cd_8_group_3066	cd_4_group_2959	cd_2_group_23901
PDT000600221.1	PDS000026860.265	SAMN12910559	clinical	cd_8_group_3066	cd_4_group_2959	cd_2_group_23901
PDT000600278.1	PDS000026860.265	SAMN12910761	clinical	cd_8_group_3066	cd_4_group_2959	cd_2_group_23901
PDT000600282.1	PDS000026860.265	SAMN12910776	clinical	cd_8_group_3066	cd_4_group_2959	cd_2_group_23901
PDT000601173.1	PDS000026860.265	SAMN12915102	clinical	cd_8_group_3066	cd_4_group_2959	cd_2_group_23901
PDT000601207.1	PDS000026860.265	SAMN12915295	clinical	cd_8_group_3066	cd_4_group_2959	cd_2_group_23901
PDT000601222.1	PDS000026860.265	SAMN12915323	clinical	cd_8_group_3066	cd_4_group_2959	cd_2_group_23901
PDT000635643.1	PDS000026860.265	SAMN13379039	clinical	cd_8_group_3066	cd_4_group_2959	cd_2_group_23901
PDT001392087.1	PDS000026860.265	SAMEA110382178	NULL	cd_8_group_3066	cd_4_group_2959	cd_2_group_23901
PDT000599233.1	PDS000026860.265	SAMN12900752	clinical	cd_8_group_3066	cd_4_group_2959	cd_2_group_25814
PDT000603166.1	PDS000026860.265	SAMN12995386	clinical	cd_8_group_3066	cd_4_group_2959	cd_2_group_25814
PDT000052964.2	PDS000026860.265	SAMN03465883	clinical	cd_8_group_3066	cd_4_group_2959	cd_2_group_2616
PDT000053310.2	PDS000026860.265	SAMN03466231	clinical	cd_8_group_3066	cd_4_group_2959	cd_2_group_2616
PDT000053339.2	PDS000026860.265	SAMN03466260	clinical	cd_8_group_3066	cd_4_group_2959	cd_2_group_2616
PDT000053353.2	PDS000026860.265	SAMN03466274	clinical	cd_8_group_3066	cd_4_group_2959	cd_2_group_2616
PDT000053567.2	PDS000026860.265	SAMN03466490	clinical	cd_8_group_3066	cd_4_group_2959	cd_2_group_2616
PDT000054135.2	PDS000026860.265	SAMN03468991	clinical	cd_8_group_3066	cd_4_group_2959	cd_2_group_2616
PDT000055100.2	PDS000026860.265	SAMN03475534	clinical	cd_8_group_3066	cd_4_group_2959	cd_2_group_2616
PDT000055160.2	PDS000026860.265	SAMN03475594	clinical	cd_8_group_3066	cd_4_group_2959	cd_2_group_2616
PDT000056006.2	PDS000026860.265	SAMN03476489	clinical	cd_8_group_3066	cd_4_group_2959	cd_2_group_2616
PDT000056583.2	PDS000026860.265	SAMN03477082	clinical	cd_8_group_3066	cd_4_group_2959	cd_2_group_2616
PDT000056770.2	PDS000026860.265	SAMN03477282	clinical	cd_8_group_3066	cd_4_group_2959	cd_2_group_2616
PDT000057040.2	PDS000026860.265	SAMN03477554	clinical	cd_8_group_3066	cd_4_group_2959	cd_2_group_2616
PDT000058287.2	PDS000026860.265	SAMN03478357	clinical	cd_8_group_3066	cd_4_group_2959	cd_2_group_2616
PDT000058303.2	PDS000026860.265	SAMN03478373	clinical	cd_8_group_3066	cd_4_group_2959	cd_2_group_2616
PDT000059127.2	PDS000026860.265	SAMN03479570	clinical	cd_8_group_3066	cd_4_group_2959	cd_2_group_2616
PDT000059167.2	PDS000026860.265	SAMN03479610	clinical	cd_8_group_3066	cd_4_group_2959	cd_2_group_2616
PDT000059451.2	PDS000026860.265	SAMN03479913	clinical	cd_8_group_3066	cd_4_group_2959	cd_2_group_2616
PDT000099643.2	PDS000026860.265	SAMN04363790	clinical	cd_8_group_3066	cd_4_group_2959	cd_2_group_2616
PDT000478204.1	PDS000026860.265	SAMN11129317	clinical	cd_8_group_3066	cd_4_group_2959	cd_2_group_2616
PDT001047040.1	PDS000026860.265	SAMEA4697754	clinical	cd_8_group_3066	cd_4_group_2959	cd_2_group_2616
PDT000053385.2	PDS000026860.265	SAMN03466306	clinical	cd_8_group_3066	cd_4_group_2959	cd_2_group_2746
PDT000099119.2	PDS000026860.265	SAMN04363193	clinical	cd_8_group_3066	cd_4_group_2959	cd_2_group_2746
PDT000318733.1	PDS000026860.265	SAMN09238841	clinical	cd_8_group_3066	cd_4_group_2959	cd_2_group_2746
PDT001319712.1	PDS000026860.265	SAMN28784420	clinical	cd_8_group_3066	cd_4_group_2959	cd_2_group_45543
PDT001350154.1	PDS000026860.265	SAMN29421077	clinical	cd_8_group_3066	cd_4_group_2959	cd_2_group_45543
PDT001353966.1	PDS000026860.265	SAMN29543256	clinical	cd_8_group_3066	cd_4_group_2959	cd_2_group_46287
PDT001414281.1	PDS000026860.265	SAMN30798064	clinical	cd_8_group_3066	cd_4_group_2959	cd_2_group_46287
PDT000179568.2	PDS000026860.265	SAMN06247317	clinical	cd_8_group_3066	cd_4_group_2959	cd_2_group_7619
PDT000179600.2	PDS000026860.265	SAMN06247352	clinical	cd_8_group_3066	cd_4_group_2959	cd_2_group_7619
PDT000180463.2	PDS000026860.265	SAMN06248213	clinical	cd_8_group_3066	cd_4_group_2959	cd_2_group_7619
PDT000180504.2	PDS000026860.265	SAMN06248257	clinical	cd_8_group_3066	cd_4_group_2959	cd_2_group_7619
PDT000180623.2	PDS000026860.265	SAMN06248376	clinical	cd_8_group_3066	cd_4_group_2959	cd_2_group_7619
PDT000299563.2	PDS000026860.265	SAMN08797973	clinical	cd_8_group_3066	cd_4_group_2959	cd_2_group_7619
PDT000300277.2	PDS000026860.265	SAMN08798328	clinical	cd_8_group_3066	cd_4_group_2959	cd_2_group_7619
PDT000302259.2	PDS000026860.265	SAMN08826504	clinical	cd_8_group_3066	cd_4_group_2959	cd_2_group_7619
PDT000302541.2	PDS000026860.265	SAMN08828313	clinical	cd_8_group_3066	cd_4_group_2959	cd_2_group_7619
PDT000335983.1	PDS000026860.265	SAMN09476543	clinical	cd_8_group_3066	cd_4_group_2959	cd_2_group_7619
PDT000350778.1	PDS000026860.265	SAMN09666918	clinical	cd_8_group_3066	cd_4_group_2959	cd_2_group_7619
PDT000453821.1	PDS000026860.265	SAMN10827145	clinical	cd_8_group_3066	cd_4_group_2959	cd_2_group_7619
PDT000517611.1	PDS000026860.265	SAMN11942958	clinical	cd_8_group_3066	cd_4_group_2959	cd_2_group_7619
PDT000549631.1	PDS000026860.265	SAMN12365098	clinical	cd_8_group_3066	cd_4_group_2959	cd_2_group_7619
PDT000056178.3	PDS000026860.265	SAMN03476661	clinical	cd_8_group_3066	cd_4_group_3730	-
PDT001834485.1	PDS000026860.265	SAMEA112912983	clinical	cd_8_group_3066	cd_4_group_3730	-
PDT000120359.2	PDS000026860.265	SAMN04574854	clinical	cd_8_group_3066	cd_4_group_6053	-
PDT000183907.2	PDS000026860.265	SAMN06285974	clinical	cd_8_group_3066	cd_4_group_6053	-
PDT000301737.2	PDS000026860.265	SAMN08823288	clinical	cd_8_group_3066	cd_4_group_6053	-
PDT000472836.1	PDS000026860.265	SAMN11046525	clinical	cd_8_group_3066	cd_4_group_6053	-
PDT002280481.1	PDS000026860.265	SAMN42954871	clinical	cd_8_group_3066	cd_4_group_62234	-
PDT002429466.1	PDS000026860.265	SAMN44413012	clinical	cd_8_group_3066	cd_4_group_62234	-
PDT002736764.1	PDS000026860.265	SAMN48154181	clinical	cd_8_group_3066	cd_4_group_62234	-
PDT002824213.1	PDS000026860.265	SAMN49769522	clinical	cd_8_group_3066	cd_4_group_62234	-
PDT002144963.1	PDS000026860.265	SAMN41050941	clinical	cd_8_group_3066	cd_4_group_62234	cd_2_group_60592
PDT002182963.1	PDS000026860.265	SAMN41596300	clinical	cd_8_group_3066	cd_4_group_62234	cd_2_group_60592
PDT002189503.1	PDS000026860.265	SAMN41680044	clinical	cd_8_group_3066	cd_4_group_62234	cd_2_group_60592
PDT002202738.1	PDS000026860.265	SAMN41794034	clinical	cd_8_group_3066	cd_4_group_62234	cd_2_group_60592
PDT002239937.1	PDS000026860.265	SAMN42249144	clinical	cd_8_group_3066	cd_4_group_62234	cd_2_group_60592
PDT002260566.1	PDS000026860.265	SAMN42566544	clinical	cd_8_group_3066	cd_4_group_62234	cd_2_group_60592
PDT002426081.1	PDS000026860.265	SAMEA115650400	clinical	cd_8_group_3066	cd_4_group_62234	cd_2_group_60592
PDT002838401.1	PDS000026860.265	SAMN50011401	clinical	cd_8_group_3066	cd_4_group_62234	cd_2_group_60592
PDT002392362.1	PDS000026860.265	SAMN43900112	clinical	cd_8_group_3066	cd_4_group_62234	cd_2_group_65835
PDT002395769.1	PDS000026860.265	SAMEA115650666	clinical	cd_8_group_3066	cd_4_group_62234	cd_2_group_65835
PDT002404736.1	PDS000026860.265	SAMN44053779	clinical	cd_8_group_3066	cd_4_group_62234	cd_2_group_65835
PDT002404753.1	PDS000026860.265	SAMN44053788	clinical	cd_8_group_3066	cd_4_group_62234	cd_2_group_65835
PDT002413622.1	PDS000026860.265	SAMN44213239	clinical	cd_8_group_3066	cd_4_group_62234	cd_2_group_65835
PDT002427607.1	PDS000026860.265	SAMN44385532	clinical	cd_8_group_3066	cd_4_group_62234	cd_2_group_65835
PDT002444928.1	PDS000026860.265	SAMN44480863	clinical	cd_8_group_3066	cd_4_group_62234	cd_2_group_65835
PDT002447396.1	PDS000026860.265	SAMN44500126	clinical	cd_8_group_3066	cd_4_group_62234	cd_2_group_65835
PDT002450082.1	PDS000026860.265	SAMN44516549	clinical	cd_8_group_3066	cd_4_group_62234	cd_2_group_65835
PDT002465100.1	PDS000026860.265	SAMN44677887	clinical	cd_8_group_3066	cd_4_group_62234	cd_2_group_65835
PDT002469238.1	PDS000026860.265	SAMN44774010	clinical	cd_8_group_3066	cd_4_group_62234	cd_2_group_65835
PDT002498548.1	PDS000026860.265	SAMN45050484	clinical	cd_8_group_3066	cd_4_group_62234	cd_2_group_65835
PDT002403391.1	PDS000026860.265	SAMN44015685	clinical	cd_8_group_3066	cd_4_group_62234	cd_2_group_66095
PDT002406047.1	PDS000026860.265	SAMN44066359	clinical	cd_8_group_3066	cd_4_group_62234	cd_2_group_66095
PDT002341647.1	PDS000026860.265	SAMN43370062	clinical	cd_8_group_3066	cd_4_group_66220	cd_2_group_64937
PDT002559527.1	PDS000026860.265	SAMN46164847	clinical	cd_8_group_3066	cd_4_group_66220	cd_2_group_64937
PDT000678852.1	PDS000056442.11	SAMEA5038656	NULL	cd_8_group_30660	cd_4_group_30802	cd_2_group_28619
PDT000678876.1	PDS000056442.11	SAMEA5038680	NULL	cd_8_group_30660	cd_4_group_30802	cd_2_group_28619
PDT000678897.1	PDS000056442.11	SAMEA5038701	NULL	cd_8_group_30660	cd_4_group_30802	cd_2_group_28619
PDT000678860.1	PDS000056475.1	SAMEA5038664	NULL	cd_8_group_30661	cd_4_group_30803	-
PDT000678868.1	PDS000056475.1	SAMEA5038672	NULL	cd_8_group_30661	cd_4_group_30803	-
PDT000678861.1	PDS000040882.19	SAMEA5038665	NULL	cd_8_group_30662	cd_4_group_30804	cd_2_group_28620
PDT000781403.1	PDS000040882.19	SAMEA5423365	NULL	cd_8_group_30662	cd_4_group_30804	cd_2_group_28620
PDT000678864.1	PDS000002392.95	SAMEA5038668	NULL	cd_8_group_30663	-	-
PDT000781535.1	PDS000002392.95	SAMEA5423416	NULL	cd_8_group_30663	-	-
PDT000678882.1	PDS000065002.3	SAMEA5038686	NULL	cd_8_group_30664	cd_4_group_30806	-
PDT000908811.1	PDS000065002.3	SAMEA7112596	NULL	cd_8_group_30664	cd_4_group_30806	-
PDT000781622.1	PDS000002392.95	SAMEA5423528	NULL	cd_8_group_30665	cd_4_group_30807	-
PDT000678890.1	PDS000002392.95	SAMEA5038694	NULL	cd_8_group_30665	cd_4_group_30807	cd_2_group_28621
PDT000678898.1	PDS000002392.95	SAMEA5038702	NULL	cd_8_group_30665	cd_4_group_30807	cd_2_group_28621
PDT000678893.1	PDS000040897.10	SAMEA5038697	NULL	cd_8_group_30666	-	-
PDT000909722.1	PDS000040897.10	SAMEA7113510	NULL	cd_8_group_30666	-	-
PDT000678905.1	PDS000056293.3	SAMEA5038510	NULL	cd_8_group_30667	-	-
PDT000679108.1	PDS000056293.3	SAMEA5038506	NULL	cd_8_group_30667	-	-
PDT000678908.1	PDS000056487.1	SAMEA5039556	NULL	cd_8_group_30668	cd_4_group_30809	cd_2_group_28623
PDT000679100.1	PDS000056487.1	SAMEA5039548	NULL	cd_8_group_30668	cd_4_group_30809	cd_2_group_28623
PDT000678917.1	PDS000077401.1	SAMEA5038516	NULL	cd_8_group_30669	-	-
PDT000911078.1	PDS000077401.1	SAMEA7114868	clinical	cd_8_group_30669	-	-
PDT000052967.2	PDS000029144.1	SAMN03465886	clinical	cd_8_group_3067	cd_4_group_2960	cd_2_group_2617
PDT000214659.2	PDS000029144.1	SAMN07180747	clinical	cd_8_group_3067	cd_4_group_2960	cd_2_group_2617
PDT000678921.1	PDS000023259.65	SAMEA5038518	NULL	cd_8_group_30670	-	-
PDT001462174.1	PDS000023259.65	SAMN31390977	clinical	cd_8_group_30670	cd_4_group_51719	cd_2_group_49472
PDT001871351.1	PDS000023259.65	SAMN31259994	clinical	cd_8_group_30670	cd_4_group_51719	cd_2_group_49472
PDT001871623.1	PDS000023259.65	SAMN31243612	clinical	cd_8_group_30670	cd_4_group_51719	cd_2_group_49472
PDT001871778.1	PDS000023259.65	SAMN31275691	clinical	cd_8_group_30670	cd_4_group_51719	cd_2_group_49472
PDT002131440.1	PDS000023259.65	SAMN40744924	clinical	cd_8_group_30670	cd_4_group_51719	cd_2_group_49472
PDT002141589.1	PDS000023259.65	SAMN40999087	clinical	cd_8_group_30670	cd_4_group_51719	cd_2_group_49472
PDT001188100.1	PDS000223632.40	SAMEA3639975	NULL	cd_8_group_30671	-	-
PDT000678927.1	PDS000223632.40	SAMEA5038521	NULL	cd_8_group_30671	cd_4_group_30811	cd_2_group_28624
PDT001188143.1	PDS000223632.40	SAMEA3640035	NULL	cd_8_group_30671	cd_4_group_30811	cd_2_group_28624
PDT001188161.1	PDS000223632.40	SAMEA3640090	NULL	cd_8_group_30671	cd_4_group_44854	-
PDT001188162.1	PDS000223632.40	SAMEA3640092	NULL	cd_8_group_30671	cd_4_group_44854	cd_2_group_42384
PDT001188163.1	PDS000223632.40	SAMEA3640094	NULL	cd_8_group_30671	cd_4_group_44854	cd_2_group_42384
PDT000678946.1	PDS000158106.121	SAMEA5038530	NULL	cd_8_group_30672	-	-
PDT000683707.1	PDS000158106.121	SAMEA5038748	NULL	cd_8_group_30672	-	-
PDT000678948.1	PDS000030659.429	SAMEA5038531	NULL	cd_8_group_30673	cd_4_group_30813	-
PDT000909838.1	PDS000030659.429	SAMEA7113626	clinical	cd_8_group_30673	cd_4_group_30813	-
PDT000678962.1	PDS000077509.1	SAMEA5038539	NULL	cd_8_group_30674	cd_4_group_30814	-
PDT000911759.1	PDS000077509.1	SAMEA7115458	NULL	cd_8_group_30674	cd_4_group_30814	-
PDT000678966.1	PDS000032705.1486	SAMEA5038541	NULL	cd_8_group_30675	-	-
PDT000909128.1	PDS000032705.1486	SAMEA7112915	NULL	cd_8_group_30675	-	-
PDT000678969.1	PDS000042461.112	SAMEA5038446	NULL	cd_8_group_30676	-	-
PDT000791782.1	PDS000042461.112	SAMEA5671224	NULL	cd_8_group_30676	-	-
PDT000791807.1	PDS000042461.112	SAMEA5671240	NULL	cd_8_group_30676	-	-
PDT000911493.1	PDS000042461.112	SAMEA7115192	NULL	cd_8_group_30676	-	-
PDT000678971.1	PDS000056498.2	SAMEA5038447	NULL	cd_8_group_30677	cd_4_group_30815	-
PDT001120436.1	PDS000056498.2	SAMEA4685516	NULL	cd_8_group_30677	cd_4_group_30815	-
PDT000678980.1	PDS000056498.2	SAMEA5038548	NULL	cd_8_group_30677	cd_4_group_30815	cd_2_group_28629
PDT001120469.1	PDS000056498.2	SAMEA4685515	NULL	cd_8_group_30677	cd_4_group_30815	cd_2_group_28629
PDT001120511.1	PDS000056498.2	SAMEA4685517	NULL	cd_8_group_30677	cd_4_group_30815	cd_2_group_28629
PDT000911134.1	PDS000056482.2	SAMEA7114925	NULL	cd_8_group_30678	cd_4_group_30816	-
PDT000678973.1	PDS000056482.2	SAMEA5038448	NULL	cd_8_group_30678	cd_4_group_30816	cd_2_group_28627
PDT000678975.1	PDS000056482.2	SAMEA5038449	NULL	cd_8_group_30678	cd_4_group_30816	cd_2_group_28627
PDT000678989.1	PDS000056482.2	SAMEA5038456	NULL	cd_8_group_30678	cd_4_group_30816	cd_2_group_28627
PDT000678991.1	PDS000056482.2	SAMEA5038457	NULL	cd_8_group_30678	cd_4_group_30816	cd_2_group_28627
PDT000679005.1	PDS000056482.2	SAMEA5038464	NULL	cd_8_group_30678	cd_4_group_30816	cd_2_group_28627
PDT000679007.1	PDS000056482.2	SAMEA5038465	NULL	cd_8_group_30678	cd_4_group_30816	cd_2_group_28627
PDT000679020.1	PDS000056482.2	SAMEA5038472	NULL	cd_8_group_30678	cd_4_group_30816	cd_2_group_28627
PDT000679056.1	PDS000056482.2	SAMEA5038488	NULL	cd_8_group_30678	cd_4_group_30816	cd_2_group_28627
PDT000679079.1	PDS000056482.2	SAMEA5038496	NULL	cd_8_group_30678	cd_4_group_30816	cd_2_group_28627
PDT000679083.1	PDS000056482.2	SAMEA5038497	NULL	cd_8_group_30678	cd_4_group_30816	cd_2_group_28627
PDT000679107.1	PDS000056482.2	SAMEA5038505	NULL	cd_8_group_30678	cd_4_group_30816	cd_2_group_28627
PDT000678979.1	PDS000056317.13	SAMEA5038451	NULL	cd_8_group_30679	cd_4_group_30817	cd_2_group_28628
PDT000678995.1	PDS000056317.13	SAMEA5038459	NULL	cd_8_group_30679	cd_4_group_30817	cd_2_group_28628
PDT000679011.1	PDS000056317.13	SAMEA5038467	NULL	cd_8_group_30679	cd_4_group_30817	cd_2_group_28628
PDT000684722.1	PDS000056317.13	SAMEA6515583	NULL	cd_8_group_30679	cd_4_group_30817	cd_2_group_28628
PDT000909257.1	PDS000056317.13	SAMEA7113044	clinical	cd_8_group_30679	cd_4_group_30817	cd_2_group_28628
PDT000910063.1	PDS000056317.13	SAMEA7113851	clinical	cd_8_group_30679	cd_4_group_30817	cd_2_group_28628
PDT000910109.1	PDS000056317.13	SAMEA7113897	clinical	cd_8_group_30679	cd_4_group_30817	cd_2_group_28628
PDT000911922.1	PDS000056317.13	SAMEA7129742	NULL	cd_8_group_30679	cd_4_group_30817	cd_2_group_28628
PDT000052974.2	PDS000031095.2	SAMN03465893	clinical	cd_8_group_3068	cd_4_group_2962	cd_2_group_2619
PDT000056457.2	PDS000031095.2	SAMN03476947	clinical	cd_8_group_3068	cd_4_group_2962	cd_2_group_2619
PDT000058896.2	PDS000031095.2	SAMN03479421	clinical	cd_8_group_3068	cd_4_group_2962	cd_2_group_2619
PDT000678981.1	PDS000065781.1	SAMEA5038452	NULL	cd_8_group_30680	cd_4_group_30818	cd_2_group_28630
PDT000791803.1	PDS000065781.1	SAMEA5671239	NULL	cd_8_group_30680	cd_4_group_30818	cd_2_group_28630
PDT000678984.1	PDS000056426.5	SAMEA5038550	NULL	cd_8_group_30681	-	-
PDT000791769.1	PDS000056426.5	SAMEA5671203	NULL	cd_8_group_30681	-	-
PDT000679003.1	PDS000056508.1	SAMEA5038463	NULL	cd_8_group_30682	-	-
PDT000679050.1	PDS000056508.1	SAMEA5038486	NULL	cd_8_group_30682	-	-
PDT000679014.1	PDS000032675.27	SAMEA5038581	NULL	cd_8_group_30683	cd_4_group_30820	cd_2_group_28632
PDT000679066.1	PDS000032675.27	SAMEA5038590	NULL	cd_8_group_30683	cd_4_group_30820	cd_2_group_28632
PDT000679024.1	PDS000056495.1	SAMEA5038474	NULL	cd_8_group_30684	cd_4_group_30821	-
PDT000679085.1	PDS000056495.1	SAMEA5038498	NULL	cd_8_group_30684	cd_4_group_30821	-
PDT000679028.1	PDS000065261.1	SAMEA5038568	NULL	cd_8_group_30685	cd_4_group_30822	cd_2_group_28633
PDT000781474.1	PDS000065261.1	SAMEA5423391	NULL	cd_8_group_30685	cd_4_group_30822	cd_2_group_28633
PDT000986055.1	PDS000211943.19	SAMN18321881	clinical	cd_8_group_30686	-	-
PDT001236819.1	PDS000211943.19	SAMEA9634197	NULL	cd_8_group_30686	-	-
PDT001236841.1	PDS000211943.19	SAMEA9634217	NULL	cd_8_group_30686	-	-
PDT001236842.1	PDS000211943.19	SAMEA9634218	NULL	cd_8_group_30686	-	-
PDT001236821.1	PDS000211943.19	SAMEA9634199	NULL	cd_8_group_30686	cd_4_group_30823	-
PDT001236827.1	PDS000211943.19	SAMEA9634205	NULL	cd_8_group_30686	cd_4_group_30823	-
PDT001236829.1	PDS000211943.19	SAMEA9634206	NULL	cd_8_group_30686	cd_4_group_30823	-
PDT001236830.1	PDS000211943.19	SAMEA9634207	NULL	cd_8_group_30686	cd_4_group_30823	-
PDT001236832.1	PDS000211943.19	SAMEA9634209	NULL	cd_8_group_30686	cd_4_group_30823	-
PDT001236839.1	PDS000211943.19	SAMEA9634215	NULL	cd_8_group_30686	cd_4_group_30823	-
PDT001236840.1	PDS000211943.19	SAMEA9634216	NULL	cd_8_group_30686	cd_4_group_30823	-
PDT001236843.1	PDS000211943.19	SAMEA9634219	NULL	cd_8_group_30686	cd_4_group_30823	-
PDT001236844.1	PDS000211943.19	SAMEA9634220	NULL	cd_8_group_30686	cd_4_group_30823	-
PDT001236846.1	PDS000211943.19	SAMEA9634222	NULL	cd_8_group_30686	cd_4_group_30823	-
PDT000679033.1	PDS000211943.19	SAMEA5038478	NULL	cd_8_group_30686	cd_4_group_30823	cd_2_group_28634
PDT001236820.1	PDS000211943.19	SAMEA9634198	NULL	cd_8_group_30686	cd_4_group_30823	cd_2_group_28634
PDT001236822.1	PDS000211943.19	SAMEA9634200	NULL	cd_8_group_30686	cd_4_group_30823	cd_2_group_28634
PDT001236823.1	PDS000211943.19	SAMEA9634201	NULL	cd_8_group_30686	cd_4_group_30823	cd_2_group_28634
PDT001236825.1	PDS000211943.19	SAMEA9634203	NULL	cd_8_group_30686	cd_4_group_30823	cd_2_group_28634
PDT001236826.1	PDS000211943.19	SAMEA9634204	NULL	cd_8_group_30686	cd_4_group_30823	cd_2_group_28634
PDT001236831.1	PDS000211943.19	SAMEA9634208	NULL	cd_8_group_30686	cd_4_group_30823	cd_2_group_28634
PDT001236834.1	PDS000211943.19	SAMEA9634211	NULL	cd_8_group_30686	cd_4_group_30823	cd_2_group_28634
PDT001236838.1	PDS000211943.19	SAMEA9634214	NULL	cd_8_group_30686	cd_4_group_30823	cd_2_group_28634
PDT001236845.1	PDS000211943.19	SAMEA9634221	NULL	cd_8_group_30686	cd_4_group_30823	cd_2_group_28634
PDT001236847.1	PDS000211943.19	SAMEA9634223	NULL	cd_8_group_30686	cd_4_group_30823	cd_2_group_28634
PDT001236848.1	PDS000211943.19	SAMEA9634224	NULL	cd_8_group_30686	cd_4_group_30823	cd_2_group_28634
PDT000679049.1	PDS000184417.131	SAMEA5039531	NULL	cd_8_group_30687	cd_4_group_30824	cd_2_group_28635
PDT000908942.1	PDS000184417.131	SAMEA7112729	NULL	cd_8_group_30687	cd_4_group_30824	cd_2_group_28635
PDT000910508.1	PDS000184417.131	SAMEA7114298	NULL	cd_8_group_30687	cd_4_group_30824	cd_2_group_28635
PDT000911748.1	PDS000184417.131	SAMEA7115447	clinical	cd_8_group_30687	cd_4_group_30824	cd_2_group_28635
PDT000909441.1	PDS000056317.13	SAMEA7113228	clinical	cd_8_group_30688	-	-
PDT000679051.1	PDS000056317.13	SAMEA5039532	NULL	cd_8_group_30688	cd_4_group_30825	cd_2_group_28636
PDT000910095.1	PDS000056317.13	SAMEA7113883	clinical	cd_8_group_30688	cd_4_group_30825	cd_2_group_28636
PDT000910007.1	PDS000056317.13	SAMEA7113795	NULL	cd_8_group_30688	cd_4_group_37082	-
PDT000909094.1	PDS000056317.13	SAMEA7112881	NULL	cd_8_group_30688	cd_4_group_37082	cd_2_group_34776
PDT000909833.1	PDS000056317.13	SAMEA7113621	NULL	cd_8_group_30688	cd_4_group_37082	cd_2_group_34776
PDT000910621.1	PDS000056317.13	SAMEA7114411	NULL	cd_8_group_30688	cd_4_group_37082	cd_2_group_34776
PDT000909391.1	PDS000056317.13	SAMEA7113178	clinical	cd_8_group_30688	cd_4_group_37122	cd_2_group_34807
PDT000909568.1	PDS000056317.13	SAMEA7113355	clinical	cd_8_group_30688	cd_4_group_37122	cd_2_group_34807
PDT000911127.1	PDS000056317.13	SAMEA7114917	clinical	cd_8_group_30688	cd_4_group_37122	cd_2_group_34807
PDT000911320.1	PDS000056317.13	SAMEA7115019	clinical	cd_8_group_30688	cd_4_group_37122	cd_2_group_34807
PDT000911826.1	PDS000056317.13	SAMEA7115525	clinical	cd_8_group_30688	cd_4_group_37122	cd_2_group_34807
PDT000679060.1	PDS000026538.19	SAMEA5038588	NULL	cd_8_group_30689	-	-
PDT002685585.1	PDS000026538.19	SAMEA117845201	NULL	cd_8_group_30689	-	-
PDT000055910.2	PDS000013784.25	SAMN03476393	clinical	cd_8_group_3069	-	-
PDT000341999.1	PDS000013784.25	SAMN09611571	clinical	cd_8_group_3069	-	-
PDT001349502.1	PDS000013784.25	SAMN29404917	clinical	cd_8_group_3069	-	-
PDT000052977.2	PDS000013784.25	SAMN03465896	clinical	cd_8_group_3069	cd_4_group_2964	cd_2_group_2621
PDT000055023.2	PDS000013784.25	SAMN03475457	clinical	cd_8_group_3069	cd_4_group_2964	cd_2_group_2621
PDT000055992.2	PDS000013784.25	SAMN03476475	clinical	cd_8_group_3069	cd_4_group_3685	cd_2_group_3279
PDT000058598.2	PDS000013784.25	SAMN03478671	clinical	cd_8_group_3069	cd_4_group_3685	cd_2_group_3279
PDT000099040.2	PDS000013784.25	SAMN04363112	clinical	cd_8_group_3069	cd_4_group_3685	cd_2_group_3279
PDT000679073.1	PDS000222816.23	SAMEA5038494	NULL	cd_8_group_30690	-	-
PDT000791887.1	PDS000222816.23	SAMEA5671177	NULL	cd_8_group_30690	-	-
PDT000909605.1	PDS000004016.24	SAMEA7113392	clinical	cd_8_group_30691	-	-
PDT000679088.1	PDS000004016.24	SAMEA5039544	NULL	cd_8_group_30691	cd_4_group_30828	-
PDT000909669.1	PDS000004016.24	SAMEA7113457	clinical	cd_8_group_30691	cd_4_group_30828	-
PDT002685382.1	PDS000004016.24	SAMEA117844998	NULL	cd_8_group_30691	cd_4_group_30828	-
PDT000679095.1	PDS000223632.40	SAMEA5038501	NULL	cd_8_group_30692	-	-
PDT000684339.1	PDS000223632.40	SAMEA6514816	NULL	cd_8_group_30692	cd_4_group_31043	-
PDT000684360.1	PDS000223632.40	SAMEA6514837	NULL	cd_8_group_30692	cd_4_group_31043	-
PDT001432604.1	PDS000031803.233	SAMN31005149	clinical	cd_8_group_30693	cd_4_group_30829	-
PDT000679136.1	PDS000031803.233	SAMN14048933	clinical	cd_8_group_30693	cd_4_group_30829	cd_2_group_28639
PDT001551678.1	PDS000031803.233	SAMN32471671	environmental/other	cd_8_group_30693	cd_4_group_30829	cd_2_group_28639
PDT001551679.1	PDS000031803.233	SAMN32471670	environmental/other	cd_8_group_30693	cd_4_group_30829	cd_2_group_28639
PDT001551680.1	PDS000031803.233	SAMN32471669	environmental/other	cd_8_group_30693	cd_4_group_30829	cd_2_group_28639
PDT001551683.1	PDS000031803.233	SAMN32471667	environmental/other	cd_8_group_30693	cd_4_group_30829	cd_2_group_28639
PDT001551694.1	PDS000031803.233	SAMN32471657	environmental/other	cd_8_group_30693	cd_4_group_30829	cd_2_group_28639
PDT001551695.1	PDS000031803.233	SAMN32471656	environmental/other	cd_8_group_30693	cd_4_group_30829	cd_2_group_28639
PDT001551696.1	PDS000031803.233	SAMN32471655	environmental/other	cd_8_group_30693	cd_4_group_30829	cd_2_group_28639
PDT000679185.1	PDS000001251.553	SAMN14050865	clinical	cd_8_group_30694	cd_4_group_30830	cd_2_group_28641
PDT000679208.1	PDS000001251.553	SAMN14050916	clinical	cd_8_group_30694	cd_4_group_30830	cd_2_group_28641
PDT000679196.1	PDS000061092.1	SAMN14050899	clinical	cd_8_group_30695	cd_4_group_30832	cd_2_group_28643
PDT000722038.1	PDS000061092.1	SAMN14595007	clinical	cd_8_group_30695	cd_4_group_30832	cd_2_group_28643
PDT000679203.1	PDS000032705.1486	SAMN14050893	clinical	cd_8_group_30696	-	-
PDT000794175.1	PDS000032705.1486	SAMN15595127	clinical	cd_8_group_30696	-	-
PDT000810064.1	PDS000032705.1486	SAMN15823148	clinical	cd_8_group_30696	-	-
PDT000966938.1	PDS000032705.1486	SAMN17967343	clinical	cd_8_group_30696	-	-
PDT000679229.1	PDS000056437.2	SAMN14050973	environmental/other	cd_8_group_30697	cd_4_group_30834	cd_2_group_28645
PDT000679232.1	PDS000056437.2	SAMN14050977	environmental/other	cd_8_group_30697	cd_4_group_30834	cd_2_group_28645
PDT000679242.1	PDS000056481.3	SAMN14051214	clinical	cd_8_group_30698	cd_4_group_30835	cd_2_group_28646
PDT000687805.1	PDS000056481.3	SAMN14136463	clinical	cd_8_group_30698	cd_4_group_30835	cd_2_group_28646
PDT000861938.1	PDS000056481.3	SAMN16442167	clinical	cd_8_group_30698	cd_4_group_30835	cd_2_group_28646
PDT001686952.1	PDS000029332.21	SAMN34140773	clinical	cd_8_group_30699	cd_4_group_30836	-
PDT000679249.1	PDS000029332.21	SAMN14051217	clinical	cd_8_group_30699	cd_4_group_30836	cd_2_group_28647
PDT000691076.1	PDS000029332.21	SAMN14214402	clinical	cd_8_group_30699	cd_4_group_30836	cd_2_group_28647
PDT001376469.1	PDS000029332.21	SAMN30077366	clinical	cd_8_group_30699	cd_4_group_30836	cd_2_group_28647
PDT001386941.1	PDS000029332.21	SAMN30282675	clinical	cd_8_group_30699	cd_4_group_30836	cd_2_group_28647
PDT002627237.1	PDS000029332.21	SAMN46855999	clinical	cd_8_group_30699	cd_4_group_30836	cd_2_group_28647
PDT002651879.1	PDS000029332.21	SAMN47201712	clinical	cd_8_group_30699	cd_4_group_30836	cd_2_group_28647
PDT002680458.1	PDS000029332.21	SAMN47497906	clinical	cd_8_group_30699	cd_4_group_30836	cd_2_group_28647
PDT002768456.1	PDS000029332.21	SAMN48496281	clinical	cd_8_group_30699	cd_4_group_30836	cd_2_group_28647
PDT002776335.1	PDS000029332.21	SAMN48630795	clinical	cd_8_group_30699	cd_4_group_30836	cd_2_group_28647
PDT002407009.1	PDS000029332.21	SAMN44083627	clinical	cd_8_group_30699	cd_4_group_30836	cd_2_group_66160
PDT002454446.1	PDS000029332.21	SAMN44591536	clinical	cd_8_group_30699	cd_4_group_30836	cd_2_group_66160
PDT002497506.1	PDS000029332.21	SAMN45062980	clinical	cd_8_group_30699	cd_4_group_30836	cd_2_group_66160
PDT000001863.3	PDS000028192.1216	SAMN02378186	environmental/other	cd_8_group_307	cd_4_group_266	-
PDT000413203.1	PDS000028192.1216	SAMN10510804	environmental/other	cd_8_group_307	cd_4_group_266	-
PDT000214635.2	PDS000238526.14	SAMN07180713	clinical	cd_8_group_3070	-	-
PDT000317886.1	PDS000238526.14	SAMN09233708	clinical	cd_8_group_3070	-	-
PDT000330866.1	PDS000238526.14	SAMN09433650	clinical	cd_8_group_3070	-	-
PDT000333390.1	PDS000238526.14	SAMN09463057	clinical	cd_8_group_3070	-	-
PDT000469552.1	PDS000238526.14	SAMN11025433	clinical	cd_8_group_3070	-	-
PDT000472720.1	PDS000238526.14	SAMN11043743	clinical	cd_8_group_3070	-	-
PDT000475849.1	PDS000238526.14	SAMN11095853	clinical	cd_8_group_3070	-	-
PDT000549613.1	PDS000238526.14	SAMN12365104	clinical	cd_8_group_3070	-	-
PDT001029717.1	PDS000238526.14	SAMN19193795	clinical	cd_8_group_3070	-	-
PDT001422103.1	PDS000238526.14	SAMN30911414	clinical	cd_8_group_3070	-	-
PDT001889435.1	PDS000238526.14	SAMN37441778	clinical	cd_8_group_3070	-	-
PDT002178087.1	PDS000238526.14	SAMN41537228	clinical	cd_8_group_3070	-	-
PDT002178103.1	PDS000238526.14	SAMN41537387	clinical	cd_8_group_3070	-	-
PDT002181982.1	PDS000238526.14	SAMN41575892	clinical	cd_8_group_3070	-	-
PDT002195937.1	PDS000238526.14	SAMN41752794	clinical	cd_8_group_3070	-	-
PDT002377106.1	PDS000238526.14	SAMN43554416	clinical	cd_8_group_3070	-	-
PDT002404741.1	PDS000238526.14	SAMN44053785	clinical	cd_8_group_3070	-	-
PDT002459565.1	PDS000238526.14	SAMN44597097	clinical	cd_8_group_3070	-	-
PDT002495981.1	PDS000238526.14	SAMN44888190	clinical	cd_8_group_3070	-	-
PDT002517427.1	PDS000238526.14	SAMN45196561	clinical	cd_8_group_3070	-	-
PDT000422764.1	PDS000238526.14	SAMN10643347	clinical	cd_8_group_3070	cd_4_group_17712	-
PDT000522188.1	PDS000238526.14	SAMN12040281	clinical	cd_8_group_3070	cd_4_group_17712	-
PDT000592444.1	PDS000238526.14	SAMN12828195	clinical	cd_8_group_3070	cd_4_group_17712	-
PDT000601874.1	PDS000238526.14	SAMN12920444	clinical	cd_8_group_3070	cd_4_group_17712	-
PDT000618592.1	PDS000238526.14	SAMN13118759	clinical	cd_8_group_3070	cd_4_group_17712	-
PDT002231328.1	PDS000238526.14	SAMN42044365	clinical	cd_8_group_3070	cd_4_group_17712	-
PDT000330559.1	PDS000238526.14	SAMN09431380	clinical	cd_8_group_3070	cd_4_group_17712	cd_2_group_16142
PDT000332982.1	PDS000238526.14	SAMN09459213	clinical	cd_8_group_3070	cd_4_group_17712	cd_2_group_16142
PDT000351120.1	PDS000238526.14	SAMN09683638	clinical	cd_8_group_3070	cd_4_group_17712	cd_2_group_16142
PDT000350104.1	PDS000238526.14	SAMN09661921	clinical	cd_8_group_3070	cd_4_group_17712	cd_2_group_17355
PDT000388253.1	PDS000238526.14	SAMN10174121	clinical	cd_8_group_3070	cd_4_group_17712	cd_2_group_17355
PDT000380494.1	PDS000238526.14	SAMN10086894	clinical	cd_8_group_3070	cd_4_group_20135	cd_2_group_18480
PDT000454577.1	PDS000238526.14	SAMN10835769	clinical	cd_8_group_3070	cd_4_group_20135	cd_2_group_18480
PDT000052980.3	PDS000238526.14	SAMN03465899	clinical	cd_8_group_3070	cd_4_group_2965	-
PDT000056535.3	PDS000238526.14	SAMN03477034	clinical	cd_8_group_3070	cd_4_group_2965	-
PDT000058241.2	PDS000238526.14	SAMN03478311	clinical	cd_8_group_3070	cd_4_group_2965	-
PDT000330790.1	PDS000238526.14	SAMN09433563	clinical	cd_8_group_3070	cd_4_group_2965	-
PDT000340160.1	PDS000238526.14	SAMN09530931	clinical	cd_8_group_3070	cd_4_group_2965	-
PDT000341398.1	PDS000238526.14	SAMN09601650	clinical	cd_8_group_3070	cd_4_group_2965	-
PDT000381580.1	PDS000238526.14	SAMN10094120	clinical	cd_8_group_3070	cd_4_group_2965	-
PDT000384728.1	PDS000238526.14	SAMN10129758	clinical	cd_8_group_3070	cd_4_group_2965	-
PDT000408905.1	PDS000238526.14	SAMN10439004	clinical	cd_8_group_3070	cd_4_group_2965	-
PDT000427863.1	PDS000238526.14	SAMN10662462	clinical	cd_8_group_3070	cd_4_group_2965	-
PDT000470726.1	PDS000238526.14	SAMN11031829	clinical	cd_8_group_3070	cd_4_group_2965	-
PDT000520457.1	PDS000238526.14	SAMN12023588	clinical	cd_8_group_3070	cd_4_group_2965	-
PDT000341854.1	PDS000238526.14	SAMN09607558	clinical	cd_8_group_3070	cd_4_group_2965	cd_2_group_16980
PDT000537486.1	PDS000238526.14	SAMN12201990	clinical	cd_8_group_3070	cd_4_group_2965	cd_2_group_16980
PDT001015471.1	PDS000238526.14	SAMN18743315	clinical	cd_8_group_3070	cd_4_group_2965	cd_2_group_16980
PDT001015482.1	PDS000238526.14	SAMN18743316	clinical	cd_8_group_3070	cd_4_group_2965	cd_2_group_16980
PDT000384822.1	PDS000238526.14	SAMN10130052	clinical	cd_8_group_3070	cd_4_group_2965	cd_2_group_18710
PDT001021959.1	PDS000238526.14	SAMN19006430	clinical	cd_8_group_3070	cd_4_group_2965	cd_2_group_18710
PDT000454711.1	PDS000238526.14	SAMN10836056	clinical	cd_8_group_3070	cd_4_group_2965	cd_2_group_21590
PDT001104669.1	PDS000238526.14	SAMN20606915	clinical	cd_8_group_3070	cd_4_group_2965	cd_2_group_21590
PDT000479161.1	PDS000238526.14	SAMN11149515	clinical	cd_8_group_3070	cd_4_group_2965	cd_2_group_22243
PDT000987110.1	PDS000238526.14	SAMN18289905	clinical	cd_8_group_3070	cd_4_group_2965	cd_2_group_22243
PDT000055594.3	PDS000238526.14	SAMN03476059	clinical	cd_8_group_3070	cd_4_group_2965	cd_2_group_3197
PDT000057341.2	PDS000238526.14	SAMN03477855	clinical	cd_8_group_3070	cd_4_group_2965	cd_2_group_3197
PDT000059940.2	PDS000238526.14	SAMN03480404	clinical	cd_8_group_3070	cd_4_group_2965	cd_2_group_3715
PDT000212677.2	PDS000238526.14	SAMN07155898	clinical	cd_8_group_3070	cd_4_group_2965	cd_2_group_3715
PDT000327597.1	PDS000238526.14	SAMN09388902	clinical	cd_8_group_3070	cd_4_group_2965	cd_2_group_3715
PDT000333472.1	PDS000238526.14	SAMN09463341	clinical	cd_8_group_3070	cd_4_group_2965	cd_2_group_3715
PDT000464879.1	PDS000238526.14	SAMN10907544	clinical	cd_8_group_3070	cd_4_group_2965	cd_2_group_3715
PDT000479153.1	PDS000238526.14	SAMN11149569	clinical	cd_8_group_3070	cd_4_group_2965	cd_2_group_3715
PDT000479168.1	PDS000238526.14	SAMN11149511	clinical	cd_8_group_3070	cd_4_group_2965	cd_2_group_3715
PDT000183226.2	PDS000238526.14	SAMN06278857	clinical	cd_8_group_3070	cd_4_group_2965	cd_2_group_8026
PDT000323096.1	PDS000238526.14	SAMN09298494	clinical	cd_8_group_3070	cd_4_group_2965	cd_2_group_8026
PDT000339212.1	PDS000238526.14	SAMN09520888	clinical	cd_8_group_3070	cd_4_group_2965	cd_2_group_8026
PDT000350601.1	PDS000238526.14	SAMN09666489	clinical	cd_8_group_3070	cd_4_group_2965	cd_2_group_8026
PDT000672930.1	PDS000238526.14	SAMN13948279	clinical	cd_8_group_3070	cd_4_group_30427	-
PDT001368412.1	PDS000238526.14	SAMN29922032	clinical	cd_8_group_3070	cd_4_group_30427	cd_2_group_46753
PDT001500700.1	PDS000238526.14	SAMN31873528	clinical	cd_8_group_3070	cd_4_group_30427	cd_2_group_46753
PDT001558660.1	PDS000238526.14	SAMN32544561	clinical	cd_8_group_3070	cd_4_group_30427	cd_2_group_46753
PDT001950046.1	PDS000238526.14	SAMN37820996	clinical	cd_8_group_3070	cd_4_group_30427	cd_2_group_57292
PDT001950053.1	PDS000238526.14	SAMN37820991	clinical	cd_8_group_3070	cd_4_group_30427	cd_2_group_57292
PDT001950114.1	PDS000238526.14	SAMN37820763	clinical	cd_8_group_3070	cd_4_group_30427	cd_2_group_57292
PDT001950117.1	PDS000238526.14	SAMN37820760	clinical	cd_8_group_3070	cd_4_group_30427	cd_2_group_57292
PDT001950266.1	PDS000238526.14	SAMN37820972	clinical	cd_8_group_3070	cd_4_group_30427	cd_2_group_57292
PDT001950273.1	PDS000238526.14	SAMN37820965	clinical	cd_8_group_3070	cd_4_group_30427	cd_2_group_57292
PDT001950630.1	PDS000238526.14	SAMN37820944	clinical	cd_8_group_3070	cd_4_group_30427	cd_2_group_57292
PDT001950639.1	PDS000238526.14	SAMN37820936	clinical	cd_8_group_3070	cd_4_group_30427	cd_2_group_57292
PDT000894449.1	PDS000238526.14	SAMEA5548219	clinical	cd_8_group_3070	cd_4_group_36414	cd_2_group_34156
PDT001233477.1	PDS000238526.14	SAMEA7092075	NULL	cd_8_group_3070	cd_4_group_36414	cd_2_group_34156
PDT001297873.1	PDS000238526.14	SAMN28017601	clinical	cd_8_group_3070	cd_4_group_47340	-
PDT001300207.1	PDS000238526.14	SAMN28103247	clinical	cd_8_group_3070	cd_4_group_47340	-
PDT001403796.1	PDS000238526.14	SAMN30542549	clinical	cd_8_group_3070	cd_4_group_47340	-
PDT001473063.1	PDS000238526.14	SAMN31560851	clinical	cd_8_group_3070	cd_4_group_47340	-
PDT002434070.1	PDS000238526.14	SAMN43450987	clinical	cd_8_group_3070	cd_4_group_47340	-
PDT002631328.1	PDS000238526.14	SAMN46901947	clinical	cd_8_group_3070	cd_4_group_47340	-
PDT002095146.1	PDS000238526.14	SAMN40210774	clinical	cd_8_group_3070	cd_4_group_47340	cd_2_group_59701
PDT002233805.1	PDS000238526.14	SAMN42106404	clinical	cd_8_group_3070	cd_4_group_47340	cd_2_group_59701
PDT002175846.1	PDS000238526.14	SAMN41517056	clinical	cd_8_group_3070	cd_4_group_47340	cd_2_group_61578
PDT002178976.1	PDS000238526.14	SAMN41550930	clinical	cd_8_group_3070	cd_4_group_47340	cd_2_group_61578
PDT002228440.1	PDS000238526.14	SAMN42019188	clinical	cd_8_group_3070	cd_4_group_47340	cd_2_group_61578
PDT002761361.1	PDS000238526.14	SAMN48369845	clinical	cd_8_group_3070	cd_4_group_47340	cd_2_group_70277
PDT002803304.1	PDS000238526.14	SAMN48994901	clinical	cd_8_group_3070	cd_4_group_47340	cd_2_group_70277
PDT002813036.1	PDS000238526.14	SAMN49556749	clinical	cd_8_group_3070	cd_4_group_47340	cd_2_group_70277
PDT001297878.1	PDS000238526.14	SAMN28017628	clinical	cd_8_group_3070	cd_4_group_47341	-
PDT001379896.1	PDS000238526.14	SAMN30181467	clinical	cd_8_group_3070	cd_4_group_47341	-
PDT001379876.1	PDS000238526.14	SAMN30181492	clinical	cd_8_group_3070	cd_4_group_49479	cd_2_group_47177
PDT001379902.1	PDS000238526.14	SAMN30181482	clinical	cd_8_group_3070	cd_4_group_49479	cd_2_group_47177
PDT001950634.1	PDS000238526.14	SAMN37820941	clinical	cd_8_group_3070	cd_4_group_59203	cd_2_group_57367
PDT001950660.1	PDS000238526.14	SAMN37820831	clinical	cd_8_group_3070	cd_4_group_59203	cd_2_group_57367
PDT002132384.1	PDS000238526.14	SAMN40763166	clinical	cd_8_group_3070	cd_4_group_59203	cd_2_group_60320
PDT002178069.1	PDS000238526.14	SAMN41537243	clinical	cd_8_group_3070	cd_4_group_59203	cd_2_group_60320
PDT002208791.1	PDS000238526.14	SAMN41852269	clinical	cd_8_group_3070	cd_4_group_59203	cd_2_group_62452
PDT002587810.1	PDS000238526.14	SAMN46321927	clinical	cd_8_group_3070	cd_4_group_59203	cd_2_group_62452
PDT002721836.1	PDS000238526.14	SAMN48024458	clinical	cd_8_group_3070	cd_4_group_70911	cd_2_group_70029
PDT002724011.1	PDS000238526.14	SAMN48047896	clinical	cd_8_group_3070	cd_4_group_70911	cd_2_group_70029
PDT000679255.1	PDS000056435.37	SAMN14051235	clinical	cd_8_group_30700	-	-
PDT002268100.1	PDS000056435.37	SAMN42840450	clinical	cd_8_group_30700	-	-
PDT000679263.1	PDS000056436.4	SAMN14051230	clinical	cd_8_group_30701	cd_4_group_30837	cd_2_group_28648
PDT000682145.1	PDS000056436.4	SAMN14079065	clinical	cd_8_group_30701	cd_4_group_30837	cd_2_group_28648
PDT000722790.1	PDS000056434.17	SAMN14606600	clinical	cd_8_group_30702	-	-
PDT000679266.1	PDS000056434.17	SAMN14051286	clinical	cd_8_group_30702	cd_4_group_30838	cd_2_group_28649
PDT000679272.1	PDS000056434.17	SAMN14051287	clinical	cd_8_group_30702	cd_4_group_30838	cd_2_group_28649
PDT000679426.1	PDS000056434.17	SAMN14052540	clinical	cd_8_group_30702	cd_4_group_30838	cd_2_group_28649
PDT000682901.1	PDS000056434.17	SAMN14088017	clinical	cd_8_group_30702	cd_4_group_30838	cd_2_group_28649
PDT000682903.1	PDS000056434.17	SAMN14088018	clinical	cd_8_group_30702	cd_4_group_30838	cd_2_group_28649
PDT000682905.1	PDS000056434.17	SAMN14088019	clinical	cd_8_group_30702	cd_4_group_30838	cd_2_group_28649
PDT000682995.1	PDS000056434.17	SAMN14089738	clinical	cd_8_group_30702	cd_4_group_30838	cd_2_group_28649
PDT000683046.1	PDS000056434.17	SAMN14093734	clinical	cd_8_group_30702	cd_4_group_30838	cd_2_group_28649
PDT000687059.1	PDS000056434.17	SAMN14122046	clinical	cd_8_group_30702	cd_4_group_30838	cd_2_group_28649
PDT000689328.1	PDS000056434.17	SAMN14162547	clinical	cd_8_group_30702	cd_4_group_30838	cd_2_group_28649
PDT000706499.1	PDS000056434.17	SAMN14322790	clinical	cd_8_group_30702	cd_4_group_30838	cd_2_group_28649
PDT000707885.1	PDS000056434.17	SAMN14341551	clinical	cd_8_group_30702	cd_4_group_30838	cd_2_group_28649
PDT000714231.1	PDS000056434.17	SAMN14448298	clinical	cd_8_group_30702	cd_4_group_30838	cd_2_group_28649
PDT000721103.1	PDS000056434.17	SAMN14569968	clinical	cd_8_group_30702	cd_4_group_30838	cd_2_group_28649
PDT000722051.1	PDS000056434.17	SAMN14595932	clinical	cd_8_group_30702	cd_4_group_30838	cd_2_group_28649
PDT000736048.1	PDS000056434.17	SAMN14935047	clinical	cd_8_group_30702	cd_4_group_30838	cd_2_group_28649
PDT000787376.1	PDS000076604.959	SAMN15521102	clinical	cd_8_group_30703	cd_4_group_30839	-
PDT000679274.1	PDS000076604.959	SAMN14051429	clinical	cd_8_group_30703	cd_4_group_30839	cd_2_group_28650
PDT000683042.1	PDS000076604.959	SAMN14091580	clinical	cd_8_group_30703	cd_4_group_30839	cd_2_group_28650
PDT000794897.1	PDS000076604.959	SAMN15609916	clinical	cd_8_group_30703	cd_4_group_30839	cd_2_group_28650
PDT000679276.1	PDS000070316.4	SAMN14051431	clinical	cd_8_group_30704	-	-
PDT000878758.1	PDS000070316.4	SAMN16666881	clinical	cd_8_group_30704	-	-
PDT001312409.1	PDS000224313.5	SAMN28562001	clinical	cd_8_group_30705	-	-
PDT001641596.1	PDS000224313.5	SAMN33434125	clinical	cd_8_group_30705	-	-
PDT001686849.1	PDS000224313.5	SAMN34139124	clinical	cd_8_group_30705	-	-
PDT000679288.1	PDS000224313.5	SAMN14051713	clinical	cd_8_group_30705	cd_4_group_30840	cd_2_group_28651
PDT000690061.1	PDS000224313.5	SAMN14169880	clinical	cd_8_group_30705	cd_4_group_30840	cd_2_group_28651
PDT000921968.1	PDS000224313.5	SAMN17138045	clinical	cd_8_group_30705	cd_4_group_37576	-
PDT000928713.1	PDS000224313.5	SAMN17225512	clinical	cd_8_group_30705	cd_4_group_37576	-
PDT001467497.1	PDS000224313.5	SAMN31460245	clinical	cd_8_group_30705	cd_4_group_51836	-
PDT001615643.1	PDS000224313.5	SAMN33299712	clinical	cd_8_group_30705	cd_4_group_51836	cd_2_group_51994
PDT001662283.1	PDS000224313.5	SAMN33751054	clinical	cd_8_group_30705	cd_4_group_51836	cd_2_group_51994
PDT001859275.1	PDS000224313.5	SAMN37120575	clinical	cd_8_group_30705	cd_4_group_51836	cd_2_group_51994
PDT000709727.1	PDS000239639.11	SAMN14384127	clinical	cd_8_group_30706	-	-
PDT000878174.1	PDS000239639.11	SAMN16651019	environmental/other	cd_8_group_30706	-	-
PDT001136796.1	PDS000239639.11	SAMN21582155	environmental/other	cd_8_group_30706	-	-
PDT001408421.1	PDS000239639.11	SAMN30654097	clinical	cd_8_group_30706	-	-
PDT001821837.1	PDS000239639.11	SAMN36521104	clinical	cd_8_group_30706	-	-
PDT000679316.1	PDS000239639.11	SAMN14051349	environmental/other	cd_8_group_30706	cd_4_group_30844	-
PDT000709638.1	PDS000239639.11	SAMN14381826	environmental/other	cd_8_group_30706	cd_4_group_30844	cd_2_group_29444
PDT000710635.1	PDS000239639.11	SAMN14405019	environmental/other	cd_8_group_30706	cd_4_group_30844	cd_2_group_29444
PDT000679317.1	PDS000217831.27	SAMN14051342	environmental/other	cd_8_group_30707	-	-
PDT000709045.1	PDS000217831.27	SAMN14376257	environmental/other	cd_8_group_30707	-	-
PDT000679401.1	PDS000032555.320	SAMN14051066	environmental/other	cd_8_group_30708	cd_4_group_30845	-
PDT000687547.1	PDS000032555.320	SAMN14126600	environmental/other	cd_8_group_30708	cd_4_group_30845	-
PDT000682826.1	PDS000241216.6	SAMN14087241	clinical	cd_8_group_30709	-	-
PDT000679413.1	PDS000241216.6	SAMN14052273	clinical	cd_8_group_30709	cd_4_group_30846	cd_2_group_28655
PDT000705767.1	PDS000241216.6	SAMN14271085	clinical	cd_8_group_30709	cd_4_group_30846	cd_2_group_28655
PDT001102400.1	PDS000241216.6	SAMN20527876	clinical	cd_8_group_30709	cd_4_group_30846	cd_2_group_28655
PDT001954561.1	PDS000184417.131	SAMEA112356879	NULL	cd_8_group_3071	-	-
PDT001955193.1	PDS000184417.131	SAMEA112356880	NULL	cd_8_group_3071	-	-
PDT000056324.2	PDS000184417.131	SAMN03476808	clinical	cd_8_group_3071	cd_4_group_2967	-
PDT001954556.1	PDS000184417.131	SAMEA112356866	NULL	cd_8_group_3071	cd_4_group_2967	-
PDT001955192.1	PDS000184417.131	SAMEA112356877	NULL	cd_8_group_3071	cd_4_group_2967	-
PDT000052983.2	PDS000184417.131	SAMN03465902	clinical	cd_8_group_3071	cd_4_group_2967	cd_2_group_2623
PDT000053045.2	PDS000184417.131	SAMN03465964	clinical	cd_8_group_3071	cd_4_group_2967	cd_2_group_2623
PDT000053963.2	PDS000184417.131	SAMN03468639	clinical	cd_8_group_3071	cd_4_group_2967	cd_2_group_2623
PDT000056072.2	PDS000184417.131	SAMN03476555	clinical	cd_8_group_3071	cd_4_group_2967	cd_2_group_2623
PDT000056992.2	PDS000184417.131	SAMN03477506	clinical	cd_8_group_3071	cd_4_group_2967	cd_2_group_2623
PDT000183275.2	PDS000184417.131	SAMN06279102	clinical	cd_8_group_3071	cd_4_group_2967	cd_2_group_2623
PDT000053131.2	PDS000184417.131	SAMN03466050	clinical	cd_8_group_3071	cd_4_group_2967	cd_2_group_2681
PDT000053420.2	PDS000184417.131	SAMN03466341	clinical	cd_8_group_3071	cd_4_group_2967	cd_2_group_2681
PDT000053481.2	PDS000184417.131	SAMN03466403	clinical	cd_8_group_3071	cd_4_group_2967	cd_2_group_2681
PDT000055091.2	PDS000184417.131	SAMN03475525	clinical	cd_8_group_3071	cd_4_group_2967	cd_2_group_2681
PDT000058464.2	PDS000184417.131	SAMN03478536	clinical	cd_8_group_3071	cd_4_group_2967	cd_2_group_2681
PDT000099586.2	PDS000184417.131	SAMN04363733	clinical	cd_8_group_3071	cd_4_group_2967	cd_2_group_2681
PDT001954539.1	PDS000184417.131	SAMEA112356834	NULL	cd_8_group_3071	cd_4_group_2967	cd_2_group_57542
PDT001955183.1	PDS000184417.131	SAMEA112356838	NULL	cd_8_group_3071	cd_4_group_2967	cd_2_group_57542
PDT001954557.1	PDS000184417.131	SAMEA112356867	NULL	cd_8_group_3071	cd_4_group_2967	cd_2_group_57544
PDT001955189.1	PDS000184417.131	SAMEA112356869	NULL	cd_8_group_3071	cd_4_group_2967	cd_2_group_57544
PDT000054881.2	PDS000184417.131	SAMN03474318	clinical	cd_8_group_3071	cd_4_group_3432	cd_2_group_3054
PDT000183989.2	PDS000184417.131	SAMN06286133	clinical	cd_8_group_3071	cd_4_group_3432	cd_2_group_3054
PDT000180025.2	PDS000184417.131	SAMN06247780	clinical	cd_8_group_3071	cd_4_group_3704	-
PDT000183640.2	PDS000184417.131	SAMN06285499	clinical	cd_8_group_3071	cd_4_group_3704	-
PDT000299216.2	PDS000184417.131	SAMN08797477	clinical	cd_8_group_3071	cd_4_group_3704	-
PDT000299582.2	PDS000184417.131	SAMN08798021	clinical	cd_8_group_3071	cd_4_group_3704	-
PDT000327501.1	PDS000184417.131	SAMN09388811	clinical	cd_8_group_3071	cd_4_group_3704	-
PDT001954562.1	PDS000184417.131	SAMEA112356886	NULL	cd_8_group_3071	cd_4_group_3704	-
PDT001955188.1	PDS000184417.131	SAMEA112356868	NULL	cd_8_group_3071	cd_4_group_3704	-
PDT000056061.2	PDS000184417.131	SAMN03476544	clinical	cd_8_group_3071	cd_4_group_3704	cd_2_group_3297
PDT000057316.2	PDS000184417.131	SAMN03477830	clinical	cd_8_group_3071	cd_4_group_3704	cd_2_group_3297
PDT000099032.2	PDS000184417.131	SAMN04363104	clinical	cd_8_group_3071	cd_4_group_3704	cd_2_group_3297
PDT000100044.2	PDS000184417.131	SAMN04364213	clinical	cd_8_group_3071	cd_4_group_3704	cd_2_group_3297
PDT000122874.2	PDS000184417.131	SAMN04601086	clinical	cd_8_group_3071	cd_4_group_3704	cd_2_group_3297
PDT000182706.2	PDS000184417.131	SAMN06278698	clinical	cd_8_group_3071	cd_4_group_3704	cd_2_group_3297
PDT000183802.2	PDS000184417.131	SAMN06285814	clinical	cd_8_group_3071	cd_4_group_3704	cd_2_group_3297
PDT000183902.2	PDS000184417.131	SAMN06285966	clinical	cd_8_group_3071	cd_4_group_3704	cd_2_group_3297
PDT000299248.2	PDS000184417.131	SAMN08797528	clinical	cd_8_group_3071	cd_4_group_3704	cd_2_group_3297
PDT000301308.2	PDS000184417.131	SAMN08822519	clinical	cd_8_group_3071	cd_4_group_3704	cd_2_group_3297
PDT000339669.1	PDS000184417.131	SAMN09522104	clinical	cd_8_group_3071	cd_4_group_3704	cd_2_group_3297
PDT000477334.1	PDS000184417.131	SAMN11123662	clinical	cd_8_group_3071	cd_4_group_3704	cd_2_group_3297
PDT001954560.1	PDS000184417.131	SAMEA112356878	NULL	cd_8_group_3071	cd_4_group_3704	cd_2_group_3297
PDT000221159.2	PDS000184417.131	SAMN07280791	clinical	cd_8_group_3071	cd_4_group_6011	-
PDT000334942.1	PDS000184417.131	SAMN09475632	clinical	cd_8_group_3071	cd_4_group_6011	-
PDT000339206.1	PDS000184417.131	SAMN09520916	clinical	cd_8_group_3071	cd_4_group_6011	-
PDT000344284.1	PDS000184417.131	SAMN09634592	clinical	cd_8_group_3071	cd_4_group_6011	-
PDT000120214.2	PDS000184417.131	SAMN04574694	clinical	cd_8_group_3071	cd_4_group_6011	cd_2_group_5363
PDT000120340.2	PDS000184417.131	SAMN04574835	clinical	cd_8_group_3071	cd_4_group_6011	cd_2_group_5363
PDT000120744.2	PDS000184417.131	SAMN04576722	clinical	cd_8_group_3071	cd_4_group_6011	cd_2_group_5363
PDT000179764.2	PDS000184417.131	SAMN06247512	clinical	cd_8_group_3071	cd_4_group_6011	cd_2_group_5363
PDT000180510.2	PDS000184417.131	SAMN06248275	clinical	cd_8_group_3071	cd_4_group_6011	cd_2_group_5363
PDT000184053.2	PDS000184417.131	SAMN06286202	clinical	cd_8_group_3071	cd_4_group_6011	cd_2_group_5363
PDT000184088.2	PDS000184417.131	SAMN06286271	clinical	cd_8_group_3071	cd_4_group_6011	cd_2_group_5363
PDT000301526.2	PDS000184417.131	SAMN08822944	clinical	cd_8_group_3071	cd_4_group_6011	cd_2_group_5363
PDT000337496.1	PDS000184417.131	SAMN09494689	clinical	cd_8_group_3071	cd_4_group_6011	cd_2_group_5363
PDT000384802.1	PDS000184417.131	SAMN10130015	clinical	cd_8_group_3071	cd_4_group_6011	cd_2_group_5363
PDT000451457.1	PDS000184417.131	SAMEA55102918	clinical	cd_8_group_3071	cd_4_group_6011	cd_2_group_5363
PDT000476353.1	PDS000184417.131	SAMN11096835	clinical	cd_8_group_3071	cd_4_group_6011	cd_2_group_5363
PDT001954554.1	PDS000184417.131	SAMEA112356864	NULL	cd_8_group_3071	cd_4_group_6011	cd_2_group_5363
PDT000179827.2	PDS000184417.131	SAMN06247574	clinical	cd_8_group_3071	cd_4_group_6011	cd_2_group_7678
PDT000301282.2	PDS000184417.131	SAMN08822489	clinical	cd_8_group_3071	cd_4_group_6011	cd_2_group_7678
PDT000180359.2	PDS000184417.131	SAMN06248116	clinical	cd_8_group_3071	cd_4_group_8612	-
PDT000182762.2	PDS000184417.131	SAMN06278759	clinical	cd_8_group_3071	cd_4_group_8612	-
PDT000679423.1	PDS000185595.76	SAMN14052281	clinical	cd_8_group_30710	cd_4_group_30848	cd_2_group_28657
PDT000722682.1	PDS000185595.76	SAMN14602794	clinical	cd_8_group_30710	cd_4_group_30848	cd_2_group_28657
PDT000724611.1	PDS000185595.76	SAMN14646780	clinical	cd_8_group_30710	cd_4_group_30848	cd_2_group_28657
PDT000855010.1	PDS000185595.76	SAMN16364257	clinical	cd_8_group_30710	cd_4_group_30848	cd_2_group_28657
PDT000679425.1	PDS000056546.1	SAMN14052306	clinical	cd_8_group_30711	cd_4_group_30849	cd_2_group_28658
PDT000679911.1	PDS000056546.1	SAMN14071246	clinical	cd_8_group_30711	cd_4_group_30849	cd_2_group_28658
PDT000679501.1	PDS000064412.1	SAMN14056243	clinical	cd_8_group_30712	cd_4_group_30852	cd_2_group_28660
PDT000767116.1	PDS000064412.1	SAMN15249272	clinical	cd_8_group_30712	cd_4_group_30852	cd_2_group_28660
PDT000679563.1	PDS000110050.1	SAMN14060159	clinical	cd_8_group_30713	cd_4_group_30855	cd_2_group_28664
PDT001312264.1	PDS000110050.1	SAMEA8272615	NULL	cd_8_group_30713	cd_4_group_30855	cd_2_group_28664
PDT000679573.1	PDS000032498.68	SAMN14060166	clinical	cd_8_group_30714	-	-
PDT001489395.1	PDS000032498.68	SAMN31058688	clinical	cd_8_group_30714	cd_4_group_52502	-
PDT002154028.1	PDS000032498.68	SAMN41189621	clinical	cd_8_group_30714	cd_4_group_52502	-
PDT000679576.1	PDS000002218.949	SAMN14051057	environmental/other	cd_8_group_30715	cd_4_group_30856	cd_2_group_28665
PDT000686995.1	PDS000002218.949	SAMN14120594	environmental/other	cd_8_group_30715	cd_4_group_30856	cd_2_group_28665
PDT000679634.1	PDS000026581.246	SAMN14068851	clinical	cd_8_group_30716	-	-
PDT002011772.1	PDS000026581.246	SAMN38512519	clinical	cd_8_group_30716	-	-
PDT000679638.1	PDS000071901.1	SAMN14068853	clinical	cd_8_group_30717	cd_4_group_30858	cd_2_group_28666
PDT000840534.1	PDS000071901.1	SAMN16226699	clinical	cd_8_group_30717	cd_4_group_30858	cd_2_group_28666
PDT000679640.1	PDS000026581.246	SAMN14068968	clinical	cd_8_group_30718	-	-
PDT000708170.1	PDS000026581.246	SAMN14350214	clinical	cd_8_group_30718	-	-
PDT001094308.1	PDS000026581.246	SAMN20343659	clinical	cd_8_group_30718	-	-
PDT002683949.1	PDS000046587.20	SAMN47541492	clinical	cd_8_group_30719	-	-
PDT000679643.1	PDS000046587.20	SAMN14068965	clinical	cd_8_group_30719	cd_4_group_30859	cd_2_group_28667
PDT000689082.1	PDS000046587.20	SAMN14161426	clinical	cd_8_group_30719	cd_4_group_30859	cd_2_group_28667
PDT000052984.2	PDS000031058.2	SAMN03465903	clinical	cd_8_group_3072	cd_4_group_2968	cd_2_group_2624
PDT000057033.3	PDS000031058.2	SAMN03477547	clinical	cd_8_group_3072	cd_4_group_2968	cd_2_group_2624
PDT000679646.1	PDS000001722.561	SAMN14068978	clinical	cd_8_group_30720	cd_4_group_30860	cd_2_group_28668
PDT000682276.1	PDS000001722.561	SAMN14080286	clinical	cd_8_group_30720	cd_4_group_30860	cd_2_group_28668
PDT001023655.1	PDS000001722.561	SAMN19100656	clinical	cd_8_group_30720	cd_4_group_30860	cd_2_group_28668
PDT000679647.1	PDS000004406.525	SAMN14068980	clinical	cd_8_group_30721	-	-
PDT002888244.1	PDS000004406.525	SAMN50684938	clinical	cd_8_group_30721	-	-
PDT000679651.1	PDS000001722.561	SAMN14068981	clinical	cd_8_group_30722	cd_4_group_30861	cd_2_group_28669
PDT000683128.1	PDS000001722.561	SAMN14097160	clinical	cd_8_group_30722	cd_4_group_30861	cd_2_group_28669
PDT000688054.1	PDS000001722.561	SAMN14144273	clinical	cd_8_group_30722	cd_4_group_30861	cd_2_group_28669
PDT000718596.1	PDS000001722.561	SAMN14535181	clinical	cd_8_group_30722	cd_4_group_30861	cd_2_group_28669
PDT000679657.1	PDS000013879.124	SAMN14068974	clinical	cd_8_group_30723	cd_4_group_30863	cd_2_group_28671
PDT000733654.1	PDS000013879.124	SAMN14856624	clinical	cd_8_group_30723	cd_4_group_30863	cd_2_group_28671
PDT000679660.1	PDS000057627.3	SAMN14068984	clinical	cd_8_group_30724	cd_4_group_30864	cd_2_group_28672
PDT000687300.1	PDS000057627.3	SAMN14125049	clinical	cd_8_group_30724	cd_4_group_30864	cd_2_group_28672
PDT000706111.1	PDS000057627.3	SAMN14306722	clinical	cd_8_group_30724	cd_4_group_30864	cd_2_group_28672
PDT000933231.1	PDS000057627.3	SAMN17336662	clinical	cd_8_group_30724	cd_4_group_30864	cd_2_group_28672
PDT000679690.1	PDS000027613.96	SAMN14069554	environmental/other	cd_8_group_30725	cd_4_group_30865	cd_2_group_28674
PDT002717583.1	PDS000027613.96	SAMN47957739	environmental/other	cd_8_group_30725	cd_4_group_30865	cd_2_group_28674
PDT000679722.1	PDS000058537.1	SAMN14052578	clinical	cd_8_group_30726	cd_4_group_30866	cd_2_group_28675
PDT000690280.1	PDS000058537.1	SAMN14176055	clinical	cd_8_group_30726	cd_4_group_30866	cd_2_group_28675
PDT000679743.1	PDS000012071.649	SAMN14056034	clinical	cd_8_group_30727	cd_4_group_30867	-
PDT000781178.1	PDS000012071.649	SAMN15429932	clinical	cd_8_group_30727	cd_4_group_30867	-
PDT000679828.1	PDS000210843.32	SAMN14071477	environmental/other	cd_8_group_30728	-	-
PDT000737509.1	PDS000210843.32	SAMN14939554	environmental/other	cd_8_group_30728	-	-
PDT000679891.1	PDS000029686.14	SAMN14071239	clinical	cd_8_group_30729	cd_4_group_30872	cd_2_group_28682
PDT000679903.1	PDS000029686.14	SAMN14071264	clinical	cd_8_group_30729	cd_4_group_30872	cd_2_group_28682
PDT001614614.1	PDS000029686.14	SAMN32757272	clinical	cd_8_group_30729	cd_4_group_30872	cd_2_group_28682
PDT000053437.2	PDS000031163.6	SAMN03466359	environmental/other	cd_8_group_3073	cd_4_group_2969	-
PDT000052986.2	PDS000031163.6	SAMN03465905	environmental/other	cd_8_group_3073	cd_4_group_2969	cd_2_group_2625
PDT000053434.2	PDS000031163.6	SAMN03466356	clinical	cd_8_group_3073	cd_4_group_2969	cd_2_group_2625
PDT000122430.2	PDS000031163.6	SAMN04600345	environmental/other	cd_8_group_3073	cd_4_group_2969	cd_2_group_2625
PDT000122863.2	PDS000031163.6	SAMN04601072	environmental/other	cd_8_group_3073	cd_4_group_2969	cd_2_group_2625
PDT000223348.2	PDS000031163.6	SAMN07335960	environmental/other	cd_8_group_3073	cd_4_group_2969	cd_2_group_2625
PDT000223374.2	PDS000031163.6	SAMN07336007	environmental/other	cd_8_group_3073	cd_4_group_2969	cd_2_group_2625
PDT000223416.2	PDS000031163.6	SAMN07335999	environmental/other	cd_8_group_3073	cd_4_group_2969	cd_2_group_2625
PDT000223421.2	PDS000031163.6	SAMN07336036	environmental/other	cd_8_group_3073	cd_4_group_2969	cd_2_group_2625
PDT000223425.2	PDS000031163.6	SAMN07336043	environmental/other	cd_8_group_3073	cd_4_group_2969	cd_2_group_2625
PDT000223429.2	PDS000031163.6	SAMN07336045	environmental/other	cd_8_group_3073	cd_4_group_2969	cd_2_group_2625
PDT000679894.1	PDS000057635.3	SAMN14071234	clinical	cd_8_group_30730	cd_4_group_30873	cd_2_group_28683
PDT000685746.1	PDS000057635.3	SAMN14113815	clinical	cd_8_group_30730	cd_4_group_30873	cd_2_group_28683
PDT000689949.1	PDS000057635.3	SAMN14167317	clinical	cd_8_group_30730	cd_4_group_30873	cd_2_group_28683
PDT000711314.1	PDS000057635.3	SAMN14418754	clinical	cd_8_group_30730	cd_4_group_30873	cd_2_group_28683
PDT000679897.1	PDS000032493.64	SAMN14071233	clinical	cd_8_group_30731	cd_4_group_30874	-
PDT000689243.1	PDS000032493.64	SAMN14161885	clinical	cd_8_group_30731	cd_4_group_30874	-
PDT000679904.1	PDS000205557.19	SAMN14071243	clinical	cd_8_group_30732	-	-
PDT000724618.1	PDS000205557.19	SAMN14646771	clinical	cd_8_group_30732	-	-
PDT000986527.1	PDS000239639.11	SAMN18350676	environmental/other	cd_8_group_30733	-	-
PDT001029105.1	PDS000239639.11	SAMN19195809	environmental/other	cd_8_group_30733	-	-
PDT001080138.1	PDS000239639.11	SAMN19974622	environmental/other	cd_8_group_30733	-	-
PDT001233089.1	PDS000239639.11	SAMN25353773	environmental/other	cd_8_group_30733	-	-
PDT001253545.1	PDS000239639.11	SAMN26200259	environmental/other	cd_8_group_30733	-	-
PDT001626975.1	PDS000239639.11	SAMN33348049	environmental/other	cd_8_group_30733	-	-
PDT001665424.1	PDS000239639.11	SAMN33858834	clinical	cd_8_group_30733	-	-
PDT002115477.1	PDS000239639.11	SAMN40526390	environmental/other	cd_8_group_30733	-	-
PDT002137416.1	PDS000239639.11	SAMN40944009	environmental/other	cd_8_group_30733	-	-
PDT002249063.1	PDS000239639.11	SAMN42468472	environmental/other	cd_8_group_30733	-	-
PDT002263730.1	PDS000239639.11	SAMN42766898	environmental/other	cd_8_group_30733	-	-
PDT002677983.1	PDS000239639.11	SAMN47490523	environmental/other	cd_8_group_30733	-	-
PDT002731721.1	PDS000239639.11	SAMN48147765	environmental/other	cd_8_group_30733	-	-
PDT002770664.1	PDS000239639.11	SAMN48540643	environmental/other	cd_8_group_30733	-	-
PDT002805215.1	PDS000239639.11	SAMN49077978	environmental/other	cd_8_group_30733	-	-
PDT000785453.1	PDS000239639.11	SAMN15502876	environmental/other	cd_8_group_30733	cd_4_group_30877	-
PDT000940422.1	PDS000239639.11	SAMN17527577	environmental/other	cd_8_group_30733	cd_4_group_30877	-
PDT000945433.1	PDS000239639.11	SAMN17717522	environmental/other	cd_8_group_30733	cd_4_group_30877	-
PDT000966382.1	PDS000239639.11	SAMN17927880	environmental/other	cd_8_group_30733	cd_4_group_30877	-
PDT001092445.1	PDS000239639.11	SAMN20299879	environmental/other	cd_8_group_30733	cd_4_group_30877	-
PDT001523888.1	PDS000239639.11	SAMN32171778	environmental/other	cd_8_group_30733	cd_4_group_30877	-
PDT001586276.1	PDS000239639.11	SAMN32875445	environmental/other	cd_8_group_30733	cd_4_group_30877	-
PDT001752335.1	PDS000239639.11	SAMN35328905	environmental/other	cd_8_group_30733	cd_4_group_30877	-
PDT001824226.2	PDS000239639.11	SAMN36676578	environmental/other	cd_8_group_30733	cd_4_group_30877	-
PDT001893069.1	PDS000239639.11	SAMN37500842	environmental/other	cd_8_group_30733	cd_4_group_30877	-
PDT000681911.1	PDS000239639.11	SAMN14073452	environmental/other	cd_8_group_30733	cd_4_group_30877	cd_2_group_28686
PDT000721125.1	PDS000239639.11	SAMN14568378	environmental/other	cd_8_group_30733	cd_4_group_30877	cd_2_group_28686
PDT000724929.1	PDS000239639.11	SAMN14656737	environmental/other	cd_8_group_30733	cd_4_group_30877	cd_2_group_28686
PDT000764570.1	PDS000239639.11	SAMN15223730	environmental/other	cd_8_group_30733	cd_4_group_30877	cd_2_group_28686
PDT000768939.1	PDS000239639.11	SAMN15317620	environmental/other	cd_8_group_30733	cd_4_group_30877	cd_2_group_28686
PDT000805947.1	PDS000239639.11	SAMN15769313	environmental/other	cd_8_group_30733	cd_4_group_30877	cd_2_group_28686
PDT000814895.1	PDS000239639.11	SAMN15850757	environmental/other	cd_8_group_30733	cd_4_group_30877	cd_2_group_28686
PDT000820042.1	PDS000239639.11	SAMN15896664	environmental/other	cd_8_group_30733	cd_4_group_30877	cd_2_group_28686
PDT000830132.1	PDS000239639.11	SAMN16064584	environmental/other	cd_8_group_30733	cd_4_group_30877	cd_2_group_28686
PDT000834579.1	PDS000239639.11	SAMN16109953	environmental/other	cd_8_group_30733	cd_4_group_30877	cd_2_group_28686
PDT000838439.1	PDS000239639.11	SAMN16200584	environmental/other	cd_8_group_30733	cd_4_group_30877	cd_2_group_28686
PDT000844963.1	PDS000239639.11	SAMN16261430	environmental/other	cd_8_group_30733	cd_4_group_30877	cd_2_group_28686
PDT000856164.1	PDS000239639.11	SAMN16381022	environmental/other	cd_8_group_30733	cd_4_group_30877	cd_2_group_28686
PDT000882653.1	PDS000239639.11	SAMN16703289	environmental/other	cd_8_group_30733	cd_4_group_30877	cd_2_group_28686
PDT000893146.1	PDS000239639.11	SAMN16833893	environmental/other	cd_8_group_30733	cd_4_group_30877	cd_2_group_28686
PDT000926090.1	PDS000239639.11	SAMN17188015	environmental/other	cd_8_group_30733	cd_4_group_30877	cd_2_group_28686
PDT000926385.1	PDS000239639.11	SAMN17191751	environmental/other	cd_8_group_30733	cd_4_group_30877	cd_2_group_28686
PDT000967107.1	PDS000239639.11	SAMN17974698	environmental/other	cd_8_group_30733	cd_4_group_30877	cd_2_group_28686
PDT001146912.1	PDS000239639.11	SAMN22135015	environmental/other	cd_8_group_30733	cd_4_group_30877	cd_2_group_41017
PDT001453022.1	PDS000239639.11	SAMN31276424	environmental/other	cd_8_group_30733	cd_4_group_30877	cd_2_group_41017
PDT001454465.1	PDS000239639.11	SAMN31290103	environmental/other	cd_8_group_30733	cd_4_group_30877	cd_2_group_41017
PDT001455658.1	PDS000239639.11	SAMN31328115	environmental/other	cd_8_group_30733	cd_4_group_30877	cd_2_group_41017
PDT001470502.1	PDS000239639.11	SAMN31514938	environmental/other	cd_8_group_30733	cd_4_group_30877	cd_2_group_41017
PDT001491953.1	PDS000239639.11	SAMN31822903	environmental/other	cd_8_group_30733	cd_4_group_30877	cd_2_group_41017
PDT001523886.1	PDS000239639.11	SAMN32171777	environmental/other	cd_8_group_30733	cd_4_group_30877	cd_2_group_41017
PDT001663714.1	PDS000239639.11	SAMN33818941	environmental/other	cd_8_group_30733	cd_4_group_30877	cd_2_group_52694
PDT001666974.1	PDS000239639.11	SAMN33874102	environmental/other	cd_8_group_30733	cd_4_group_30877	cd_2_group_52694
PDT001337974.3	PDS000239639.11	SAMN29222824	environmental/other	cd_8_group_30733	cd_4_group_46844	-
PDT001278884.1	PDS000239639.11	SAMN27156442	environmental/other	cd_8_group_30733	cd_4_group_46844	cd_2_group_44365
PDT001322973.1	PDS000239639.11	SAMN28886817	environmental/other	cd_8_group_30733	cd_4_group_46844	cd_2_group_44365
PDT001330391.1	PDS000239639.11	SAMN29151705	environmental/other	cd_8_group_30733	cd_4_group_48157	-
PDT001531544.1	PDS000239639.11	SAMN32287333	environmental/other	cd_8_group_30733	cd_4_group_48157	cd_2_group_50930
PDT001545147.1	PDS000239639.11	SAMN32393149	environmental/other	cd_8_group_30733	cd_4_group_48157	cd_2_group_50930
PDT001690246.1	PDS000239639.11	SAMN34191242	environmental/other	cd_8_group_30733	cd_4_group_55264	cd_2_group_53210
PDT001781165.1	PDS000239639.11	SAMN35777094	environmental/other	cd_8_group_30733	cd_4_group_55264	cd_2_group_53210
PDT001786440.1	PDS000239639.11	SAMN35820347	environmental/other	cd_8_group_30733	cd_4_group_55264	cd_2_group_53210
PDT001858787.1	PDS000239639.11	SAMN37111789	environmental/other	cd_8_group_30733	cd_4_group_55264	cd_2_group_53210
PDT002073833.1	PDS000239639.11	SAMN39875329	clinical	cd_8_group_30733	cd_4_group_55264	cd_2_group_53210
PDT002498097.1	PDS000239639.11	SAMN45066677	environmental/other	cd_8_group_30733	cd_4_group_55264	cd_2_group_53210
PDT002850778.1	PDS000239639.11	SAMN50213525	environmental/other	cd_8_group_30733	cd_4_group_55264	cd_2_group_53210
PDT002059441.1	PDS000239639.11	SAMN39508847	environmental/other	cd_8_group_30733	cd_4_group_60771	-
PDT002113053.1	PDS000239639.11	SAMN40463450	environmental/other	cd_8_group_30733	cd_4_group_60771	-
PDT000681926.1	PDS000056564.1	SAMN13334290	environmental/other	cd_8_group_30734	-	-
PDT000682024.1	PDS000056564.1	SAMN13334468	environmental/other	cd_8_group_30734	-	-
PDT000843306.1	PDS000004036.133	SAMN16192655	clinical	cd_8_group_30735	cd_4_group_30878	-
PDT000930139.1	PDS000004036.133	SAMN17086006	clinical	cd_8_group_30735	cd_4_group_30878	-
PDT000681928.1	PDS000004036.133	SAMN13334279	environmental/other	cd_8_group_30735	cd_4_group_30878	cd_2_group_28688
PDT000681942.1	PDS000004036.133	SAMN13334298	environmental/other	cd_8_group_30735	cd_4_group_30878	cd_2_group_28688
PDT000906219.1	PDS000004036.133	SAMN16929632	clinical	cd_8_group_30735	cd_4_group_30878	cd_2_group_28688
PDT000931288.1	PDS000004036.133	SAMN17094839	clinical	cd_8_group_30735	cd_4_group_30878	cd_2_group_28688
PDT000703045.1	PDS000216719.23	SAMN14220104	clinical	cd_8_group_30736	-	-
PDT000703734.1	PDS000216719.23	SAMN14247261	environmental/other	cd_8_group_30736	-	-
PDT001718647.1	PDS000216719.23	SAMN34570985	environmental/other	cd_8_group_30736	-	-
PDT000681933.1	PDS000216719.23	SAMN13334530	environmental/other	cd_8_group_30736	cd_4_group_30879	cd_2_group_28689
PDT000682008.1	PDS000216719.23	SAMN13334535	environmental/other	cd_8_group_30736	cd_4_group_30879	cd_2_group_28689
PDT000748968.1	PDS000216719.23	SAMN14220246	clinical	cd_8_group_30736	cd_4_group_30879	cd_2_group_28689
PDT000703046.1	PDS000216719.23	SAMN14220068	clinical	cd_8_group_30736	cd_4_group_31409	-
PDT000989293.1	PDS000216719.23	SAMN18287220	clinical	cd_8_group_30736	cd_4_group_31409	-
PDT000681936.1	PDS000217830.37	SAMN13334511	environmental/other	cd_8_group_30737	cd_4_group_30880	-
PDT002525599.1	PDS000217830.37	SAMN41676765	environmental/other	cd_8_group_30737	cd_4_group_30880	-
PDT000681943.1	PDS000027400.145	SAMN13334531	environmental/other	cd_8_group_30738	-	-
PDT001436996.1	PDS000027400.145	SAMN31093615	clinical	cd_8_group_30738	-	-
PDT000681958.1	PDS000211930.1	SAMN13334299	environmental/other	cd_8_group_30739	cd_4_group_30885	cd_2_group_28692
PDT002525083.1	PDS000211930.1	SAMN41676423	environmental/other	cd_8_group_30739	cd_4_group_30885	cd_2_group_28692
PDT000161369.2	PDS000032698.172	SAMN05596091	clinical	cd_8_group_3074	-	-
PDT000371876.1	PDS000032698.172	SAMN09943886	clinical	cd_8_group_3074	-	-
PDT001570352.1	PDS000032698.172	SAMN26330959	clinical	cd_8_group_3074	-	-
PDT000052988.2	PDS000032698.172	SAMN03465907	clinical	cd_8_group_3074	cd_4_group_2970	-
PDT000182212.2	PDS000032698.172	SAMN06278207	clinical	cd_8_group_3074	cd_4_group_2970	-
PDT000371888.1	PDS000032698.172	SAMN09943884	clinical	cd_8_group_3074	cd_4_group_2970	-
PDT000371891.1	PDS000032698.172	SAMN09943885	clinical	cd_8_group_3074	cd_4_group_2970	-
PDT000371894.1	PDS000032698.172	SAMN09943880	environmental/other	cd_8_group_3074	cd_4_group_2970	-
PDT000371932.1	PDS000032698.172	SAMN09943889	clinical	cd_8_group_3074	cd_4_group_2970	-
PDT001570339.1	PDS000032698.172	SAMN26330971	clinical	cd_8_group_3074	cd_4_group_2970	-
PDT000371912.1	PDS000032698.172	SAMN09943890	clinical	cd_8_group_3074	cd_4_group_2970	cd_2_group_18133
PDT000371913.1	PDS000032698.172	SAMN09943887	clinical	cd_8_group_3074	cd_4_group_2970	cd_2_group_18133
PDT000371926.1	PDS000032698.172	SAMN09943888	clinical	cd_8_group_3074	cd_4_group_2970	cd_2_group_18133
PDT001570424.1	PDS000032698.172	SAMN26331015	clinical	cd_8_group_3074	cd_4_group_2970	cd_2_group_18133
PDT001570425.1	PDS000032698.172	SAMN26331014	clinical	cd_8_group_3074	cd_4_group_2970	cd_2_group_18133
PDT000182482.2	PDS000032698.172	SAMN06278473	clinical	cd_8_group_3074	cd_4_group_2970	cd_2_group_7932
PDT000371889.1	PDS000032698.172	SAMN09943883	clinical	cd_8_group_3074	cd_4_group_2970	cd_2_group_7932
PDT000371890.1	PDS000032698.172	SAMN09943882	clinical	cd_8_group_3074	cd_4_group_2970	cd_2_group_7932
PDT000371892.1	PDS000032698.172	SAMN09943881	clinical	cd_8_group_3074	cd_4_group_2970	cd_2_group_7932
PDT000371893.1	PDS000032698.172	SAMN09943879	environmental/other	cd_8_group_3074	cd_4_group_2970	cd_2_group_7932
PDT000681959.1	PDS000032526.23	SAMN13334280	environmental/other	cd_8_group_30740	-	-
PDT002524633.1	PDS000032526.23	SAMN41676364	environmental/other	cd_8_group_30740	-	-
PDT000681961.1	PDS000032526.23	SAMN13334269	environmental/other	cd_8_group_30741	-	-
PDT002524601.1	PDS000032526.23	SAMN41676380	environmental/other	cd_8_group_30741	-	-
PDT000681962.1	PDS000011314.317	SAMN13334286	environmental/other	cd_8_group_30742	-	-
PDT000681963.1	PDS000011314.317	SAMN13334510	environmental/other	cd_8_group_30742	-	-
PDT001065453.1	PDS000011314.317	SAMN18820072	clinical	cd_8_group_30742	cd_4_group_40443	cd_2_group_38119
PDT001065469.1	PDS000011314.317	SAMN18820071	clinical	cd_8_group_30742	cd_4_group_40443	cd_2_group_38119
PDT000681970.1	PDS000217831.27	SAMN13334302	environmental/other	cd_8_group_30743	cd_4_group_30886	cd_2_group_28693
PDT002525085.1	PDS000217831.27	SAMN41676445	environmental/other	cd_8_group_30743	cd_4_group_30886	cd_2_group_28693
PDT000681971.1	PDS000032526.23	SAMN13334292	environmental/other	cd_8_group_30744	-	-
PDT002524596.1	PDS000032526.23	SAMN41676335	environmental/other	cd_8_group_30744	-	-
PDT002525093.1	PDS000032526.23	SAMN41676392	environmental/other	cd_8_group_30744	-	-
PDT002524625.1	PDS000040905.8	SAMN41676688	environmental/other	cd_8_group_30745	-	-
PDT000681972.1	PDS000040905.8	SAMN13334502	environmental/other	cd_8_group_30745	cd_4_group_30887	cd_2_group_28694
PDT002525613.1	PDS000040905.8	SAMN41676756	environmental/other	cd_8_group_30745	cd_4_group_30887	cd_2_group_28694
PDT000681984.1	PDS000029314.405	SAMN13334268	environmental/other	cd_8_group_30746	-	-
PDT001165038.1	PDS000029314.405	SAMN20150093	environmental/other	cd_8_group_30746	-	-
PDT000681990.1	PDS000217831.27	SAMN13334541	environmental/other	cd_8_group_30747	cd_4_group_30890	cd_2_group_28697
PDT002525892.1	PDS000217831.27	SAMN41676857	environmental/other	cd_8_group_30747	cd_4_group_30890	cd_2_group_28697
PDT000681991.1	PDS000217831.27	SAMN13334514	environmental/other	cd_8_group_30748	cd_4_group_30891	cd_2_group_28698
PDT002525596.1	PDS000217831.27	SAMN41676743	environmental/other	cd_8_group_30748	cd_4_group_30891	cd_2_group_28698
PDT000682000.1	PDS000076604.959	SAMN13334499	environmental/other	cd_8_group_30749	cd_4_group_30893	cd_2_group_28700
PDT000682001.1	PDS000076604.959	SAMN13334498	environmental/other	cd_8_group_30749	cd_4_group_30893	cd_2_group_28700
PDT000052993.2	PDS000005469.20	SAMN03465912	environmental/other	cd_8_group_3075	cd_4_group_2971	-
PDT000274748.2	PDS000005469.20	SAMN08271867	environmental/other	cd_8_group_3075	cd_4_group_2971	-
PDT000500667.1	PDS000005469.20	SAMN11637205	environmental/other	cd_8_group_3075	cd_4_group_2971	cd_2_group_22890
PDT000667924.2	PDS000005469.20	SAMN13884589	clinical	cd_8_group_3075	cd_4_group_2971	cd_2_group_22890
PDT000183082.2	PDS000005469.20	SAMN06213801	environmental/other	cd_8_group_3075	cd_4_group_2971	cd_2_group_8004
PDT000184863.2	PDS000005469.20	SAMN06213688	environmental/other	cd_8_group_3075	cd_4_group_2971	cd_2_group_8004
PDT000197211.1	PDS000005469.20	SAMN03358775	NULL	cd_8_group_3075	cd_4_group_2971	cd_2_group_8004
PDT000409034.1	PDS000005469.20	SAMN10395285	environmental/other	cd_8_group_3075	cd_4_group_2971	cd_2_group_8004
PDT000468974.1	PDS000005469.20	SAMN08848567	environmental/other	cd_8_group_3075	cd_4_group_2971	cd_2_group_8004
PDT001537491.1	PDS000005469.20	SAMN31484456	NULL	cd_8_group_3075	cd_4_group_2971	cd_2_group_8004
PDT000682007.1	PDS000059953.1	SAMN13334296	environmental/other	cd_8_group_30750	cd_4_group_30894	cd_2_group_28701
PDT000704811.1	PDS000059953.1	SAMN14247380	environmental/other	cd_8_group_30750	cd_4_group_30894	cd_2_group_28701
PDT000849990.1	PDS000223632.40	SAMN16265154	clinical	cd_8_group_30751	-	-
PDT000682025.1	PDS000223632.40	SAMN13334469	environmental/other	cd_8_group_30751	cd_4_group_30897	cd_2_group_28702
PDT000682026.1	PDS000223632.40	SAMN13334332	environmental/other	cd_8_group_30751	cd_4_group_30897	cd_2_group_28702
PDT001718649.1	PDS000223632.40	SAMN34570966	environmental/other	cd_8_group_30751	cd_4_group_30897	cd_2_group_28702
PDT001718653.1	PDS000223632.40	SAMN34570980	environmental/other	cd_8_group_30751	cd_4_group_30897	cd_2_group_28702
PDT000704783.1	PDS000216719.23	SAMN14247369	environmental/other	cd_8_group_30752	-	-
PDT000704842.1	PDS000216719.23	SAMN14247648	clinical	cd_8_group_30752	-	-
PDT001718650.1	PDS000216719.23	SAMN34570983	environmental/other	cd_8_group_30752	-	-
PDT000682031.1	PDS000216719.23	SAMN13334293	environmental/other	cd_8_group_30752	cd_4_group_30898	cd_2_group_28704
PDT000704786.1	PDS000216719.23	SAMN14247371	clinical	cd_8_group_30752	cd_4_group_30898	cd_2_group_28704
PDT000704790.1	PDS000216719.23	SAMN14247368	environmental/other	cd_8_group_30752	cd_4_group_30898	cd_2_group_28704
PDT000704817.1	PDS000216719.23	SAMN14247372	clinical	cd_8_group_30752	cd_4_group_30898	cd_2_group_28704
PDT000690629.1	PDS000216719.23	SAMN14146145	clinical	cd_8_group_30752	cd_4_group_31316	cd_2_group_29102
PDT000690647.1	PDS000216719.23	SAMN14146132	clinical	cd_8_group_30752	cd_4_group_31316	cd_2_group_29102
PDT000682037.1	PDS000095881.1	SAMN14074888	clinical	cd_8_group_30753	cd_4_group_30899	-
PDT001126143.1	PDS000095881.1	SAMN21369126	clinical	cd_8_group_30753	cd_4_group_30899	-
PDT000682053.1	PDS000198470.76	SAMN14074894	clinical	cd_8_group_30754	cd_4_group_30900	cd_2_group_28705
PDT000749571.1	PDS000198470.76	SAMN15048710	clinical	cd_8_group_30754	cd_4_group_30900	cd_2_group_28705
PDT000872871.1	PDS000198470.76	SAMN16597974	environmental/other	cd_8_group_30754	cd_4_group_30900	cd_2_group_28705
PDT000682066.1	PDS000056559.30	SAMN14074931	clinical	cd_8_group_30755	-	-
PDT000789966.1	PDS000056559.30	SAMN15573600	clinical	cd_8_group_30755	-	-
PDT000991033.1	PDS000056559.30	SAMN18491830	clinical	cd_8_group_30755	-	-
PDT001267850.1	PDS000056559.30	SAMN26655228	clinical	cd_8_group_30755	-	-
PDT001593730.1	PDS000056559.30	SAMN32933945	clinical	cd_8_group_30755	-	-
PDT001684832.1	PDS000056559.30	SAMN34123653	clinical	cd_8_group_30755	-	-
PDT001694516.1	PDS000056559.30	SAMN34252395	clinical	cd_8_group_30755	-	-
PDT002121787.1	PDS000056559.30	SAMN40599987	clinical	cd_8_group_30755	-	-
PDT002262645.1	PDS000056559.30	SAMN42742082	clinical	cd_8_group_30755	-	-
PDT002820996.1	PDS000056559.30	SAMN49722965	clinical	cd_8_group_30755	-	-
PDT000967708.1	PDS000056559.30	SAMN17979537	clinical	cd_8_group_30755	cd_4_group_38490	-
PDT000967689.1	PDS000056559.30	SAMN17979535	clinical	cd_8_group_30755	cd_4_group_38490	cd_2_group_36123
PDT000967700.1	PDS000056559.30	SAMN17979532	clinical	cd_8_group_30755	cd_4_group_38490	cd_2_group_36123
PDT000990895.1	PDS000056559.30	SAMN18490921	clinical	cd_8_group_30755	cd_4_group_38490	cd_2_group_36123
PDT000993025.1	PDS000056559.30	SAMN18526276	clinical	cd_8_group_30755	cd_4_group_39118	-
PDT001327399.1	PDS000056559.30	SAMN29009647	clinical	cd_8_group_30755	cd_4_group_39118	-
PDT001042023.1	PDS000056559.30	SAMN19243528	clinical	cd_8_group_30755	cd_4_group_40115	-
PDT001667777.1	PDS000056559.30	SAMN33902332	environmental/other	cd_8_group_30755	cd_4_group_40115	cd_2_group_52820
PDT001687802.1	PDS000056559.30	SAMN34154795	environmental/other	cd_8_group_30755	cd_4_group_40115	cd_2_group_52820
PDT001687803.1	PDS000056559.30	SAMN34154794	environmental/other	cd_8_group_30755	cd_4_group_40115	cd_2_group_52820
PDT001893746.1	PDS000056559.30	SAMN37513828	environmental/other	cd_8_group_30755	cd_4_group_40115	cd_2_group_52820
PDT001893748.1	PDS000056559.30	SAMN37513826	environmental/other	cd_8_group_30755	cd_4_group_40115	cd_2_group_52820
PDT002135414.1	PDS000056559.30	SAMN40900254	clinical	cd_8_group_30755	cd_4_group_62042	cd_2_group_60371
PDT002263197.1	PDS000056559.30	SAMN42760657	clinical	cd_8_group_30755	cd_4_group_62042	cd_2_group_60371
PDT000682073.1	PDS000036491.14	SAMN14075119	clinical	cd_8_group_30756	cd_4_group_30901	cd_2_group_28706
PDT000702581.1	PDS000036491.14	SAMN14258992	clinical	cd_8_group_30756	cd_4_group_30901	cd_2_group_28706
PDT000682074.1	PDS000036491.14	SAMN14075120	clinical	cd_8_group_30757	cd_4_group_30902	cd_2_group_28707
PDT000691239.1	PDS000036491.14	SAMN14221655	clinical	cd_8_group_30757	cd_4_group_30902	cd_2_group_28707
PDT000708059.1	PDS000036491.14	SAMN14343652	clinical	cd_8_group_30757	cd_4_group_30902	cd_2_group_28707
PDT000682077.1	PDS000001722.561	SAMN14075118	clinical	cd_8_group_30758	-	-
PDT000693806.1	PDS000001722.561	SAMN14257552	clinical	cd_8_group_30758	-	-
PDT002061448.1	PDS000029766.64	SAMN39538276	clinical	cd_8_group_30759	-	-
PDT002116176.1	PDS000029766.64	SAMN40531459	clinical	cd_8_group_30759	-	-
PDT002198615.1	PDS000029766.64	SAMN41763525	clinical	cd_8_group_30759	-	-
PDT002864680.1	PDS000029766.64	SAMN50308998	clinical	cd_8_group_30759	-	-
PDT000682087.1	PDS000029766.64	SAMN14078647	clinical	cd_8_group_30759	cd_4_group_30903	-
PDT000794985.1	PDS000029766.64	SAMN15594395	clinical	cd_8_group_30759	cd_4_group_30903	-
PDT002138223.1	PDS000029766.64	SAMN40949910	clinical	cd_8_group_30759	cd_4_group_30903	-
PDT002154913.1	PDS000029766.64	SAMN41178494	clinical	cd_8_group_30759	cd_4_group_30903	cd_2_group_60960
PDT002629642.1	PDS000029766.64	SAMN46871490	clinical	cd_8_group_30759	cd_4_group_30903	cd_2_group_60960
PDT002488064.1	PDS000029766.64	SAMN44893048	clinical	cd_8_group_30759	cd_4_group_68597	-
PDT002564766.1	PDS000029766.64	SAMN46249911	clinical	cd_8_group_30759	cd_4_group_68597	-
PDT000331698.1	PDS000013717.8	SAMN09434974	clinical	cd_8_group_3076	-	-
PDT000053430.2	PDS000013717.8	SAMN03466352	clinical	cd_8_group_3076	cd_4_group_2972	-
PDT000056870.2	PDS000013717.8	SAMN03477382	clinical	cd_8_group_3076	cd_4_group_2972	-
PDT000437766.1	PDS000013717.8	SAMEA4349576	clinical	cd_8_group_3076	cd_4_group_2972	-
PDT000052995.2	PDS000013717.8	SAMN03465914	clinical	cd_8_group_3076	cd_4_group_2972	cd_2_group_2626
PDT000057450.2	PDS000013717.8	SAMN03477965	clinical	cd_8_group_3076	cd_4_group_2972	cd_2_group_2626
PDT000263146.2	PDS000013717.8	SAMEA104151260	NULL	cd_8_group_3076	cd_4_group_2972	cd_2_group_2626
PDT000122597.2	PDS000013717.8	SAMN04600621	clinical	cd_8_group_3076	cd_4_group_6042	-
PDT000335096.1	PDS000013717.8	SAMN09475913	clinical	cd_8_group_3076	cd_4_group_6042	-
PDT000345227.1	PDS000013717.8	SAMN09643720	clinical	cd_8_group_3076	cd_4_group_6042	-
PDT000120327.2	PDS000013717.8	SAMN04574822	clinical	cd_8_group_3076	cd_4_group_6042	cd_2_group_5397
PDT000120723.2	PDS000013717.8	SAMN04576586	clinical	cd_8_group_3076	cd_4_group_6042	cd_2_group_5397
PDT000120747.2	PDS000013717.8	SAMN04576725	clinical	cd_8_group_3076	cd_4_group_6042	cd_2_group_5397
PDT000243417.2	PDS000013717.8	SAMN07690254	clinical	cd_8_group_3076	cd_4_group_6042	cd_2_group_5397
PDT000682126.1	PDS000013882.367	SAMN14078903	clinical	cd_8_group_30760	-	-
PDT000880403.1	PDS000013882.367	SAMN16676763	clinical	cd_8_group_30760	-	-
PDT000682131.1	PDS000044773.61	SAMN14079049	clinical	cd_8_group_30761	-	-
PDT000774673.1	PDS000044773.61	SAMN15418135	clinical	cd_8_group_30761	-	-
PDT001045787.1	PDS000032655.412	SAMN19316806	clinical	cd_8_group_30762	-	-
PDT000682133.1	PDS000032655.412	SAMN14079034	clinical	cd_8_group_30762	cd_4_group_30904	cd_2_group_28712
PDT000783941.1	PDS000032655.412	SAMN15464649	clinical	cd_8_group_30762	cd_4_group_30904	cd_2_group_28712
PDT000785097.1	PDS000032655.412	SAMN15497141	clinical	cd_8_group_30762	cd_4_group_30904	cd_2_group_28712
PDT000797079.1	PDS000032655.412	SAMN15649781	clinical	cd_8_group_30762	cd_4_group_30904	cd_2_group_28712
PDT001417372.1	PDS000032655.412	SAMEA9477253	NULL	cd_8_group_30762	cd_4_group_30904	cd_2_group_28712
PDT001418647.1	PDS000032655.412	SAMEA9477278	NULL	cd_8_group_30762	cd_4_group_30904	cd_2_group_28712
PDT000682148.1	PDS000032554.7	SAMN14079060	clinical	cd_8_group_30763	-	-
PDT001829288.1	PDS000032554.7	SAMN36414958	environmental/other	cd_8_group_30763	-	-
PDT000682184.1	PDS000029625.626	SAMN14079643	clinical	cd_8_group_30764	-	-
PDT001144854.1	PDS000029625.626	SAMN22046422	clinical	cd_8_group_30764	-	-
PDT000682240.1	PDS000029581.124	SAMN14080138	clinical	cd_8_group_30765	-	-
PDT001514768.1	PDS000029581.124	SAMN32074717	clinical	cd_8_group_30765	cd_4_group_52908	cd_2_group_50676
PDT001555173.1	PDS000029581.124	SAMN32520460	clinical	cd_8_group_30765	cd_4_group_52908	cd_2_group_50676
PDT000682247.1	PDS000032555.320	SAMN14079333	environmental/other	cd_8_group_30766	-	-
PDT001090347.1	PDS000032555.320	SAMN20223966	environmental/other	cd_8_group_30766	-	-
PDT000682273.1	PDS000063396.2	SAMN14080296	clinical	cd_8_group_30767	cd_4_group_30906	cd_2_group_28716
PDT000748823.1	PDS000063396.2	SAMN15040694	clinical	cd_8_group_30767	cd_4_group_30906	cd_2_group_28716
PDT000682280.1	PDS000060080.3	SAMN14080287	clinical	cd_8_group_30768	cd_4_group_30907	cd_2_group_28718
PDT000707997.1	PDS000060080.3	SAMN14343148	clinical	cd_8_group_30768	cd_4_group_30907	cd_2_group_28718
PDT000748827.1	PDS000060080.3	SAMN15040700	clinical	cd_8_group_30768	cd_4_group_30907	cd_2_group_28718
PDT000750975.1	PDS000060080.3	SAMN15062191	clinical	cd_8_group_30768	cd_4_group_30907	cd_2_group_28718
PDT000751044.1	PDS000060080.3	SAMN15062332	clinical	cd_8_group_30768	cd_4_group_30907	cd_2_group_28718
PDT000682287.1	PDS000063559.1	SAMN14080310	clinical	cd_8_group_30769	cd_4_group_30908	cd_2_group_28719
PDT000751047.1	PDS000063559.1	SAMN15062336	clinical	cd_8_group_30769	cd_4_group_30908	cd_2_group_28719
PDT000885790.1	PDS000003509.128	SAMEA5818458	NULL	cd_8_group_3077	-	-
PDT001048437.1	PDS000003509.128	SAMN19353667	clinical	cd_8_group_3077	-	-
PDT002073470.1	PDS000003509.128	SAMN39853671	clinical	cd_8_group_3077	-	-
PDT002109818.1	PDS000003509.128	SAMN40405462	clinical	cd_8_group_3077	-	-
PDT002304423.1	PDS000003509.128	SAMEA115648227	NULL	cd_8_group_3077	-	-
PDT002304441.1	PDS000003509.128	SAMEA115648273	NULL	cd_8_group_3077	-	-
PDT000331546.1	PDS000003509.128	SAMN09434813	clinical	cd_8_group_3077	cd_4_group_2973	-
PDT000676608.1	PDS000003509.128	SAMEA806649	NULL	cd_8_group_3077	cd_4_group_2973	-
PDT000676632.1	PDS000003509.128	SAMEA806669	NULL	cd_8_group_3077	cd_4_group_2973	-
PDT000676916.1	PDS000003509.128	SAMEA2820676	clinical	cd_8_group_3077	cd_4_group_2973	-
PDT000676940.1	PDS000003509.128	SAMEA2820728	clinical	cd_8_group_3077	cd_4_group_2973	-
PDT000676951.1	PDS000003509.128	SAMEA2820718	clinical	cd_8_group_3077	cd_4_group_2973	-
PDT001480962.1	PDS000003509.128	SAMD00078715	NULL	cd_8_group_3077	cd_4_group_2973	-
PDT002304290.1	PDS000003509.128	SAMEA115648249	NULL	cd_8_group_3077	cd_4_group_2973	-
PDT002304303.1	PDS000003509.128	SAMEA115648415	NULL	cd_8_group_3077	cd_4_group_2973	-
PDT000052996.2	PDS000003509.128	SAMN03465915	clinical	cd_8_group_3077	cd_4_group_2973	cd_2_group_2627
PDT000053268.2	PDS000003509.128	SAMN03466189	clinical	cd_8_group_3077	cd_4_group_2973	cd_2_group_2627
PDT000099906.7	PDS000003509.128	SAMN04364055	clinical	cd_8_group_3077	cd_4_group_2973	cd_2_group_2627
PDT000351099.1	PDS000003509.128	SAMN09683613	clinical	cd_8_group_3077	cd_4_group_2973	cd_2_group_2627
PDT000644334.1	PDS000003509.128	SAMN13556419	clinical	cd_8_group_3077	cd_4_group_2973	cd_2_group_2627
PDT000643012.1	PDS000003509.128	SAMN13523688	clinical	cd_8_group_3077	cd_4_group_2973	cd_2_group_27355
PDT000653250.1	PDS000003509.128	SAMN13709122	clinical	cd_8_group_3077	cd_4_group_2973	cd_2_group_27355
PDT001209060.1	PDS000003509.128	SAMN24274034	clinical	cd_8_group_3077	cd_4_group_2973	cd_2_group_27355
PDT000676610.1	PDS000003509.128	SAMEA806768	NULL	cd_8_group_3077	cd_4_group_2973	cd_2_group_28449
PDT000676943.1	PDS000003509.128	SAMEA2820732	clinical	cd_8_group_3077	cd_4_group_2973	cd_2_group_28449
PDT000676946.1	PDS000003509.128	SAMEA2820712	clinical	cd_8_group_3077	cd_4_group_2973	cd_2_group_28449
PDT000676947.1	PDS000003509.128	SAMEA2820713	clinical	cd_8_group_3077	cd_4_group_2973	cd_2_group_28449
PDT000676956.1	PDS000003509.128	SAMEA2820688	clinical	cd_8_group_3077	cd_4_group_2973	cd_2_group_28449
PDT000919585.1	PDS000003509.128	SAMN17128307	clinical	cd_8_group_3077	cd_4_group_2973	cd_2_group_28449
PDT001298770.1	PDS000003509.128	SAMEA5618790	NULL	cd_8_group_3077	cd_4_group_2973	cd_2_group_28449
PDT001298774.1	PDS000003509.128	SAMEA5618792	NULL	cd_8_group_3077	cd_4_group_2973	cd_2_group_28449
PDT001355766.1	PDS000003509.128	SAMEA10574962	NULL	cd_8_group_3077	cd_4_group_2973	cd_2_group_28449
PDT001355841.1	PDS000003509.128	SAMEA10575061	NULL	cd_8_group_3077	cd_4_group_2973	cd_2_group_28449
PDT001355872.1	PDS000003509.128	SAMEA10575203	NULL	cd_8_group_3077	cd_4_group_2973	cd_2_group_28449
PDT001355896.1	PDS000003509.128	SAMEA10575097	NULL	cd_8_group_3077	cd_4_group_2973	cd_2_group_28449
PDT001355923.1	PDS000003509.128	SAMEA10575114	NULL	cd_8_group_3077	cd_4_group_2973	cd_2_group_28449
PDT001355934.1	PDS000003509.128	SAMEA10575104	NULL	cd_8_group_3077	cd_4_group_2973	cd_2_group_28449
PDT000676639.1	PDS000003509.128	SAMEA806754	NULL	cd_8_group_3077	cd_4_group_30646	-
PDT000676942.1	PDS000003509.128	SAMEA2820731	clinical	cd_8_group_3077	cd_4_group_30646	-
PDT001443175.1	PDS000003509.128	SAMN31165659	clinical	cd_8_group_3077	cd_4_group_51390	cd_2_group_49152
PDT001475482.1	PDS000003509.128	SAMN31592397	clinical	cd_8_group_3077	cd_4_group_51390	cd_2_group_49152
PDT002109813.1	PDS000003509.128	SAMN40405467	clinical	cd_8_group_3077	cd_4_group_51390	cd_2_group_49152
PDT002505533.1	PDS000003509.128	SAMN45132807	clinical	cd_8_group_3077	cd_4_group_51390	cd_2_group_49152
PDT002304280.1	PDS000003509.128	SAMEA115648228	NULL	cd_8_group_3077	cd_4_group_65253	-
PDT002304281.1	PDS000003509.128	SAMEA115648230	NULL	cd_8_group_3077	cd_4_group_65253	-
PDT002304301.1	PDS000003509.128	SAMEA115648269	NULL	cd_8_group_3077	cd_4_group_65253	cd_2_group_63930
PDT002304430.1	PDS000003509.128	SAMEA115648247	NULL	cd_8_group_3077	cd_4_group_65253	cd_2_group_63930
PDT000682337.1	PDS000056589.1	SAMN14080661	environmental/other	cd_8_group_30770	-	-
PDT000682306.1	PDS000056589.1	SAMN14080492	environmental/other	cd_8_group_30770	cd_4_group_30911	cd_2_group_28721
PDT000682328.1	PDS000056589.1	SAMN14080654	environmental/other	cd_8_group_30770	cd_4_group_30911	cd_2_group_28721
PDT000682307.1	PDS000056588.1	SAMN14080488	environmental/other	cd_8_group_30771	-	-
PDT000682341.1	PDS000056588.1	SAMN14080660	environmental/other	cd_8_group_30771	-	-
PDT000682331.1	PDS000056588.1	SAMN14080663	environmental/other	cd_8_group_30771	cd_4_group_30913	-
PDT000682342.1	PDS000056588.1	SAMN14080667	environmental/other	cd_8_group_30771	cd_4_group_30913	-
PDT000682308.1	PDS000056578.1	SAMN14080487	environmental/other	cd_8_group_30772	-	-
PDT000682312.1	PDS000056578.1	SAMN14080531	environmental/other	cd_8_group_30772	-	-
PDT000682327.1	PDS000056582.1	SAMN14080655	environmental/other	cd_8_group_30773	cd_4_group_30912	-
PDT000682336.1	PDS000056582.1	SAMN14080658	environmental/other	cd_8_group_30773	cd_4_group_30912	-
PDT000689796.1	PDS000058556.1	SAMN14165657	environmental/other	cd_8_group_30774	cd_4_group_30914	-
PDT000682344.1	PDS000058556.1	SAMN14080665	environmental/other	cd_8_group_30774	cd_4_group_30914	cd_2_group_28722
PDT000689790.1	PDS000058556.1	SAMN14165653	environmental/other	cd_8_group_30774	cd_4_group_30914	cd_2_group_28722
PDT001274158.1	PDS000027237.379	SAMN26874490	clinical	cd_8_group_30775	-	-
PDT001324532.1	PDS000027237.379	SAMN28900533	clinical	cd_8_group_30775	-	-
PDT001136471.1	PDS000027237.379	SAMN21569167	clinical	cd_8_group_30775	cd_4_group_30915	-
PDT000682362.1	PDS000027237.379	SAMN14080513	environmental/other	cd_8_group_30775	cd_4_group_30915	cd_2_group_28724
PDT000770741.1	PDS000027237.379	SAMN15351860	clinical	cd_8_group_30775	cd_4_group_30915	cd_2_group_28724
PDT000772105.1	PDS000027237.379	SAMN15390127	clinical	cd_8_group_30775	cd_4_group_30915	cd_2_group_28724
PDT000789927.1	PDS000027237.379	SAMN15573444	clinical	cd_8_group_30775	cd_4_group_30915	cd_2_group_28724
PDT000888733.1	PDS000027237.379	SAMN16776059	clinical	cd_8_group_30775	cd_4_group_30915	cd_2_group_28724
PDT001173288.1	PDS000027237.379	SAMN23038672	clinical	cd_8_group_30775	cd_4_group_30915	cd_2_group_28724
PDT000839024.1	PDS000027237.379	SAMN16209142	clinical	cd_8_group_30775	cd_4_group_30915	cd_2_group_32680
PDT000839032.1	PDS000027237.379	SAMN16209162	clinical	cd_8_group_30775	cd_4_group_30915	cd_2_group_32680
PDT000682491.1	PDS000028569.229	SAMN14083367	clinical	cd_8_group_30776	-	-
PDT000743596.1	PDS000028569.229	SAMN14988198	clinical	cd_8_group_30776	-	-
PDT001948084.1	PDS000028569.229	SAMN37883009	clinical	cd_8_group_30776	-	-
PDT002180800.1	PDS000182027.2	SAMN41580267	clinical	cd_8_group_30777	cd_4_group_30917	-
PDT000682508.1	PDS000182027.2	SAMN14083411	clinical	cd_8_group_30777	cd_4_group_30917	cd_2_group_28726
PDT002157418.1	PDS000182027.2	SAMN41250274	clinical	cd_8_group_30777	cd_4_group_30917	cd_2_group_28726
PDT000682516.1	PDS000127718.470	SAMN14083450	clinical	cd_8_group_30778	-	-
PDT000838666.1	PDS000127718.470	SAMN16202551	clinical	cd_8_group_30778	-	-
PDT000682535.1	PDS000026970.1233	SAMN14083810	clinical	cd_8_group_30779	-	-
PDT001484681.1	PDS000026970.1233	SAMN31019084	environmental/other	cd_8_group_30779	-	-
PDT000211345.2	PDS000102184.69	SAMN07125175	clinical	cd_8_group_3078	-	-
PDT000225502.2	PDS000102184.69	SAMN07345824	clinical	cd_8_group_3078	-	-
PDT000053002.2	PDS000102184.69	SAMN03465921	clinical	cd_8_group_3078	cd_4_group_2974	cd_2_group_2629
PDT000055189.2	PDS000102184.69	SAMN03475625	clinical	cd_8_group_3078	cd_4_group_2974	cd_2_group_2629
PDT000057506.2	PDS000102184.69	SAMN03478021	clinical	cd_8_group_3078	cd_4_group_2974	cd_2_group_2629
PDT000267579.2	PDS000102184.69	SAMN08095954	clinical	cd_8_group_3078	cd_4_group_2974	cd_2_group_2629
PDT000158458.2	PDS000102184.69	SAMN05990891	clinical	cd_8_group_3078	cd_4_group_7706	cd_2_group_6958
PDT000163544.2	PDS000102184.69	SAMN06065814	clinical	cd_8_group_3078	cd_4_group_7706	cd_2_group_6958
PDT000682539.1	PDS000001281.107	SAMN14083848	clinical	cd_8_group_30780	cd_4_group_30920	-
PDT001367886.1	PDS000001281.107	SAMN29903055	clinical	cd_8_group_30780	cd_4_group_30920	-
PDT000682563.1	PDS000096798.302	SAMN14084244	clinical	cd_8_group_30781	-	-
PDT001518447.1	PDS000096798.302	SAMN31360328	clinical	cd_8_group_30781	cd_4_group_52993	-
PDT002307604.1	PDS000096798.302	SAMN35669572	environmental/other	cd_8_group_30781	cd_4_group_52993	-
PDT000682574.1	PDS000002867.1521	SAMN14084273	clinical	cd_8_group_30782	-	-
PDT000914261.1	PDS000002867.1521	SAMN17091812	clinical	cd_8_group_30782	-	-
PDT000682575.1	PDS000060364.2	SAMN14084277	clinical	cd_8_group_30783	cd_4_group_30922	cd_2_group_28731
PDT000712506.1	PDS000060364.2	SAMN14430411	clinical	cd_8_group_30783	cd_4_group_30922	cd_2_group_28731
PDT000682578.1	PDS000060281.1	SAMN14084294	clinical	cd_8_group_30784	cd_4_group_30923	cd_2_group_28732
PDT000710268.1	PDS000060281.1	SAMN14392473	clinical	cd_8_group_30784	cd_4_group_30923	cd_2_group_28732
PDT000682585.1	PDS000057642.4	SAMN14084284	clinical	cd_8_group_30785	cd_4_group_30924	cd_2_group_28733
PDT000687680.1	PDS000057642.4	SAMN14130455	clinical	cd_8_group_30785	cd_4_group_30924	cd_2_group_28733
PDT000682601.1	PDS000029636.1094	SAMN14084325	clinical	cd_8_group_30786	-	-
PDT001911442.1	PDS000029636.1094	SAMN37643239	clinical	cd_8_group_30786	cd_4_group_58709	cd_2_group_56838
PDT001973916.1	PDS000029636.1094	SAMN38145091	clinical	cd_8_group_30786	cd_4_group_58709	cd_2_group_56838
PDT000682607.1	PDS000029636.1094	SAMN14084340	clinical	cd_8_group_30787	-	-
PDT000844898.1	PDS000029636.1094	SAMN16260624	clinical	cd_8_group_30787	-	-
PDT001177906.1	PDS000029636.1094	SAMN23283145	clinical	cd_8_group_30787	-	-
PDT001482379.1	PDS000029636.1094	SAMN31660597	clinical	cd_8_group_30787	-	-
PDT000682639.1	PDS000056605.2	SAMN14084354	clinical	cd_8_group_30788	cd_4_group_30931	-
PDT000682626.1	PDS000056605.2	SAMN14084358	clinical	cd_8_group_30788	cd_4_group_30931	cd_2_group_28739
PDT000687232.1	PDS000056605.2	SAMN14124194	clinical	cd_8_group_30788	cd_4_group_30931	cd_2_group_28739
PDT000682627.1	PDS000056892.1	SAMN14084346	clinical	cd_8_group_30789	cd_4_group_30932	-
PDT000683544.1	PDS000056892.1	SAMN14113295	clinical	cd_8_group_30789	cd_4_group_30932	-
PDT000180235.2	PDS000184417.131	SAMN06247983	clinical	cd_8_group_3079	-	-
PDT000278973.2	PDS000184417.131	SAMN08376962	clinical	cd_8_group_3079	-	-
PDT000301749.2	PDS000184417.131	SAMN08823301	clinical	cd_8_group_3079	-	-
PDT000407777.1	PDS000184417.131	SAMN10432331	clinical	cd_8_group_3079	-	-
PDT000439871.1	PDS000184417.131	SAMEA26608918	NULL	cd_8_group_3079	-	-
PDT001955227.1	PDS000184417.131	SAMEA112357006	NULL	cd_8_group_3079	-	-
PDT000099399.2	PDS000184417.131	SAMN04363527	clinical	cd_8_group_3079	cd_4_group_2975	-
PDT000182838.2	PDS000184417.131	SAMN06278840	clinical	cd_8_group_3079	cd_4_group_2975	-
PDT000476421.1	PDS000184417.131	SAMN11096924	clinical	cd_8_group_3079	cd_4_group_2975	-
PDT000053004.2	PDS000184417.131	SAMN03465923	clinical	cd_8_group_3079	cd_4_group_2975	cd_2_group_2630
PDT000053544.2	PDS000184417.131	SAMN03466467	clinical	cd_8_group_3079	cd_4_group_2975	cd_2_group_2630
PDT000055074.2	PDS000184417.131	SAMN03475508	clinical	cd_8_group_3079	cd_4_group_2975	cd_2_group_2630
PDT000055911.2	PDS000184417.131	SAMN03476394	clinical	cd_8_group_3079	cd_4_group_2975	cd_2_group_2630
PDT000057438.2	PDS000184417.131	SAMN03477953	clinical	cd_8_group_3079	cd_4_group_2975	cd_2_group_2630
PDT000057482.2	PDS000184417.131	SAMN03477997	clinical	cd_8_group_3079	cd_4_group_2975	cd_2_group_2630
PDT000057851.2	PDS000184417.131	SAMN03478927	clinical	cd_8_group_3079	cd_4_group_2975	cd_2_group_2630
PDT000058310.2	PDS000184417.131	SAMN03478380	clinical	cd_8_group_3079	cd_4_group_2975	cd_2_group_2630
PDT000059509.3	PDS000184417.131	SAMN03479971	clinical	cd_8_group_3079	cd_4_group_2975	cd_2_group_2630
PDT000059837.2	PDS000184417.131	SAMN03480301	clinical	cd_8_group_3079	cd_4_group_2975	cd_2_group_2630
PDT000098851.2	PDS000184417.131	SAMN04362920	clinical	cd_8_group_3079	cd_4_group_2975	cd_2_group_2630
PDT000099933.2	PDS000184417.131	SAMN04364096	clinical	cd_8_group_3079	cd_4_group_2975	cd_2_group_2630
PDT000182798.2	PDS000184417.131	SAMN06278809	clinical	cd_8_group_3079	cd_4_group_2975	cd_2_group_2630
PDT000314135.2	PDS000184417.131	SAMN09207673	clinical	cd_8_group_3079	cd_4_group_2975	cd_2_group_2630
PDT000317815.1	PDS000184417.131	SAMN09233525	clinical	cd_8_group_3079	cd_4_group_2975	cd_2_group_2630
PDT000332382.1	PDS000184417.131	SAMN09445430	clinical	cd_8_group_3079	cd_4_group_2975	cd_2_group_2630
PDT000351164.1	PDS000184417.131	SAMN09683728	clinical	cd_8_group_3079	cd_4_group_2975	cd_2_group_2630
PDT000477015.1	PDS000184417.131	SAMN11109162	clinical	cd_8_group_3079	cd_4_group_2975	cd_2_group_2630
PDT000477354.1	PDS000184417.131	SAMN11124116	clinical	cd_8_group_3079	cd_4_group_2975	cd_2_group_2630
PDT000182265.2	PDS000184417.131	SAMN06278260	clinical	cd_8_group_3079	cd_4_group_2975	cd_2_group_7897
PDT000183541.2	PDS000184417.131	SAMN06285196	clinical	cd_8_group_3079	cd_4_group_2975	cd_2_group_7897
PDT000056332.2	PDS000184417.131	SAMN03476816	clinical	cd_8_group_3079	cd_4_group_3759	cd_2_group_3343
PDT000057534.2	PDS000184417.131	SAMN03478049	clinical	cd_8_group_3079	cd_4_group_3759	cd_2_group_3343
PDT000180186.2	PDS000184417.131	SAMN06247940	clinical	cd_8_group_3079	cd_4_group_3759	cd_2_group_3343
PDT000180385.2	PDS000184417.131	SAMN06248141	clinical	cd_8_group_3079	cd_4_group_3759	cd_2_group_3343
PDT000183908.2	PDS000184417.131	SAMN06285958	clinical	cd_8_group_3079	cd_4_group_3759	cd_2_group_3343
PDT000183981.2	PDS000184417.131	SAMN06286136	clinical	cd_8_group_3079	cd_4_group_3759	cd_2_group_3343
PDT000211990.2	PDS000184417.131	SAMN07155681	clinical	cd_8_group_3079	cd_4_group_3759	cd_2_group_3343
PDT000300245.2	PDS000184417.131	SAMN08798310	clinical	cd_8_group_3079	cd_4_group_3759	cd_2_group_3343
PDT000301142.2	PDS000184417.131	SAMN08822181	clinical	cd_8_group_3079	cd_4_group_3759	cd_2_group_3343
PDT000302257.2	PDS000184417.131	SAMN08826484	clinical	cd_8_group_3079	cd_4_group_3759	cd_2_group_3343
PDT000328801.1	PDS000184417.131	SAMN09403998	clinical	cd_8_group_3079	cd_4_group_3759	cd_2_group_3343
PDT000451510.1	PDS000184417.131	SAMEA72587668	clinical	cd_8_group_3079	cd_4_group_3759	cd_2_group_3343
PDT000056612.2	PDS000184417.131	SAMN03477111	clinical	cd_8_group_3079	cd_4_group_3798	cd_2_group_3373
PDT000058668.2	PDS000184417.131	SAMN03479193	clinical	cd_8_group_3079	cd_4_group_3798	cd_2_group_3373
PDT001954608.1	PDS000184417.131	SAMEA112356998	NULL	cd_8_group_3079	cd_4_group_3798	cd_2_group_3373
PDT000057561.2	PDS000184417.131	SAMN03478076	clinical	cd_8_group_3079	cd_4_group_3947	-
PDT000099895.2	PDS000184417.131	SAMN04364044	clinical	cd_8_group_3079	cd_4_group_3947	-
PDT000394298.1	PDS000184417.131	SAMN10270105	clinical	cd_8_group_3079	cd_4_group_8530	-
PDT000408748.1	PDS000184417.131	SAMN10438025	clinical	cd_8_group_3079	cd_4_group_8530	-
PDT000452957.1	PDS000184417.131	SAMN10823857	clinical	cd_8_group_3079	cd_4_group_8530	-
PDT001954598.1	PDS000184417.131	SAMEA112356976	NULL	cd_8_group_3079	cd_4_group_8530	-
PDT000383218.1	PDS000184417.131	SAMN10104788	clinical	cd_8_group_3079	cd_4_group_8530	cd_2_group_18656
PDT000388302.1	PDS000184417.131	SAMN10174173	clinical	cd_8_group_3079	cd_4_group_8530	cd_2_group_18656
PDT000395756.1	PDS000184417.131	SAMN10282766	clinical	cd_8_group_3079	cd_4_group_8530	cd_2_group_18656
PDT000397348.1	PDS000184417.131	SAMN10319837	clinical	cd_8_group_3079	cd_4_group_8530	cd_2_group_18656
PDT000400200.1	PDS000184417.131	SAMN10356465	clinical	cd_8_group_3079	cd_4_group_8530	cd_2_group_18656
PDT000179824.2	PDS000184417.131	SAMN06247578	clinical	cd_8_group_3079	cd_4_group_8530	cd_2_group_7677
PDT000211722.2	PDS000184417.131	SAMN07152312	clinical	cd_8_group_3079	cd_4_group_8530	cd_2_group_7677
PDT000682635.1	PDS000056895.1	SAMN14084350	clinical	cd_8_group_30790	cd_4_group_30933	cd_2_group_28740
PDT000683429.1	PDS000056895.1	SAMN14112928	clinical	cd_8_group_30790	cd_4_group_30933	cd_2_group_28740
PDT000682659.1	PDS000029776.43	SAMN14084828	clinical	cd_8_group_30791	-	-
PDT000720640.1	PDS000029776.43	SAMN14550061	clinical	cd_8_group_30791	-	-
PDT000682661.1	PDS000056680.1	SAMN14084832	clinical	cd_8_group_30792	cd_4_group_30935	-
PDT000683095.1	PDS000056680.1	SAMN14096865	clinical	cd_8_group_30792	cd_4_group_30935	-
PDT000682672.1	PDS000026970.1233	SAMN14084842	clinical	cd_8_group_30793	-	-
PDT001090376.1	PDS000026970.1233	SAMN20249678	clinical	cd_8_group_30793	-	-
PDT000682701.1	PDS000060125.3	SAMN14085391	clinical	cd_8_group_30794	cd_4_group_30937	cd_2_group_28742
PDT000708803.1	PDS000060125.3	SAMN14371223	clinical	cd_8_group_30794	cd_4_group_30937	cd_2_group_28742
PDT000721359.1	PDS000060125.3	SAMN14575496	clinical	cd_8_group_30794	cd_4_group_30937	cd_2_group_28742
PDT000734449.1	PDS000060125.3	SAMN14894244	clinical	cd_8_group_30794	cd_4_group_30937	cd_2_group_28742
PDT000682702.1	PDS000065907.1	SAMN14085396	clinical	cd_8_group_30795	cd_4_group_30938	-
PDT000794054.1	PDS000065907.1	SAMN15594865	clinical	cd_8_group_30795	cd_4_group_30938	-
PDT000682707.1	PDS000030237.1607	SAMN14085384	clinical	cd_8_group_30796	cd_4_group_30939	cd_2_group_28743
PDT000888264.1	PDS000030237.1607	SAMN16729847	clinical	cd_8_group_30796	cd_4_group_30939	cd_2_group_28743
PDT000898345.1	PDS000030237.1607	SAMN16916953	clinical	cd_8_group_30796	cd_4_group_30939	cd_2_group_28743
PDT002353864.1	PDS000030237.1607	SAMEA110405919	NULL	cd_8_group_30796	cd_4_group_30939	cd_2_group_28743
PDT000682747.1	PDS000056619.1	SAMN14085609	clinical	cd_8_group_30797	cd_4_group_30940	cd_2_group_28744
PDT000682974.1	PDS000056619.1	SAMN14089669	clinical	cd_8_group_30797	cd_4_group_30940	cd_2_group_28744
PDT000682816.1	PDS000238526.14	SAMN14085313	clinical	cd_8_group_30798	-	-
PDT001489525.1	PDS000238526.14	SAMN31058620	clinical	cd_8_group_30798	-	-
PDT000682817.1	PDS000003899.93	SAMN14085317	clinical	cd_8_group_30799	cd_4_group_30941	cd_2_group_28745
PDT000710318.1	PDS000003899.93	SAMN14393368	clinical	cd_8_group_30799	cd_4_group_30941	cd_2_group_28745
PDT000001865.3	PDS000032655.412	SAMN02378188	environmental/other	cd_8_group_308	cd_4_group_267	cd_2_group_225
PDT000031772.3	PDS000032655.412	SAMN02595903	environmental/other	cd_8_group_308	cd_4_group_267	cd_2_group_225
PDT000053007.2	PDS000027092.154	SAMN03465926	environmental/other	cd_8_group_3080	cd_4_group_2976	cd_2_group_2632
PDT000053821.2	PDS000027092.154	SAMN03468472	environmental/other	cd_8_group_3080	cd_4_group_2976	cd_2_group_2632
PDT000053831.2	PDS000027092.154	SAMN03468482	environmental/other	cd_8_group_3080	cd_4_group_2976	cd_2_group_2632
PDT000053899.2	PDS000027092.154	SAMN03468561	environmental/other	cd_8_group_3080	cd_4_group_2976	cd_2_group_2632
PDT000053930.2	PDS000027092.154	SAMN03468606	environmental/other	cd_8_group_3080	cd_4_group_2976	cd_2_group_2632
PDT000053942.2	PDS000027092.154	SAMN03468618	environmental/other	cd_8_group_3080	cd_4_group_2976	cd_2_group_2632
PDT000054372.2	PDS000027092.154	SAMN03469625	environmental/other	cd_8_group_3080	cd_4_group_2976	cd_2_group_2632
PDT000054469.2	PDS000027092.154	SAMN03469727	environmental/other	cd_8_group_3080	cd_4_group_2976	cd_2_group_2632
PDT000054614.2	PDS000027092.154	SAMN03469896	environmental/other	cd_8_group_3080	cd_4_group_2976	cd_2_group_2632
PDT000054645.2	PDS000027092.154	SAMN03469931	environmental/other	cd_8_group_3080	cd_4_group_2976	cd_2_group_2632
PDT000054976.2	PDS000027092.154	SAMN03475410	environmental/other	cd_8_group_3080	cd_4_group_2976	cd_2_group_2632
PDT000055215.2	PDS000027092.154	SAMN03475653	environmental/other	cd_8_group_3080	cd_4_group_2976	cd_2_group_2632
PDT000056368.2	PDS000027092.154	SAMN03476852	environmental/other	cd_8_group_3080	cd_4_group_2976	cd_2_group_2632
PDT000056623.2	PDS000027092.154	SAMN03477122	environmental/other	cd_8_group_3080	cd_4_group_2976	cd_2_group_2632
PDT000056816.2	PDS000027092.154	SAMN03477328	environmental/other	cd_8_group_3080	cd_4_group_2976	cd_2_group_2632
PDT000058664.2	PDS000027092.154	SAMN03479189	environmental/other	cd_8_group_3080	cd_4_group_2976	cd_2_group_2632
PDT000345156.1	PDS000027092.154	SAMN09638080	environmental/other	cd_8_group_3080	cd_4_group_2976	cd_2_group_2632
PDT000384685.1	PDS000027092.154	SAMN10129628	environmental/other	cd_8_group_3080	cd_4_group_2976	cd_2_group_2632
PDT000479113.1	PDS000027092.154	SAMN11149454	environmental/other	cd_8_group_3080	cd_4_group_2976	cd_2_group_2632
PDT000682818.1	PDS000085033.695	SAMN14085320	clinical	cd_8_group_30800	cd_4_group_30942	cd_2_group_28746
PDT000687192.1	PDS000085033.695	SAMN14121415	clinical	cd_8_group_30800	cd_4_group_30942	cd_2_group_28746
PDT000682836.1	PDS000056679.1	SAMN14087806	clinical	cd_8_group_30801	cd_4_group_30944	-
PDT000682884.1	PDS000056679.1	SAMN14087855	clinical	cd_8_group_30801	cd_4_group_30944	-
PDT000682852.1	PDS000031314.427	SAMN14087811	clinical	cd_8_group_30802	-	-
PDT000712880.1	PDS000031314.427	SAMN14441538	clinical	cd_8_group_30802	-	-
PDT000682853.1	PDS000020364.74	SAMN14087809	clinical	cd_8_group_30803	-	-
PDT001098395.1	PDS000020364.74	SAMN20488352	clinical	cd_8_group_30803	-	-
PDT000682857.1	PDS000001722.561	SAMN14087833	clinical	cd_8_group_30804	cd_4_group_30946	-
PDT000682862.1	PDS000001722.561	SAMN14087808	clinical	cd_8_group_30804	cd_4_group_30946	-
PDT000682894.1	PDS000064423.4	SAMN14087888	clinical	cd_8_group_30805	-	-
PDT002038510.1	PDS000064423.4	SAMN39080184	clinical	cd_8_group_30805	-	-
PDT001090476.1	PDS000060327.10	SAMN20253306	clinical	cd_8_group_30806	-	-
PDT000682949.1	PDS000060327.10	SAMN14089198	clinical	cd_8_group_30806	cd_4_group_30949	cd_2_group_28748
PDT000710739.1	PDS000060327.10	SAMN14411463	clinical	cd_8_group_30806	cd_4_group_30949	cd_2_group_28748
PDT000989280.1	PDS000060327.10	SAMN18430094	clinical	cd_8_group_30806	cd_4_group_30949	cd_2_group_36681
PDT000998003.1	PDS000060327.10	SAMN18616519	clinical	cd_8_group_30806	cd_4_group_30949	cd_2_group_36681
PDT001063144.1	PDS000060327.10	SAMN19596246	clinical	cd_8_group_30806	cd_4_group_30949	cd_2_group_36681
PDT000682975.1	PDS000004062.113	SAMN14089670	clinical	cd_8_group_30807	cd_4_group_30952	-
PDT000682978.1	PDS000004062.113	SAMN14089674	clinical	cd_8_group_30807	cd_4_group_30952	-
PDT000682981.1	PDS000057626.1	SAMN14089682	clinical	cd_8_group_30808	cd_4_group_30953	cd_2_group_28749
PDT000687311.1	PDS000057626.1	SAMN14125060	clinical	cd_8_group_30808	cd_4_group_30953	cd_2_group_28749
PDT000987301.1	PDS000032668.1595	SAMN18314303	clinical	cd_8_group_30809	-	-
PDT000682993.1	PDS000032668.1595	SAMN14089714	clinical	cd_8_group_30809	cd_4_group_30954	cd_2_group_28750
PDT000683005.1	PDS000032668.1595	SAMN14089757	clinical	cd_8_group_30809	cd_4_group_30954	cd_2_group_28750
PDT000683499.1	PDS000032668.1595	SAMN14113147	clinical	cd_8_group_30809	cd_4_group_30954	cd_2_group_28750
PDT001269494.1	PDS000032668.1595	SAMN26659969	clinical	cd_8_group_30809	cd_4_group_46574	cd_2_group_44087
PDT001269821.1	PDS000032668.1595	SAMN26674804	clinical	cd_8_group_30809	cd_4_group_46574	cd_2_group_44087
PDT000311203.2	PDS000028826.46	SAMN09010775	clinical	cd_8_group_3081	-	-
PDT000341149.1	PDS000028826.46	SAMN09557542	clinical	cd_8_group_3081	-	-
PDT000341923.1	PDS000028826.46	SAMN09609229	clinical	cd_8_group_3081	-	-
PDT000378513.1	PDS000028826.46	SAMN10069096	clinical	cd_8_group_3081	-	-
PDT000413984.1	PDS000028826.46	SAMN10517785	clinical	cd_8_group_3081	-	-
PDT000600255.1	PDS000028826.46	SAMN12910693	clinical	cd_8_group_3081	cd_4_group_27915	cd_2_group_25882
PDT000612122.1	PDS000028826.46	SAMN13064265	clinical	cd_8_group_3081	cd_4_group_27915	cd_2_group_25882
PDT002404845.1	PDS000028826.46	SAMEA115761641	clinical	cd_8_group_3081	cd_4_group_27915	cd_2_group_25882
PDT002404850.1	PDS000028826.46	SAMEA115761642	clinical	cd_8_group_3081	cd_4_group_27915	cd_2_group_25882
PDT000625251.1	PDS000028826.46	SAMN13234666	clinical	cd_8_group_3081	cd_4_group_28908	cd_2_group_26838
PDT000664446.1	PDS000028826.46	SAMN13874486	clinical	cd_8_group_3081	cd_4_group_28908	cd_2_group_26838
PDT002404842.1	PDS000028826.46	SAMEA115761694	clinical	cd_8_group_3081	cd_4_group_28908	cd_2_group_26838
PDT002404851.1	PDS000028826.46	SAMEA115761693	clinical	cd_8_group_3081	cd_4_group_28908	cd_2_group_26838
PDT000212114.2	PDS000028826.46	SAMN07155816	clinical	cd_8_group_3081	cd_4_group_2978	-
PDT000214148.2	PDS000028826.46	SAMN07179530	clinical	cd_8_group_3081	cd_4_group_2978	-
PDT000311152.2	PDS000028826.46	SAMN09010621	clinical	cd_8_group_3081	cd_4_group_2978	-
PDT000348097.2	PDS000028826.46	SAMN09655340	environmental/other	cd_8_group_3081	cd_4_group_2978	-
PDT000420709.1	PDS000028826.46	SAMN10612396	clinical	cd_8_group_3081	cd_4_group_2978	-
PDT000453857.1	PDS000028826.46	SAMN10827171	clinical	cd_8_group_3081	cd_4_group_2978	-
PDT000457603.1	PDS000028826.46	SAMN10855054	clinical	cd_8_group_3081	cd_4_group_2978	-
PDT000523368.1	PDS000028826.46	SAMN12059920	clinical	cd_8_group_3081	cd_4_group_2978	-
PDT000524531.1	PDS000028826.46	SAMN12087805	clinical	cd_8_group_3081	cd_4_group_2978	-
PDT000900657.1	PDS000028826.46	SAMN09281114	clinical	cd_8_group_3081	cd_4_group_2978	-
PDT001464661.1	PDS000028826.46	SAMEA111482315	NULL	cd_8_group_3081	cd_4_group_2978	-
PDT001870236.1	PDS000028826.46	SAMN37123648	environmental/other	cd_8_group_3081	cd_4_group_2978	-
PDT002414553.1	PDS000028826.46	SAMEA115761668	clinical	cd_8_group_3081	cd_4_group_2978	-
PDT000311173.2	PDS000028826.46	SAMN09010739	clinical	cd_8_group_3081	cd_4_group_2978	cd_2_group_14765
PDT002399588.1	PDS000028826.46	SAMEA115761797	clinical	cd_8_group_3081	cd_4_group_2978	cd_2_group_14765
PDT000330637.1	PDS000028826.46	SAMN09431497	clinical	cd_8_group_3081	cd_4_group_2978	cd_2_group_16153
PDT002404546.1	PDS000028826.46	SAMEA115761633	clinical	cd_8_group_3081	cd_4_group_2978	cd_2_group_16153
PDT000053012.2	PDS000028826.46	SAMN03465931	clinical	cd_8_group_3081	cd_4_group_2978	cd_2_group_2634
PDT000054043.2	PDS000028826.46	SAMN03468894	clinical	cd_8_group_3081	cd_4_group_2978	cd_2_group_2634
PDT000054302.2	PDS000028826.46	SAMN03469159	clinical	cd_8_group_3081	cd_4_group_2978	cd_2_group_2634
PDT000055000.2	PDS000028826.46	SAMN03475434	clinical	cd_8_group_3081	cd_4_group_2978	cd_2_group_2634
PDT000055278.2	PDS000028826.46	SAMN03475718	clinical	cd_8_group_3081	cd_4_group_2978	cd_2_group_2634
PDT000056945.2	PDS000028826.46	SAMN03477459	clinical	cd_8_group_3081	cd_4_group_2978	cd_2_group_2634
PDT000057149.2	PDS000028826.46	SAMN03477663	clinical	cd_8_group_3081	cd_4_group_2978	cd_2_group_2634
PDT000058772.2	PDS000028826.46	SAMN03479297	clinical	cd_8_group_3081	cd_4_group_2978	cd_2_group_2634
PDT000120434.2	PDS000028826.46	SAMN04575096	clinical	cd_8_group_3081	cd_4_group_2978	cd_2_group_2634
PDT000211816.2	PDS000028826.46	SAMN07153944	clinical	cd_8_group_3081	cd_4_group_2978	cd_2_group_2634
PDT000211853.2	PDS000028826.46	SAMN07155218	clinical	cd_8_group_3081	cd_4_group_2978	cd_2_group_2634
PDT000211933.2	PDS000028826.46	SAMN07155595	clinical	cd_8_group_3081	cd_4_group_2978	cd_2_group_2634
PDT000212017.2	PDS000028826.46	SAMN07155721	environmental/other	cd_8_group_3081	cd_4_group_2978	cd_2_group_2634
PDT000212077.2	PDS000028826.46	SAMN07155779	clinical	cd_8_group_3081	cd_4_group_2978	cd_2_group_2634
PDT000212134.2	PDS000028826.46	SAMN07155837	clinical	cd_8_group_3081	cd_4_group_2978	cd_2_group_2634
PDT000212169.2	PDS000028826.46	SAMN07155868	clinical	cd_8_group_3081	cd_4_group_2978	cd_2_group_2634
PDT000212729.2	PDS000028826.46	SAMN07155997	clinical	cd_8_group_3081	cd_4_group_2978	cd_2_group_2634
PDT000214200.2	PDS000028826.46	SAMN07179973	clinical	cd_8_group_3081	cd_4_group_2978	cd_2_group_2634
PDT000214274.2	PDS000028826.46	SAMN07180070	clinical	cd_8_group_3081	cd_4_group_2978	cd_2_group_2634
PDT000214378.2	PDS000028826.46	SAMN07180335	clinical	cd_8_group_3081	cd_4_group_2978	cd_2_group_2634
PDT000214379.2	PDS000028826.46	SAMN07180328	environmental/other	cd_8_group_3081	cd_4_group_2978	cd_2_group_2634
PDT000214465.2	PDS000028826.46	SAMN07180463	clinical	cd_8_group_3081	cd_4_group_2978	cd_2_group_2634
PDT000214717.2	PDS000028826.46	SAMN07180788	clinical	cd_8_group_3081	cd_4_group_2978	cd_2_group_2634
PDT000310791.2	PDS000028826.46	SAMN09009109	clinical	cd_8_group_3081	cd_4_group_2978	cd_2_group_2634
PDT000311147.2	PDS000028826.46	SAMN09010616	clinical	cd_8_group_3081	cd_4_group_2978	cd_2_group_2634
PDT000311154.2	PDS000028826.46	SAMN09010623	clinical	cd_8_group_3081	cd_4_group_2978	cd_2_group_2634
PDT000311155.2	PDS000028826.46	SAMN09010732	clinical	cd_8_group_3081	cd_4_group_2978	cd_2_group_2634
PDT000311156.2	PDS000028826.46	SAMN09010725	clinical	cd_8_group_3081	cd_4_group_2978	cd_2_group_2634
PDT000311157.2	PDS000028826.46	SAMN09010731	clinical	cd_8_group_3081	cd_4_group_2978	cd_2_group_2634
PDT000311160.2	PDS000028826.46	SAMN09010736	clinical	cd_8_group_3081	cd_4_group_2978	cd_2_group_2634
PDT000311162.2	PDS000028826.46	SAMN09010733	clinical	cd_8_group_3081	cd_4_group_2978	cd_2_group_2634
PDT000311163.2	PDS000028826.46	SAMN09010756	clinical	cd_8_group_3081	cd_4_group_2978	cd_2_group_2634
PDT000311164.2	PDS000028826.46	SAMN09010719	clinical	cd_8_group_3081	cd_4_group_2978	cd_2_group_2634
PDT000311165.2	PDS000028826.46	SAMN09010728	clinical	cd_8_group_3081	cd_4_group_2978	cd_2_group_2634
PDT000311166.2	PDS000028826.46	SAMN09010724	clinical	cd_8_group_3081	cd_4_group_2978	cd_2_group_2634
PDT000311167.2	PDS000028826.46	SAMN09010754	clinical	cd_8_group_3081	cd_4_group_2978	cd_2_group_2634
PDT000311170.2	PDS000028826.46	SAMN09010723	clinical	cd_8_group_3081	cd_4_group_2978	cd_2_group_2634
PDT000311175.2	PDS000028826.46	SAMN09010737	clinical	cd_8_group_3081	cd_4_group_2978	cd_2_group_2634
PDT000311176.2	PDS000028826.46	SAMN09010720	clinical	cd_8_group_3081	cd_4_group_2978	cd_2_group_2634
PDT000311177.2	PDS000028826.46	SAMN09010729	clinical	cd_8_group_3081	cd_4_group_2978	cd_2_group_2634
PDT000311178.2	PDS000028826.46	SAMN09010730	clinical	cd_8_group_3081	cd_4_group_2978	cd_2_group_2634
PDT000311179.2	PDS000028826.46	SAMN09010722	clinical	cd_8_group_3081	cd_4_group_2978	cd_2_group_2634
PDT000311180.2	PDS000028826.46	SAMN09010735	clinical	cd_8_group_3081	cd_4_group_2978	cd_2_group_2634
PDT000311187.2	PDS000028826.46	SAMN09010747	clinical	cd_8_group_3081	cd_4_group_2978	cd_2_group_2634
PDT000311189.2	PDS000028826.46	SAMN09010757	clinical	cd_8_group_3081	cd_4_group_2978	cd_2_group_2634
PDT000311190.2	PDS000028826.46	SAMN09010742	clinical	cd_8_group_3081	cd_4_group_2978	cd_2_group_2634
PDT000311192.2	PDS000028826.46	SAMN09010759	clinical	cd_8_group_3081	cd_4_group_2978	cd_2_group_2634
PDT000311194.2	PDS000028826.46	SAMN09010758	clinical	cd_8_group_3081	cd_4_group_2978	cd_2_group_2634
PDT000311195.2	PDS000028826.46	SAMN09010745	clinical	cd_8_group_3081	cd_4_group_2978	cd_2_group_2634
PDT000311196.2	PDS000028826.46	SAMN09010740	clinical	cd_8_group_3081	cd_4_group_2978	cd_2_group_2634
PDT000311199.2	PDS000028826.46	SAMN09010750	clinical	cd_8_group_3081	cd_4_group_2978	cd_2_group_2634
PDT000311200.2	PDS000028826.46	SAMN09010767	clinical	cd_8_group_3081	cd_4_group_2978	cd_2_group_2634
PDT000311202.2	PDS000028826.46	SAMN09010773	clinical	cd_8_group_3081	cd_4_group_2978	cd_2_group_2634
PDT000311204.3	PDS000028826.46	SAMN09010774	clinical	cd_8_group_3081	cd_4_group_2978	cd_2_group_2634
PDT000311730.2	PDS000028826.46	SAMN09062465	clinical	cd_8_group_3081	cd_4_group_2978	cd_2_group_2634
PDT000314077.2	PDS000028826.46	SAMN09207586	clinical	cd_8_group_3081	cd_4_group_2978	cd_2_group_2634
PDT000316734.1	PDS000028826.46	SAMN09225727	clinical	cd_8_group_3081	cd_4_group_2978	cd_2_group_2634
PDT000324795.1	PDS000028826.46	SAMN09377513	clinical	cd_8_group_3081	cd_4_group_2978	cd_2_group_2634
PDT000328289.1	PDS000028826.46	SAMN09396844	clinical	cd_8_group_3081	cd_4_group_2978	cd_2_group_2634
PDT000330783.1	PDS000028826.46	SAMN09433575	clinical	cd_8_group_3081	cd_4_group_2978	cd_2_group_2634
PDT000333433.1	PDS000028826.46	SAMN09463238	clinical	cd_8_group_3081	cd_4_group_2978	cd_2_group_2634
PDT000345006.1	PDS000028826.46	SAMN09637734	environmental/other	cd_8_group_3081	cd_4_group_2978	cd_2_group_2634
PDT000345103.1	PDS000028826.46	SAMN09637776	environmental/other	cd_8_group_3081	cd_4_group_2978	cd_2_group_2634
PDT000348077.2	PDS000028826.46	SAMN09655296	clinical	cd_8_group_3081	cd_4_group_2978	cd_2_group_2634
PDT000348085.2	PDS000028826.46	SAMN09655328	clinical	cd_8_group_3081	cd_4_group_2978	cd_2_group_2634
PDT000348092.2	PDS000028826.46	SAMN09655332	clinical	cd_8_group_3081	cd_4_group_2978	cd_2_group_2634
PDT000348098.2	PDS000028826.46	SAMN09655342	environmental/other	cd_8_group_3081	cd_4_group_2978	cd_2_group_2634
PDT000348111.2	PDS000028826.46	SAMN09655355	environmental/other	cd_8_group_3081	cd_4_group_2978	cd_2_group_2634
PDT000415222.1	PDS000028826.46	SAMN10535841	clinical	cd_8_group_3081	cd_4_group_2978	cd_2_group_2634
PDT000456881.1	PDS000028826.46	SAMN10848258	clinical	cd_8_group_3081	cd_4_group_2978	cd_2_group_2634
PDT000466378.1	PDS000028826.46	SAMN10959467	clinical	cd_8_group_3081	cd_4_group_2978	cd_2_group_2634
PDT000519574.1	PDS000028826.46	SAMN12009689	clinical	cd_8_group_3081	cd_4_group_2978	cd_2_group_2634
PDT000519675.1	PDS000028826.46	SAMN12009297	clinical	cd_8_group_3081	cd_4_group_2978	cd_2_group_2634
PDT000630961.1	PDS000028826.46	SAMN13332256	clinical	cd_8_group_3081	cd_4_group_2978	cd_2_group_2634
PDT000689206.1	PDS000028826.46	SAMN14161831	environmental/other	cd_8_group_3081	cd_4_group_2978	cd_2_group_2634
PDT000922035.1	PDS000028826.46	SAMN17138830	clinical	cd_8_group_3081	cd_4_group_2978	cd_2_group_2634
PDT000949442.1	PDS000028826.46	SAMN17799665	clinical	cd_8_group_3081	cd_4_group_2978	cd_2_group_2634
PDT001105376.1	PDS000028826.46	SAMN20665975	clinical	cd_8_group_3081	cd_4_group_2978	cd_2_group_2634
PDT001105500.1	PDS000028826.46	SAMN20666063	clinical	cd_8_group_3081	cd_4_group_2978	cd_2_group_2634
PDT001186673.1	PDS000028826.46	SAMEA4693616	clinical	cd_8_group_3081	cd_4_group_2978	cd_2_group_2634
PDT001186674.1	PDS000028826.46	SAMEA4693617	clinical	cd_8_group_3081	cd_4_group_2978	cd_2_group_2634
PDT002399610.1	PDS000028826.46	SAMEA115761796	clinical	cd_8_group_3081	cd_4_group_2978	cd_2_group_2634
PDT002399639.1	PDS000028826.46	SAMEA115761691	clinical	cd_8_group_3081	cd_4_group_2978	cd_2_group_2634
PDT002400350.1	PDS000028826.46	SAMEA115761692	clinical	cd_8_group_3081	cd_4_group_2978	cd_2_group_2634
PDT002400356.1	PDS000028826.46	SAMEA115761667	clinical	cd_8_group_3081	cd_4_group_2978	cd_2_group_2634
PDT002404556.1	PDS000028826.46	SAMEA115761664	clinical	cd_8_group_3081	cd_4_group_2978	cd_2_group_2634
PDT002404557.1	PDS000028826.46	SAMEA115761663	clinical	cd_8_group_3081	cd_4_group_2978	cd_2_group_2634
PDT002404844.1	PDS000028826.46	SAMEA115761630	clinical	cd_8_group_3081	cd_4_group_2978	cd_2_group_2634
PDT002404846.1	PDS000028826.46	SAMEA115761629	clinical	cd_8_group_3081	cd_4_group_2978	cd_2_group_2634
PDT000212119.2	PDS000028826.46	SAMN07155825	clinical	cd_8_group_3081	cd_4_group_2978	cd_2_group_9591
PDT000310787.2	PDS000028826.46	SAMN09009102	clinical	cd_8_group_3081	cd_4_group_2978	cd_2_group_9591
PDT000311153.2	PDS000028826.46	SAMN09010620	clinical	cd_8_group_3081	cd_4_group_2978	cd_2_group_9591
PDT000311159.2	PDS000028826.46	SAMN09010718	clinical	cd_8_group_3081	cd_4_group_2978	cd_2_group_9591
PDT000311161.2	PDS000028826.46	SAMN09010717	clinical	cd_8_group_3081	cd_4_group_2978	cd_2_group_9591
PDT000311171.2	PDS000028826.46	SAMN09010751	clinical	cd_8_group_3081	cd_4_group_2978	cd_2_group_9591
PDT000311174.2	PDS000028826.46	SAMN09010727	clinical	cd_8_group_3081	cd_4_group_2978	cd_2_group_9591
PDT000311181.2	PDS000028826.46	SAMN09010721	clinical	cd_8_group_3081	cd_4_group_2978	cd_2_group_9591
PDT000311183.2	PDS000028826.46	SAMN09010744	clinical	cd_8_group_3081	cd_4_group_2978	cd_2_group_9591
PDT000311184.2	PDS000028826.46	SAMN09010743	clinical	cd_8_group_3081	cd_4_group_2978	cd_2_group_9591
PDT000311186.2	PDS000028826.46	SAMN09010748	clinical	cd_8_group_3081	cd_4_group_2978	cd_2_group_9591
PDT000311193.2	PDS000028826.46	SAMN09010762	clinical	cd_8_group_3081	cd_4_group_2978	cd_2_group_9591
PDT000311729.2	PDS000028826.46	SAMN09062462	clinical	cd_8_group_3081	cd_4_group_2978	cd_2_group_9591
PDT000311731.2	PDS000028826.46	SAMN09062464	clinical	cd_8_group_3081	cd_4_group_2978	cd_2_group_9591
PDT000326439.1	PDS000028826.46	SAMN09387974	clinical	cd_8_group_3081	cd_4_group_2978	cd_2_group_9591
PDT000330453.1	PDS000028826.46	SAMN09431267	clinical	cd_8_group_3081	cd_4_group_2978	cd_2_group_9591
PDT000336497.1	PDS000028826.46	SAMN09484555	clinical	cd_8_group_3081	cd_4_group_2978	cd_2_group_9591
PDT000340360.1	PDS000028826.46	SAMN09531142	clinical	cd_8_group_3081	cd_4_group_2978	cd_2_group_9591
PDT000341899.1	PDS000028826.46	SAMN09608671	clinical	cd_8_group_3081	cd_4_group_2978	cd_2_group_9591
PDT000348084.2	PDS000028826.46	SAMN09655330	environmental/other	cd_8_group_3081	cd_4_group_2978	cd_2_group_9591
PDT000348088.2	PDS000028826.46	SAMN09655339	clinical	cd_8_group_3081	cd_4_group_2978	cd_2_group_9591
PDT000348089.2	PDS000028826.46	SAMN09655331	clinical	cd_8_group_3081	cd_4_group_2978	cd_2_group_9591
PDT000348106.2	PDS000028826.46	SAMN09655345	environmental/other	cd_8_group_3081	cd_4_group_2978	cd_2_group_9591
PDT000348109.2	PDS000028826.46	SAMN09655354	clinical	cd_8_group_3081	cd_4_group_2978	cd_2_group_9591
PDT000348114.2	PDS000028826.46	SAMN09655353	clinical	cd_8_group_3081	cd_4_group_2978	cd_2_group_9591
PDT000348115.2	PDS000028826.46	SAMN09655352	clinical	cd_8_group_3081	cd_4_group_2978	cd_2_group_9591
PDT000384779.1	PDS000028826.46	SAMN10129822	clinical	cd_8_group_3081	cd_4_group_2978	cd_2_group_9591
PDT000452284.1	PDS000028826.46	SAMEA4708046	clinical	cd_8_group_3081	cd_4_group_2978	cd_2_group_9591
PDT000618623.1	PDS000028826.46	SAMN13118796	clinical	cd_8_group_3081	cd_4_group_2978	cd_2_group_9591
PDT002402433.1	PDS000028826.46	SAMEA115761632	clinical	cd_8_group_3081	cd_4_group_2978	cd_2_group_9591
PDT002402435.1	PDS000028826.46	SAMEA115761631	clinical	cd_8_group_3081	cd_4_group_2978	cd_2_group_9591
PDT000214117.2	PDS000028826.46	SAMN07179442	clinical	cd_8_group_3081	cd_4_group_2978	cd_2_group_9708
PDT000311149.2	PDS000028826.46	SAMN09010619	clinical	cd_8_group_3081	cd_4_group_2978	cd_2_group_9708
PDT000311150.2	PDS000028826.46	SAMN09010622	clinical	cd_8_group_3081	cd_4_group_2978	cd_2_group_9708
PDT000311158.2	PDS000028826.46	SAMN09010734	clinical	cd_8_group_3081	cd_4_group_2978	cd_2_group_9708
PDT000311168.2	PDS000028826.46	SAMN09010753	clinical	cd_8_group_3081	cd_4_group_2978	cd_2_group_9708
PDT000311169.2	PDS000028826.46	SAMN09010738	clinical	cd_8_group_3081	cd_4_group_2978	cd_2_group_9708
PDT000311172.2	PDS000028826.46	SAMN09010755	clinical	cd_8_group_3081	cd_4_group_2978	cd_2_group_9708
PDT000311182.2	PDS000028826.46	SAMN09010726	clinical	cd_8_group_3081	cd_4_group_2978	cd_2_group_9708
PDT000311185.2	PDS000028826.46	SAMN09010749	clinical	cd_8_group_3081	cd_4_group_2978	cd_2_group_9708
PDT000311188.2	PDS000028826.46	SAMN09010761	clinical	cd_8_group_3081	cd_4_group_2978	cd_2_group_9708
PDT000311191.2	PDS000028826.46	SAMN09010760	clinical	cd_8_group_3081	cd_4_group_2978	cd_2_group_9708
PDT000311197.2	PDS000028826.46	SAMN09010741	clinical	cd_8_group_3081	cd_4_group_2978	cd_2_group_9708
PDT000311198.2	PDS000028826.46	SAMN09010746	clinical	cd_8_group_3081	cd_4_group_2978	cd_2_group_9708
PDT000311201.2	PDS000028826.46	SAMN09010770	clinical	cd_8_group_3081	cd_4_group_2978	cd_2_group_9708
PDT000311728.2	PDS000028826.46	SAMN09062463	clinical	cd_8_group_3081	cd_4_group_2978	cd_2_group_9708
PDT000325920.1	PDS000028826.46	SAMN09386445	clinical	cd_8_group_3081	cd_4_group_2978	cd_2_group_9708
PDT000327647.1	PDS000028826.46	SAMN09388959	clinical	cd_8_group_3081	cd_4_group_2978	cd_2_group_9708
PDT000330449.1	PDS000028826.46	SAMN09431242	clinical	cd_8_group_3081	cd_4_group_2978	cd_2_group_9708
PDT000332319.1	PDS000028826.46	SAMN09444834	clinical	cd_8_group_3081	cd_4_group_2978	cd_2_group_9708
PDT000333421.1	PDS000028826.46	SAMN09463230	clinical	cd_8_group_3081	cd_4_group_2978	cd_2_group_9708
PDT000333438.1	PDS000028826.46	SAMN09463243	clinical	cd_8_group_3081	cd_4_group_2978	cd_2_group_9708
PDT000333450.1	PDS000028826.46	SAMN09463319	clinical	cd_8_group_3081	cd_4_group_2978	cd_2_group_9708
PDT000336406.1	PDS000028826.46	SAMN09484453	clinical	cd_8_group_3081	cd_4_group_2978	cd_2_group_9708
PDT000338160.1	PDS000028826.46	SAMN09504732	clinical	cd_8_group_3081	cd_4_group_2978	cd_2_group_9708
PDT000338659.1	PDS000028826.46	SAMN09516406	clinical	cd_8_group_3081	cd_4_group_2978	cd_2_group_9708
PDT000341407.1	PDS000028826.46	SAMN09601659	clinical	cd_8_group_3081	cd_4_group_2978	cd_2_group_9708
PDT000341958.1	PDS000028826.46	SAMN09610246	clinical	cd_8_group_3081	cd_4_group_2978	cd_2_group_9708
PDT000347612.1	PDS000028826.46	SAMN09651858	environmental/other	cd_8_group_3081	cd_4_group_2978	cd_2_group_9708
PDT000348078.2	PDS000028826.46	SAMN09655298	clinical	cd_8_group_3081	cd_4_group_2978	cd_2_group_9708
PDT000348079.2	PDS000028826.46	SAMN09655297	clinical	cd_8_group_3081	cd_4_group_2978	cd_2_group_9708
PDT000348080.2	PDS000028826.46	SAMN09655324	environmental/other	cd_8_group_3081	cd_4_group_2978	cd_2_group_9708
PDT000348081.2	PDS000028826.46	SAMN09655322	clinical	cd_8_group_3081	cd_4_group_2978	cd_2_group_9708
PDT000348082.2	PDS000028826.46	SAMN09655323	environmental/other	cd_8_group_3081	cd_4_group_2978	cd_2_group_9708
PDT000348083.2	PDS000028826.46	SAMN09655343	environmental/other	cd_8_group_3081	cd_4_group_2978	cd_2_group_9708
PDT000348086.2	PDS000028826.46	SAMN09655325	clinical	cd_8_group_3081	cd_4_group_2978	cd_2_group_9708
PDT000348087.2	PDS000028826.46	SAMN09655344	environmental/other	cd_8_group_3081	cd_4_group_2978	cd_2_group_9708
PDT000348090.2	PDS000028826.46	SAMN09655336	clinical	cd_8_group_3081	cd_4_group_2978	cd_2_group_9708
PDT000348091.2	PDS000028826.46	SAMN09655337	clinical	cd_8_group_3081	cd_4_group_2978	cd_2_group_9708
PDT000348093.2	PDS000028826.46	SAMN09655327	environmental/other	cd_8_group_3081	cd_4_group_2978	cd_2_group_9708
PDT000348094.2	PDS000028826.46	SAMN09655334	clinical	cd_8_group_3081	cd_4_group_2978	cd_2_group_9708
PDT000348095.2	PDS000028826.46	SAMN09655338	clinical	cd_8_group_3081	cd_4_group_2978	cd_2_group_9708
PDT000348096.2	PDS000028826.46	SAMN09655341	clinical	cd_8_group_3081	cd_4_group_2978	cd_2_group_9708
PDT000348099.2	PDS000028826.46	SAMN09655335	clinical	cd_8_group_3081	cd_4_group_2978	cd_2_group_9708
PDT000348100.2	PDS000028826.46	SAMN09655329	environmental/other	cd_8_group_3081	cd_4_group_2978	cd_2_group_9708
PDT000348101.2	PDS000028826.46	SAMN09655326	environmental/other	cd_8_group_3081	cd_4_group_2978	cd_2_group_9708
PDT000348102.2	PDS000028826.46	SAMN09655333	environmental/other	cd_8_group_3081	cd_4_group_2978	cd_2_group_9708
PDT000348103.2	PDS000028826.46	SAMN09655350	clinical	cd_8_group_3081	cd_4_group_2978	cd_2_group_9708
PDT000348104.2	PDS000028826.46	SAMN09655357	environmental/other	cd_8_group_3081	cd_4_group_2978	cd_2_group_9708
PDT000348105.2	PDS000028826.46	SAMN09655351	clinical	cd_8_group_3081	cd_4_group_2978	cd_2_group_9708
PDT000348107.2	PDS000028826.46	SAMN09655349	environmental/other	cd_8_group_3081	cd_4_group_2978	cd_2_group_9708
PDT000348108.2	PDS000028826.46	SAMN09655347	clinical	cd_8_group_3081	cd_4_group_2978	cd_2_group_9708
PDT000348110.2	PDS000028826.46	SAMN09655348	clinical	cd_8_group_3081	cd_4_group_2978	cd_2_group_9708
PDT000348112.2	PDS000028826.46	SAMN09655346	environmental/other	cd_8_group_3081	cd_4_group_2978	cd_2_group_9708
PDT000348113.2	PDS000028826.46	SAMN09655356	environmental/other	cd_8_group_3081	cd_4_group_2978	cd_2_group_9708
PDT000349828.1	PDS000028826.46	SAMN09658812	clinical	cd_8_group_3081	cd_4_group_2978	cd_2_group_9708
PDT000351116.1	PDS000028826.46	SAMN09683640	clinical	cd_8_group_3081	cd_4_group_2978	cd_2_group_9708
PDT000376567.1	PDS000028826.46	SAMN10058656	clinical	cd_8_group_3081	cd_4_group_2978	cd_2_group_9708
PDT000416750.1	PDS000028826.46	SAMN10586199	clinical	cd_8_group_3081	cd_4_group_2978	cd_2_group_9708
PDT000689198.1	PDS000028826.46	SAMN14161845	clinical	cd_8_group_3081	cd_4_group_2978	cd_2_group_9708
PDT000894564.1	PDS000028826.46	SAMEA5548334	clinical	cd_8_group_3081	cd_4_group_2978	cd_2_group_9708
PDT001104678.1	PDS000028826.46	SAMN20606869	clinical	cd_8_group_3081	cd_4_group_2978	cd_2_group_9708
PDT001104698.1	PDS000028826.46	SAMN20606909	clinical	cd_8_group_3081	cd_4_group_2978	cd_2_group_9708
PDT001105396.1	PDS000028826.46	SAMN20666001	clinical	cd_8_group_3081	cd_4_group_2978	cd_2_group_9708
PDT001105591.1	PDS000028826.46	SAMN20665945	clinical	cd_8_group_3081	cd_4_group_2978	cd_2_group_9708
PDT002399567.1	PDS000028826.46	SAMEA115761774	clinical	cd_8_group_3081	cd_4_group_2978	cd_2_group_9708
PDT002402434.1	PDS000028826.46	SAMEA115761702	clinical	cd_8_group_3081	cd_4_group_2978	cd_2_group_9708
PDT000683007.1	PDS000032705.1486	SAMN14089760	clinical	cd_8_group_30810	-	-
PDT000727323.1	PDS000032705.1486	SAMN14738519	clinical	cd_8_group_30810	-	-
PDT002278902.1	PDS000032705.1486	SAMN42968115	clinical	cd_8_group_30810	cd_4_group_64966	-
PDT002363403.1	PDS000032705.1486	SAMN43497164	clinical	cd_8_group_30810	cd_4_group_64966	-
PDT000683013.1	PDS000059159.1	SAMN14089759	clinical	cd_8_group_30811	cd_4_group_30956	cd_2_group_28751
PDT000691393.1	PDS000059159.1	SAMN14231687	clinical	cd_8_group_30811	cd_4_group_30956	cd_2_group_28751
PDT000683021.1	PDS000056627.2	SAMN14089646	clinical	cd_8_group_30812	cd_4_group_30957	cd_2_group_28753
PDT000683024.1	PDS000056627.2	SAMN14089650	clinical	cd_8_group_30812	cd_4_group_30957	cd_2_group_28753
PDT000711256.1	PDS000056627.2	SAMN14418826	clinical	cd_8_group_30812	cd_4_group_30957	cd_2_group_28753
PDT000683038.1	PDS000026588.218	SAMN14091577	clinical	cd_8_group_30813	cd_4_group_30959	-
PDT000843007.1	PDS000026588.218	SAMN16243415	clinical	cd_8_group_30813	cd_4_group_30959	-
PDT000836066.1	PDS000013832.430	SAMN16129665	clinical	cd_8_group_30814	-	-
PDT001984878.1	PDS000013832.430	SAMN38253155	environmental/other	cd_8_group_30814	-	-
PDT002123592.1	PDS000013832.430	SAMN40630009	clinical	cd_8_group_30814	-	-
PDT000683043.1	PDS000013832.430	SAMN14091574	clinical	cd_8_group_30814	cd_4_group_30960	-
PDT002076876.1	PDS000013832.430	SAMN39923539	clinical	cd_8_group_30814	cd_4_group_30960	-
PDT001984830.1	PDS000013832.430	SAMN38253144	environmental/other	cd_8_group_30814	cd_4_group_30960	cd_2_group_57982
PDT001984875.1	PDS000013832.430	SAMN38253140	environmental/other	cd_8_group_30814	cd_4_group_30960	cd_2_group_57982
PDT000683050.1	PDS000241194.5	SAMN14096289	clinical	cd_8_group_30815	cd_4_group_30961	-
PDT001275451.1	PDS000241194.5	SAMN26926807	clinical	cd_8_group_30815	cd_4_group_30961	-
PDT000683086.1	PDS000056681.9	SAMN14096852	clinical	cd_8_group_30816	cd_4_group_30962	cd_2_group_28755
PDT000720848.1	PDS000056681.9	SAMN14559914	clinical	cd_8_group_30816	cd_4_group_30962	cd_2_group_28755
PDT000683109.1	PDS000032395.605	SAMN14096934	environmental/other	cd_8_group_30817	cd_4_group_30963	-
PDT000683114.1	PDS000032395.605	SAMN14096933	environmental/other	cd_8_group_30817	cd_4_group_30963	-
PDT000683126.1	PDS000057628.1	SAMN14097171	clinical	cd_8_group_30818	cd_4_group_30964	cd_2_group_28757
PDT000687272.1	PDS000057628.1	SAMN14124400	clinical	cd_8_group_30818	cd_4_group_30964	cd_2_group_28757
PDT000683198.1	PDS000239639.11	SAMN14096992	environmental/other	cd_8_group_30819	-	-
PDT000991100.1	PDS000239639.11	SAMN18492211	clinical	cd_8_group_30819	-	-
PDT001024882.1	PDS000239639.11	SAMN19108867	clinical	cd_8_group_30819	-	-
PDT001093435.1	PDS000239639.11	SAMN20335505	environmental/other	cd_8_group_30819	-	-
PDT001786904.1	PDS000239639.11	SAMN35842288	clinical	cd_8_group_30819	-	-
PDT000773855.1	PDS000239639.11	SAMN15399829	clinical	cd_8_group_30819	cd_4_group_33240	-
PDT000820816.1	PDS000239639.11	SAMN15902164	clinical	cd_8_group_30819	cd_4_group_33240	-
PDT001042954.1	PDS000239639.11	SAMN19274643	environmental/other	cd_8_group_30819	cd_4_group_40138	-
PDT001397594.1	PDS000239639.11	SAMN30489286	environmental/other	cd_8_group_30819	cd_4_group_40138	-
PDT001873255.1	PDS000239639.11	SAMN37284084	environmental/other	cd_8_group_30819	cd_4_group_58087	-
PDT002598293.1	PDS000239639.11	SAMN46478403	clinical	cd_8_group_30819	cd_4_group_58087	cd_2_group_68919
PDT002613737.1	PDS000239639.11	SAMN46720993	clinical	cd_8_group_30819	cd_4_group_58087	cd_2_group_68919
PDT002651859.1	PDS000239639.11	SAMN47201038	clinical	cd_8_group_30819	cd_4_group_58087	cd_2_group_68919
PDT000053013.2	PDS000009223.8	SAMN03465932	environmental/other	cd_8_group_3082	cd_4_group_2979	-
PDT000909338.1	PDS000009223.8	SAMEA7113125	NULL	cd_8_group_3082	cd_4_group_2979	-
PDT000910122.1	PDS000009223.8	SAMEA7113910	NULL	cd_8_group_3082	cd_4_group_2979	-
PDT000948464.1	PDS000241194.5	SAMN17780910	clinical	cd_8_group_30820	-	-
PDT002129574.1	PDS000241194.5	SAMN40725401	environmental/other	cd_8_group_30820	-	-
PDT000683217.1	PDS000241194.5	SAMN14099816	environmental/other	cd_8_group_30820	cd_4_group_30966	-
PDT001097788.1	PDS000241194.5	SAMN20448309	environmental/other	cd_8_group_30820	cd_4_group_30966	-
PDT002494367.1	PDS000241194.5	SAMN45046115	environmental/other	cd_8_group_30820	cd_4_group_30966	-
PDT000793110.1	PDS000241194.5	SAMN15588143	clinical	cd_8_group_30820	cd_4_group_30966	cd_2_group_31509
PDT001877687.1	PDS000241194.5	SAMN37323897	clinical	cd_8_group_30820	cd_4_group_30966	cd_2_group_31509
PDT002120246.1	PDS000241194.5	SAMN40575447	clinical	cd_8_group_30820	cd_4_group_30966	cd_2_group_31509
PDT002361806.1	PDS000241194.5	SAMN43484193	clinical	cd_8_group_30820	cd_4_group_30966	cd_2_group_31509
PDT002386409.1	PDS000241194.5	SAMN43803181	clinical	cd_8_group_30820	cd_4_group_30966	cd_2_group_31509
PDT002386410.1	PDS000241194.5	SAMN43803562	clinical	cd_8_group_30820	cd_4_group_30966	cd_2_group_31509
PDT002812262.1	PDS000241194.5	SAMN49544000	environmental/other	cd_8_group_30820	cd_4_group_30966	cd_2_group_31509
PDT002812282.1	PDS000241194.5	SAMN49545129	environmental/other	cd_8_group_30820	cd_4_group_30966	cd_2_group_31509
PDT000836075.1	PDS000241194.5	SAMN16129678	clinical	cd_8_group_30820	cd_4_group_30966	cd_2_group_32574
PDT000842406.1	PDS000241194.5	SAMN16241285	clinical	cd_8_group_30820	cd_4_group_30966	cd_2_group_32574
PDT002262478.1	PDS000241194.5	SAMN42740854	clinical	cd_8_group_30820	cd_4_group_64716	cd_2_group_63339
PDT002263999.1	PDS000241194.5	SAMN42780497	clinical	cd_8_group_30820	cd_4_group_64716	cd_2_group_63339
PDT002448477.1	PDS000241194.5	SAMN44524326	clinical	cd_8_group_30820	cd_4_group_68118	cd_2_group_67012
PDT002514226.1	PDS000241194.5	SAMN45190418	clinical	cd_8_group_30820	cd_4_group_68118	cd_2_group_67012
PDT000683221.1	PDS000060977.2	SAMN14099805	environmental/other	cd_8_group_30821	-	-
PDT001314701.1	PDS000060977.2	SAMN28637505	environmental/other	cd_8_group_30821	-	-
PDT000935329.1	PDS000032537.108	SAMN17358739	clinical	cd_8_group_30822	-	-
PDT002223692.1	PDS000032537.108	SAMN41992930	clinical	cd_8_group_30822	-	-
PDT002426268.1	PDS000032537.108	SAMN44371750	clinical	cd_8_group_30822	-	-
PDT002206945.1	PDS000032537.108	SAMN41829643	clinical	cd_8_group_30822	cd_4_group_30968	-
PDT000683267.1	PDS000032537.108	SAMN14097349	environmental/other	cd_8_group_30822	cd_4_group_30968	cd_2_group_28762
PDT000687601.1	PDS000032537.108	SAMN14127783	clinical	cd_8_group_30822	cd_4_group_30968	cd_2_group_28762
PDT000771735.1	PDS000032537.108	SAMN15369839	clinical	cd_8_group_30822	cd_4_group_30968	cd_2_group_28762
PDT000804579.1	PDS000032537.108	SAMN15751252	clinical	cd_8_group_30822	cd_4_group_30968	cd_2_group_28762
PDT001128652.1	PDS000032537.108	SAMN21396439	environmental/other	cd_8_group_30822	cd_4_group_30968	cd_2_group_28762
PDT001128658.1	PDS000032537.108	SAMN21396445	environmental/other	cd_8_group_30822	cd_4_group_30968	cd_2_group_28762
PDT001128682.1	PDS000032537.108	SAMN21396517	environmental/other	cd_8_group_30822	cd_4_group_30968	cd_2_group_28762
PDT001394681.1	PDS000032537.108	SAMN30415478	clinical	cd_8_group_30822	cd_4_group_30968	cd_2_group_28762
PDT001552260.1	PDS000032537.108	SAMN32494267	environmental/other	cd_8_group_30822	cd_4_group_30968	cd_2_group_28762
PDT002192283.1	PDS000032537.108	SAMN41724943	clinical	cd_8_group_30822	cd_4_group_30968	cd_2_group_28762
PDT002200426.1	PDS000032537.108	SAMN41783209	clinical	cd_8_group_30822	cd_4_group_30968	cd_2_group_28762
PDT002210833.1	PDS000032537.108	SAMN41862407	clinical	cd_8_group_30822	cd_4_group_30968	cd_2_group_28762
PDT002221567.1	PDS000032537.108	SAMN41941049	clinical	cd_8_group_30822	cd_4_group_30968	cd_2_group_28762
PDT002234672.1	PDS000032537.108	SAMN42148979	clinical	cd_8_group_30822	cd_4_group_30968	cd_2_group_28762
PDT000683275.1	PDS000060864.2	SAMN14097486	clinical	cd_8_group_30823	cd_4_group_30970	-
PDT000713027.1	PDS000060864.2	SAMN14443963	clinical	cd_8_group_30823	cd_4_group_30970	cd_2_group_29579
PDT000715594.1	PDS000060864.2	SAMN14473846	environmental/other	cd_8_group_30823	cd_4_group_30970	cd_2_group_29579
PDT000799876.1	PDS000060864.2	SAMEA7091396	clinical	cd_8_group_30823	cd_4_group_30970	cd_2_group_29579
PDT000683356.1	PDS000199576.1	SAMN14111918	clinical	cd_8_group_30824	-	-
PDT002392527.1	PDS000199576.1	SAMN43920825	clinical	cd_8_group_30824	-	-
PDT000683381.1	PDS000215642.28	SAMN14111982	environmental/other	cd_8_group_30825	-	-
PDT000834808.1	PDS000215642.28	SAMN16113744	environmental/other	cd_8_group_30825	cd_4_group_34723	-
PDT001983514.1	PDS000215642.28	SAMN38225676	environmental/other	cd_8_group_30825	cd_4_group_34723	-
PDT000760237.1	PDS000216718.134	SAMN15104099	environmental/other	cd_8_group_30826	-	-
PDT000869150.1	PDS000216718.134	SAMN16563277	clinical	cd_8_group_30826	-	-
PDT000921899.1	PDS000216718.134	SAMN17136808	clinical	cd_8_group_30826	-	-
PDT000683437.1	PDS000216718.134	SAMN14112953	clinical	cd_8_group_30826	cd_4_group_30974	-
PDT000719882.1	PDS000216718.134	SAMN14544145	clinical	cd_8_group_30826	cd_4_group_30974	cd_2_group_29742
PDT000743262.1	PDS000216718.134	SAMN14979757	clinical	cd_8_group_30826	cd_4_group_30974	cd_2_group_29742
PDT000683494.1	PDS000026617.677	SAMN14113165	clinical	cd_8_group_30827	-	-
PDT000843632.1	PDS000026617.677	SAMN16249443	clinical	cd_8_group_30827	-	-
PDT000683517.1	PDS000050752.3	SAMN14113222	clinical	cd_8_group_30828	-	-
PDT001253918.1	PDS000050752.3	SAMN26230230	clinical	cd_8_group_30828	-	-
PDT000683518.1	PDS000029636.1094	SAMN14113229	clinical	cd_8_group_30829	-	-
PDT001893124.1	PDS000029636.1094	SAMN37505736	clinical	cd_8_group_30829	-	-
PDT000053014.2	PDS000113861.15	SAMN03465933	clinical	cd_8_group_3083	cd_4_group_2980	cd_2_group_2635
PDT000053453.2	PDS000113861.15	SAMN03466375	clinical	cd_8_group_3083	cd_4_group_2980	cd_2_group_2635
PDT000683586.1	PDS000032628.228	SAMN14113701	clinical	cd_8_group_30830	cd_4_group_30978	cd_2_group_28767
PDT000692288.1	PDS000032628.228	SAMN14247883	clinical	cd_8_group_30830	cd_4_group_30978	cd_2_group_28767
PDT000683602.1	PDS000032614.231	SAMN14113823	clinical	cd_8_group_30831	cd_4_group_30979	cd_2_group_28768
PDT000888963.1	PDS000032614.231	SAMN16786371	clinical	cd_8_group_30831	cd_4_group_30979	cd_2_group_28768
PDT002353896.1	PDS000032614.231	SAMEA110405927	NULL	cd_8_group_30831	cd_4_group_30979	cd_2_group_28768
PDT000683631.1	PDS000030237.1607	SAMN14114041	clinical	cd_8_group_30832	cd_4_group_30980	-
PDT001179002.1	PDS000030237.1607	SAMN23309391	clinical	cd_8_group_30832	cd_4_group_30980	-
PDT000748029.1	PDS000030237.1607	SAMN15039270	clinical	cd_8_group_30832	cd_4_group_30980	cd_2_group_30157
PDT000796389.1	PDS000030237.1607	SAMN15643535	clinical	cd_8_group_30832	cd_4_group_30980	cd_2_group_30157
PDT000903372.1	PDS000030237.1607	SAMN17004029	clinical	cd_8_group_30832	cd_4_group_30980	cd_2_group_30157
PDT000985153.1	PDS000030237.1607	SAMN18312833	clinical	cd_8_group_30832	cd_4_group_30980	cd_2_group_30157
PDT000983348.1	PDS000030237.1607	SAMN18207970	clinical	cd_8_group_30832	cd_4_group_30980	cd_2_group_36501
PDT000985332.1	PDS000030237.1607	SAMN18314010	clinical	cd_8_group_30832	cd_4_group_30980	cd_2_group_36501
PDT000683695.1	PDS000056926.5	SAMEA5038736	NULL	cd_8_group_30833	cd_4_group_30981	-
PDT000684884.1	PDS000056926.5	SAMEA6515080	NULL	cd_8_group_30833	cd_4_group_30981	-
PDT000773464.1	PDS000056926.5	SAMEA5557057	NULL	cd_8_group_30833	cd_4_group_30981	-
PDT000773355.1	PDS000056926.5	SAMEA5557026	NULL	cd_8_group_30833	cd_4_group_30981	cd_2_group_31000
PDT000781662.1	PDS000056926.5	SAMEA5557018	NULL	cd_8_group_30833	cd_4_group_30981	cd_2_group_31000
PDT000781667.1	PDS000056926.5	SAMEA5557034	NULL	cd_8_group_30833	cd_4_group_30981	cd_2_group_31000
PDT000911523.1	PDS000056926.5	SAMEA7115222	NULL	cd_8_group_30833	cd_4_group_30981	cd_2_group_31000
PDT000773435.1	PDS000056926.5	SAMEA5557049	NULL	cd_8_group_30833	cd_4_group_30981	cd_2_group_31005
PDT000781675.1	PDS000056926.5	SAMEA5557073	NULL	cd_8_group_30833	cd_4_group_30981	cd_2_group_31005
PDT000783396.1	PDS000056926.5	SAMEA5557105	NULL	cd_8_group_30833	cd_4_group_30981	cd_2_group_31005
PDT000683718.1	PDS000002110.18	SAMEA6514039	NULL	cd_8_group_30834	-	-
PDT000683780.1	PDS000002110.18	SAMEA6514100	NULL	cd_8_group_30834	-	-
PDT000683715.1	PDS000002110.18	SAMEA6514034	NULL	cd_8_group_30834	cd_4_group_30982	-
PDT000683737.1	PDS000002110.18	SAMEA6514056	NULL	cd_8_group_30834	cd_4_group_30982	-
PDT000683753.1	PDS000002110.18	SAMEA6514074	NULL	cd_8_group_30834	cd_4_group_30982	-
PDT000683763.1	PDS000002110.18	SAMEA6514082	NULL	cd_8_group_30834	cd_4_group_30982	cd_2_group_28784
PDT000683962.1	PDS000002110.18	SAMEA6514014	NULL	cd_8_group_30834	cd_4_group_30982	cd_2_group_28784
PDT000683974.1	PDS000002110.18	SAMEA6514027	NULL	cd_8_group_30834	cd_4_group_30988	-
PDT000683727.1	PDS000002110.18	SAMEA6514047	NULL	cd_8_group_30834	cd_4_group_30988	cd_2_group_28776
PDT000683734.1	PDS000002110.18	SAMEA6514054	NULL	cd_8_group_30834	cd_4_group_30988	cd_2_group_28776
PDT000683766.1	PDS000002110.18	SAMEA6514087	NULL	cd_8_group_30834	cd_4_group_30988	cd_2_group_28776
PDT000683976.1	PDS000002110.18	SAMEA6514028	NULL	cd_8_group_30834	cd_4_group_30988	cd_2_group_28776
PDT000683746.1	PDS000002110.18	SAMEA6514067	NULL	cd_8_group_30834	cd_4_group_30994	cd_2_group_28782
PDT000683958.1	PDS000002110.18	SAMEA6514006	NULL	cd_8_group_30834	cd_4_group_30994	cd_2_group_28782
PDT000683772.1	PDS000002110.18	SAMEA6514092	NULL	cd_8_group_30834	cd_4_group_30996	cd_2_group_28786
PDT000683779.1	PDS000002110.18	SAMEA6514098	NULL	cd_8_group_30834	cd_4_group_30996	cd_2_group_28786
PDT000683716.1	PDS000056903.1	SAMEA6514035	NULL	cd_8_group_30835	-	-
PDT000683722.1	PDS000056903.1	SAMEA6514041	NULL	cd_8_group_30835	-	-
PDT000683762.1	PDS000056903.1	SAMEA6514083	NULL	cd_8_group_30835	-	-
PDT000683731.1	PDS000056903.1	SAMEA6514049	NULL	cd_8_group_30835	cd_4_group_30991	cd_2_group_28779
PDT000683754.1	PDS000056903.1	SAMEA6514075	NULL	cd_8_group_30835	cd_4_group_30991	cd_2_group_28779
PDT000683757.1	PDS000002110.18	SAMEA6514076	NULL	cd_8_group_30836	cd_4_group_30983	-
PDT000683717.1	PDS000002110.18	SAMEA6514036	NULL	cd_8_group_30836	cd_4_group_30983	cd_2_group_28771
PDT000683730.1	PDS000002110.18	SAMEA6514050	NULL	cd_8_group_30836	cd_4_group_30983	cd_2_group_28771
PDT000683743.1	PDS000002110.18	SAMEA6514063	NULL	cd_8_group_30836	cd_4_group_30983	cd_2_group_28771
PDT000683750.1	PDS000002110.18	SAMEA6514070	NULL	cd_8_group_30836	cd_4_group_30983	cd_2_group_28771
PDT000683751.1	PDS000002110.18	SAMEA6514071	NULL	cd_8_group_30836	cd_4_group_30983	cd_2_group_28771
PDT000683761.1	PDS000002110.18	SAMEA6514081	NULL	cd_8_group_30836	cd_4_group_30983	cd_2_group_28771
PDT000683769.1	PDS000002110.18	SAMEA6514088	NULL	cd_8_group_30836	cd_4_group_30983	cd_2_group_28771
PDT000683770.1	PDS000002110.18	SAMEA6514090	NULL	cd_8_group_30836	cd_4_group_30983	cd_2_group_28771
PDT000683778.1	PDS000002110.18	SAMEA6514099	NULL	cd_8_group_30836	cd_4_group_30983	cd_2_group_28771
PDT000683973.1	PDS000002110.18	SAMEA6514025	NULL	cd_8_group_30836	cd_4_group_30983	cd_2_group_28771
PDT000683725.1	PDS000002110.18	SAMEA6514045	NULL	cd_8_group_30836	cd_4_group_30983	cd_2_group_28774
PDT000683777.1	PDS000002110.18	SAMEA6514097	NULL	cd_8_group_30836	cd_4_group_30983	cd_2_group_28774
PDT000683719.1	PDS000002110.18	SAMEA6514038	NULL	cd_8_group_30837	cd_4_group_30984	cd_2_group_28772
PDT000683720.1	PDS000002110.18	SAMEA6514037	NULL	cd_8_group_30837	cd_4_group_30984	cd_2_group_28772
PDT000683732.1	PDS000002110.18	SAMEA6514051	NULL	cd_8_group_30837	cd_4_group_30984	cd_2_group_28772
PDT000683739.1	PDS000002110.18	SAMEA6514058	NULL	cd_8_group_30837	cd_4_group_30984	cd_2_group_28772
PDT000683747.1	PDS000002110.18	SAMEA6514066	NULL	cd_8_group_30837	cd_4_group_30984	cd_2_group_28772
PDT000683758.1	PDS000002110.18	SAMEA6514078	NULL	cd_8_group_30837	cd_4_group_30984	cd_2_group_28772
PDT000683765.1	PDS000002110.18	SAMEA6514085	NULL	cd_8_group_30837	cd_4_group_30984	cd_2_group_28772
PDT000683781.1	PDS000002110.18	SAMEA6514103	NULL	cd_8_group_30837	cd_4_group_30984	cd_2_group_28772
PDT000683965.1	PDS000002110.18	SAMEA6514017	NULL	cd_8_group_30837	cd_4_group_30984	cd_2_group_28772
PDT000683971.1	PDS000002110.18	SAMEA6514021	NULL	cd_8_group_30837	cd_4_group_30984	cd_2_group_28772
PDT000683733.1	PDS000002110.18	SAMEA6514052	NULL	cd_8_group_30837	cd_4_group_30992	-
PDT000683957.1	PDS000002110.18	SAMEA6514009	NULL	cd_8_group_30837	cd_4_group_30992	-
PDT000683960.1	PDS000002110.18	SAMEA6514015	NULL	cd_8_group_30837	cd_4_group_30992	-
PDT000683721.1	PDS000056939.2	SAMEA6514040	NULL	cd_8_group_30838	cd_4_group_30985	cd_2_group_28773
PDT000685092.1	PDS000056939.2	SAMEA6515428	NULL	cd_8_group_30838	cd_4_group_30985	cd_2_group_28773
PDT000772932.1	PDS000056939.2	SAMEA5557387	NULL	cd_8_group_30838	cd_4_group_30985	cd_2_group_28773
PDT000683966.1	PDS000002110.18	SAMEA6514020	NULL	cd_8_group_30839	-	-
PDT000683969.1	PDS000002110.18	SAMEA6514022	NULL	cd_8_group_30839	-	-
PDT000683724.1	PDS000002110.18	SAMEA6514043	NULL	cd_8_group_30839	cd_4_group_30986	-
PDT000683735.1	PDS000002110.18	SAMEA6514053	NULL	cd_8_group_30839	cd_4_group_30986	-
PDT000683740.1	PDS000002110.18	SAMEA6514060	NULL	cd_8_group_30839	cd_4_group_30986	-
PDT000683782.1	PDS000002110.18	SAMEA6514101	NULL	cd_8_group_30839	cd_4_group_30993	-
PDT000683742.1	PDS000002110.18	SAMEA6514062	NULL	cd_8_group_30839	cd_4_group_30993	cd_2_group_28781
PDT000683756.1	PDS000002110.18	SAMEA6514077	NULL	cd_8_group_30839	cd_4_group_30993	cd_2_group_28781
PDT000094725.2	PDS000030624.6	SAMN04262340	clinical	cd_8_group_3084	-	-
PDT000183712.2	PDS000030624.6	SAMN06285581	clinical	cd_8_group_3084	-	-
PDT000053017.2	PDS000030624.6	SAMN03465936	clinical	cd_8_group_3084	cd_4_group_2982	cd_2_group_2636
PDT000060072.2	PDS000030624.6	SAMN03479660	clinical	cd_8_group_3084	cd_4_group_2982	cd_2_group_2636
PDT000683764.1	PDS000002110.18	SAMEA6514084	NULL	cd_8_group_30840	cd_4_group_30987	-
PDT000683977.1	PDS000002110.18	SAMEA6514031	NULL	cd_8_group_30840	cd_4_group_30987	-
PDT000683726.1	PDS000002110.18	SAMEA6514044	NULL	cd_8_group_30840	cd_4_group_30987	cd_2_group_28775
PDT000683741.1	PDS000002110.18	SAMEA6514061	NULL	cd_8_group_30840	cd_4_group_30987	cd_2_group_28775
PDT000683771.1	PDS000002110.18	SAMEA6514093	NULL	cd_8_group_30840	cd_4_group_30987	cd_2_group_28775
PDT000683745.1	PDS000056912.1	SAMEA6514065	NULL	cd_8_group_30841	-	-
PDT000683728.1	PDS000056912.1	SAMEA6514046	NULL	cd_8_group_30841	cd_4_group_30989	cd_2_group_28777
PDT000683738.1	PDS000056912.1	SAMEA6514059	NULL	cd_8_group_30841	cd_4_group_30989	cd_2_group_28777
PDT000683748.1	PDS000056912.1	SAMEA6514068	NULL	cd_8_group_30841	cd_4_group_30989	cd_2_group_28777
PDT000683774.1	PDS000056912.1	SAMEA6514094	NULL	cd_8_group_30841	cd_4_group_30989	cd_2_group_28777
PDT000683959.1	PDS000056912.1	SAMEA6514011	NULL	cd_8_group_30841	cd_4_group_30989	cd_2_group_28777
PDT000683978.1	PDS000056912.1	SAMEA6514030	NULL	cd_8_group_30841	cd_4_group_30989	cd_2_group_28777
PDT000683744.1	PDS000026955.114	SAMEA6514064	NULL	cd_8_group_30842	-	-
PDT000683729.1	PDS000026955.114	SAMEA6514048	NULL	cd_8_group_30842	cd_4_group_30990	cd_2_group_28778
PDT000683760.1	PDS000026955.114	SAMEA6514080	NULL	cd_8_group_30842	cd_4_group_30990	cd_2_group_28778
PDT000683759.1	PDS000031480.7	SAMEA6514079	NULL	cd_8_group_30843	cd_4_group_30995	cd_2_group_28783
PDT000683775.1	PDS000031480.7	SAMEA6514095	NULL	cd_8_group_30843	cd_4_group_30995	cd_2_group_28783
PDT000683776.1	PDS000056898.3	SAMEA6514096	NULL	cd_8_group_30844	cd_4_group_30997	cd_2_group_28787
PDT000683792.1	PDS000056898.3	SAMEA6513733	NULL	cd_8_group_30844	cd_4_group_30997	cd_2_group_28787
PDT000684932.1	PDS000056898.3	SAMEA6515253	NULL	cd_8_group_30844	cd_4_group_30997	cd_2_group_28787
PDT000683784.1	PDS000056917.1	SAMEA6513726	NULL	cd_8_group_30845	-	-
PDT000683796.1	PDS000056917.1	SAMEA6513740	NULL	cd_8_group_30845	-	-
PDT000684775.1	PDS000223632.40	SAMEA6514875	NULL	cd_8_group_30846	-	-
PDT000683786.1	PDS000223632.40	SAMEA6513729	NULL	cd_8_group_30846	cd_4_group_30998	cd_2_group_28789
PDT000683798.1	PDS000223632.40	SAMEA6513747	NULL	cd_8_group_30846	cd_4_group_30998	cd_2_group_28789
PDT000684550.1	PDS000223632.40	SAMEA6514662	NULL	cd_8_group_30846	cd_4_group_30998	cd_2_group_28860
PDT000685296.1	PDS000223632.40	SAMEA6515236	NULL	cd_8_group_30846	cd_4_group_30998	cd_2_group_28860
PDT000685337.1	PDS000223632.40	SAMEA6515470	NULL	cd_8_group_30846	cd_4_group_30998	cd_2_group_28860
PDT000789504.1	PDS000223632.40	SAMEA5671288	NULL	cd_8_group_30846	cd_4_group_30998	cd_2_group_28860
PDT000909131.1	PDS000223632.40	SAMEA7112918	NULL	cd_8_group_30846	cd_4_group_30998	cd_2_group_28860
PDT000909616.1	PDS000223632.40	SAMEA7113403	clinical	cd_8_group_30846	cd_4_group_30998	cd_2_group_28860
PDT000683826.1	PDS000223632.40	SAMEA6513792	NULL	cd_8_group_30846	cd_4_group_31004	cd_2_group_28797
PDT000684813.1	PDS000223632.40	SAMEA6514912	NULL	cd_8_group_30846	cd_4_group_31004	cd_2_group_28797
PDT000683828.1	PDS000056928.4	SAMEA6513794	NULL	cd_8_group_30847	-	-
PDT000683860.1	PDS000056928.4	SAMEA6513863	NULL	cd_8_group_30847	cd_4_group_31000	-
PDT000683802.1	PDS000056928.4	SAMEA6513746	NULL	cd_8_group_30847	cd_4_group_31000	cd_2_group_28793
PDT000685108.1	PDS000056928.4	SAMEA6515445	NULL	cd_8_group_30847	cd_4_group_31000	cd_2_group_28793
PDT000685758.1	PDS000056928.4	SAMEA6513801	NULL	cd_8_group_30847	cd_4_group_31000	cd_2_group_28793
PDT000683817.1	PDS000223632.40	SAMEA6513783	NULL	cd_8_group_30848	cd_4_group_31001	cd_2_group_28795
PDT000685855.1	PDS000223632.40	SAMEA6513767	NULL	cd_8_group_30848	cd_4_group_31001	cd_2_group_28795
PDT000683820.1	PDS000223632.40	SAMEA6513786	NULL	cd_8_group_30849	cd_4_group_31002	-
PDT000684405.1	PDS000223632.40	SAMEA6514502	NULL	cd_8_group_30849	cd_4_group_31002	-
PDT000053018.2	PDS000026643.12	SAMN03465937	clinical	cd_8_group_3085	-	-
PDT000122879.2	PDS000026643.12	SAMN04601095	clinical	cd_8_group_3085	-	-
PDT000683843.1	PDS000223632.40	SAMEA6513894	NULL	cd_8_group_30850	cd_4_group_31006	cd_2_group_28798
PDT002685620.1	PDS000223632.40	SAMEA117845236	NULL	cd_8_group_30850	cd_4_group_31006	cd_2_group_28798
PDT000683853.1	PDS000056943.3	SAMEA6513903	NULL	cd_8_group_30851	cd_4_group_31007	cd_2_group_28800
PDT000684439.1	PDS000056943.3	SAMEA6514539	NULL	cd_8_group_30851	cd_4_group_31007	cd_2_group_28800
PDT000685806.1	PDS000056943.3	SAMEA6513856	NULL	cd_8_group_30851	cd_4_group_31007	cd_2_group_28800
PDT001390719.1	PDS000056943.3	SAMEA5789956	clinical	cd_8_group_30851	cd_4_group_31007	cd_2_group_28800
PDT000683873.1	PDS000042479.3	SAMEA6513878	NULL	cd_8_group_30852	-	-
PDT000789434.1	PDS000042479.3	SAMEA5670939	NULL	cd_8_group_30852	-	-
PDT000683878.1	PDS000223632.40	SAMEA6513917	NULL	cd_8_group_30853	cd_4_group_31008	cd_2_group_28802
PDT000683898.1	PDS000223632.40	SAMEA6513936	NULL	cd_8_group_30853	cd_4_group_31008	cd_2_group_28802
PDT000683884.1	PDS000223632.40	SAMEA6513922	NULL	cd_8_group_30854	cd_4_group_31009	cd_2_group_28803
PDT000683903.1	PDS000223632.40	SAMEA6513947	NULL	cd_8_group_30854	cd_4_group_31009	cd_2_group_28803
PDT000683910.1	PDS000223632.40	SAMEA6513955	NULL	cd_8_group_30854	cd_4_group_31009	cd_2_group_28803
PDT000685220.1	PDS000223632.40	SAMEA6515180	NULL	cd_8_group_30854	cd_4_group_31009	cd_2_group_28803
PDT000683897.1	PDS000223632.40	SAMEA6513938	NULL	cd_8_group_30855	cd_4_group_31010	cd_2_group_28804
PDT000683909.1	PDS000223632.40	SAMEA6513952	NULL	cd_8_group_30855	cd_4_group_31010	cd_2_group_28804
PDT000683901.1	PDS000064964.2	SAMEA6513945	NULL	cd_8_group_30856	cd_4_group_31011	cd_2_group_28805
PDT000772951.1	PDS000064964.2	SAMEA5557295	NULL	cd_8_group_30856	cd_4_group_31011	cd_2_group_28805
PDT000773120.1	PDS000064964.2	SAMEA5557236	NULL	cd_8_group_30856	cd_4_group_31011	cd_2_group_28805
PDT000773251.1	PDS000064964.2	SAMEA5557274	NULL	cd_8_group_30856	cd_4_group_31011	cd_2_group_28805
PDT000683919.1	PDS000056910.2	SAMEA6513965	NULL	cd_8_group_30857	cd_4_group_31012	cd_2_group_28806
PDT000683948.1	PDS000056910.2	SAMEA6513997	NULL	cd_8_group_30857	cd_4_group_31012	cd_2_group_28806
PDT001390708.1	PDS000056856.7	SAMEA5789945	NULL	cd_8_group_30858	-	-
PDT001390715.1	PDS000056856.7	SAMEA5789952	clinical	cd_8_group_30858	-	-
PDT000683972.1	PDS000056856.7	SAMEA6514024	NULL	cd_8_group_30858	cd_4_group_31013	cd_2_group_28808
PDT000685084.1	PDS000056856.7	SAMEA6515407	NULL	cd_8_group_30858	cd_4_group_31013	cd_2_group_28808
PDT001390683.1	PDS000056856.7	SAMEA5789920	NULL	cd_8_group_30858	cd_4_group_31013	cd_2_group_28808
PDT001390687.1	PDS000056856.7	SAMEA5789924	NULL	cd_8_group_30858	cd_4_group_31013	cd_2_group_28808
PDT001390693.1	PDS000056856.7	SAMEA5789930	NULL	cd_8_group_30858	cd_4_group_31013	cd_2_group_28808
PDT001390707.1	PDS000056856.7	SAMEA5789944	NULL	cd_8_group_30858	cd_4_group_31013	cd_2_group_28808
PDT001390725.1	PDS000056856.7	SAMEA5789962	NULL	cd_8_group_30858	cd_4_group_31013	cd_2_group_28808
PDT002685520.1	PDS000056856.7	SAMEA117845136	NULL	cd_8_group_30858	cd_4_group_31013	cd_2_group_28808
PDT001390706.1	PDS000056856.7	SAMEA5789943	NULL	cd_8_group_30858	cd_4_group_31013	cd_2_group_47538
PDT001390714.1	PDS000056856.7	SAMEA5789951	NULL	cd_8_group_30858	cd_4_group_31013	cd_2_group_47538
PDT001390723.1	PDS000056856.7	SAMEA5789960	NULL	cd_8_group_30858	cd_4_group_31013	cd_2_group_47538
PDT000683988.1	PDS000013824.240	SAMEA6514150	NULL	cd_8_group_30859	-	-
PDT001143009.1	PDS000013824.240	SAMN21900250	clinical	cd_8_group_30859	-	-
PDT001843730.1	PDS000013824.240	SAMN36872955	clinical	cd_8_group_30859	-	-
PDT000897842.1	PDS000013824.240	SAMN16912259	environmental/other	cd_8_group_30859	cd_4_group_36625	cd_2_group_34349
PDT000897847.1	PDS000013824.240	SAMN16912375	environmental/other	cd_8_group_30859	cd_4_group_36625	cd_2_group_34349
PDT000897878.1	PDS000013824.240	SAMN16912776	environmental/other	cd_8_group_30859	cd_4_group_36625	cd_2_group_34349
PDT000898184.1	PDS000013824.240	SAMN16913220	environmental/other	cd_8_group_30859	cd_4_group_36625	cd_2_group_34349
PDT002478397.1	PDS000002215.12	SAMN44804753	clinical	cd_8_group_3086	-	-
PDT000053021.2	PDS000002215.12	SAMN03465940	clinical	cd_8_group_3086	cd_4_group_2983	-
PDT000345062.1	PDS000002215.12	SAMN09637798	environmental/other	cd_8_group_3086	cd_4_group_2983	cd_2_group_17207
PDT001106389.1	PDS000002215.12	SAMN20688935	clinical	cd_8_group_3086	cd_4_group_2983	cd_2_group_17207
PDT000684018.1	PDS000056889.7	SAMEA6514174	NULL	cd_8_group_30860	cd_4_group_31015	-
PDT001257775.1	PDS000056889.7	SAMEA4390707	NULL	cd_8_group_30860	cd_4_group_31015	-
PDT000684033.1	PDS000042247.15	SAMEA6514204	NULL	cd_8_group_30861	-	-
PDT000684107.1	PDS000042247.15	SAMEA6514207	NULL	cd_8_group_30861	-	-
PDT000684034.1	PDS000223632.40	SAMEA6514208	NULL	cd_8_group_30862	-	-
PDT000911858.1	PDS000223632.40	SAMEA7129644	clinical	cd_8_group_30862	cd_4_group_37267	cd_2_group_34936
PDT000911913.1	PDS000223632.40	SAMEA7129703	clinical	cd_8_group_30862	cd_4_group_37267	cd_2_group_34936
PDT000684089.1	PDS000223632.40	SAMEA6514154	NULL	cd_8_group_30863	cd_4_group_31017	cd_2_group_28813
PDT000909766.1	PDS000223632.40	SAMEA7113554	clinical	cd_8_group_30863	cd_4_group_31017	cd_2_group_28813
PDT000684133.1	PDS000115775.1	SAMEA6514255	NULL	cd_8_group_30864	cd_4_group_31018	cd_2_group_28814
PDT001387721.1	PDS000115775.1	SAMEA1484377	NULL	cd_8_group_30864	cd_4_group_31018	cd_2_group_28814
PDT000684148.1	PDS000223632.40	SAMEA6514280	NULL	cd_8_group_30865	-	-
PDT000909617.1	PDS000223632.40	SAMEA7113404	clinical	cd_8_group_30865	-	-
PDT000911951.1	PDS000223632.40	SAMEA7129772	clinical	cd_8_group_30865	-	-
PDT000684150.1	PDS000037819.3	SAMEA6514284	NULL	cd_8_group_30866	cd_4_group_31019	cd_2_group_28815
PDT001837450.1	PDS000037819.3	SAMN33616934	environmental/other	cd_8_group_30866	cd_4_group_31019	cd_2_group_28815
PDT000684179.1	PDS000056850.2	SAMEA6514321	NULL	cd_8_group_30867	cd_4_group_31021	-
PDT000684168.1	PDS000056850.2	SAMEA6514305	NULL	cd_8_group_30867	cd_4_group_31021	cd_2_group_28817
PDT000910198.1	PDS000056850.2	SAMEA7113986	NULL	cd_8_group_30867	cd_4_group_31021	cd_2_group_28817
PDT000684171.1	PDS000040882.19	SAMEA6514308	NULL	cd_8_group_30868	cd_4_group_31023	cd_2_group_28818
PDT000781356.1	PDS000040882.19	SAMEA5423439	NULL	cd_8_group_30868	cd_4_group_31023	cd_2_group_28818
PDT000684174.1	PDS000042461.112	SAMEA6514315	NULL	cd_8_group_30869	-	-
PDT000919902.1	PDS000042461.112	SAMN17121983	clinical	cd_8_group_30869	-	-
PDT000321690.1	PDS000002039.220	SAMN09286128	clinical	cd_8_group_3087	-	-
PDT000325841.1	PDS000002039.220	SAMN09386297	clinical	cd_8_group_3087	-	-
PDT000330962.1	PDS000002039.220	SAMN09433748	clinical	cd_8_group_3087	-	-
PDT000337960.1	PDS000002039.220	SAMN09504215	clinical	cd_8_group_3087	-	-
PDT000550168.1	PDS000002039.220	SAMN12385949	clinical	cd_8_group_3087	-	-
PDT000584730.1	PDS000002039.220	SAMN12730843	clinical	cd_8_group_3087	-	-
PDT000986064.1	PDS000002039.220	SAMN18321868	clinical	cd_8_group_3087	-	-
PDT001248949.1	PDS000002039.220	SAMN25868515	clinical	cd_8_group_3087	-	-
PDT001485425.1	PDS000002039.220	SAMN31715463	clinical	cd_8_group_3087	-	-
PDT001940708.1	PDS000002039.220	SAMN37831590	clinical	cd_8_group_3087	-	-
PDT001967302.1	PDS000002039.220	SAMN38094279	clinical	cd_8_group_3087	-	-
PDT002121799.1	PDS000002039.220	SAMN40600392	clinical	cd_8_group_3087	-	-
PDT002139816.1	PDS000002039.220	SAMN40984352	clinical	cd_8_group_3087	-	-
PDT002147858.1	PDS000002039.220	SAMN41097650	clinical	cd_8_group_3087	-	-
PDT002171803.1	PDS000002039.220	SAMN41453052	clinical	cd_8_group_3087	-	-
PDT002210931.1	PDS000002039.220	SAMN41862488	clinical	cd_8_group_3087	-	-
PDT002324809.1	PDS000002039.220	SAMN43192981	clinical	cd_8_group_3087	-	-
PDT002343244.1	PDS000002039.220	SAMN43400014	clinical	cd_8_group_3087	-	-
PDT002629604.1	PDS000002039.220	SAMN46871081	clinical	cd_8_group_3087	-	-
PDT002763307.1	PDS000002039.220	SAMN48414719	clinical	cd_8_group_3087	-	-
PDT002823450.1	PDS000002039.220	SAMN49777982	clinical	cd_8_group_3087	-	-
PDT002836336.1	PDS000002039.220	SAMN49961044	clinical	cd_8_group_3087	-	-
PDT002850076.1	PDS000002039.220	SAMN50191942	clinical	cd_8_group_3087	-	-
PDT002872001.1	PDS000002039.220	SAMN50447165	clinical	cd_8_group_3087	-	-
PDT002875553.1	PDS000002039.220	SAMN50520422	clinical	cd_8_group_3087	-	-
PDT002889576.1	PDS000002039.220	SAMN50702889	clinical	cd_8_group_3087	-	-
PDT002898398.1	PDS000002039.220	SAMN50780148	clinical	cd_8_group_3087	-	-
PDT002914995.1	PDS000002039.220	SAMN51149934	clinical	cd_8_group_3087	-	-
PDT002915084.1	PDS000002039.220	SAMN51171231	clinical	cd_8_group_3087	-	-
PDT002916476.1	PDS000002039.220	SAMN51206557	clinical	cd_8_group_3087	-	-
PDT000053497.2	PDS000002039.220	SAMN03466420	clinical	cd_8_group_3087	cd_4_group_2985	-
PDT000054574.2	PDS000002039.220	SAMN03469854	clinical	cd_8_group_3087	cd_4_group_2985	-
PDT000317129.1	PDS000002039.220	SAMN09228009	clinical	cd_8_group_3087	cd_4_group_2985	-
PDT000328862.1	PDS000002039.220	SAMN09404252	clinical	cd_8_group_3087	cd_4_group_2985	-
PDT000335036.1	PDS000002039.220	SAMN09475849	clinical	cd_8_group_3087	cd_4_group_2985	-
PDT000389506.1	PDS000002039.220	SAMN10222216	clinical	cd_8_group_3087	cd_4_group_2985	-
PDT000454590.1	PDS000002039.220	SAMN10835780	clinical	cd_8_group_3087	cd_4_group_2985	-
PDT000470712.1	PDS000002039.220	SAMN11031491	clinical	cd_8_group_3087	cd_4_group_2985	-
PDT000475674.1	PDS000002039.220	SAMN11093567	clinical	cd_8_group_3087	cd_4_group_2985	-
PDT000628800.1	PDS000002039.220	SAMN13293466	clinical	cd_8_group_3087	cd_4_group_2985	-
PDT000687595.1	PDS000002039.220	SAMN14127781	clinical	cd_8_group_3087	cd_4_group_2985	-
PDT000724673.1	PDS000002039.220	SAMN14652634	clinical	cd_8_group_3087	cd_4_group_2985	-
PDT000733698.1	PDS000002039.220	SAMN14858126	clinical	cd_8_group_3087	cd_4_group_2985	-
PDT000761924.1	PDS000002039.220	SAMN15165692	clinical	cd_8_group_3087	cd_4_group_2985	-
PDT000908859.1	PDS000002039.220	SAMEA7112645	NULL	cd_8_group_3087	cd_4_group_2985	-
PDT000911296.1	PDS000002039.220	SAMEA7114995	NULL	cd_8_group_3087	cd_4_group_2985	-
PDT001235685.1	PDS000002039.220	SAMN25553084	clinical	cd_8_group_3087	cd_4_group_2985	-
PDT001261593.1	PDS000002039.220	SAMN26506780	clinical	cd_8_group_3087	cd_4_group_2985	-
PDT001299720.1	PDS000002039.220	SAMN28094272	clinical	cd_8_group_3087	cd_4_group_2985	-
PDT001327891.1	PDS000002039.220	SAMN29015560	clinical	cd_8_group_3087	cd_4_group_2985	-
PDT001482383.1	PDS000002039.220	SAMN31660606	clinical	cd_8_group_3087	cd_4_group_2985	-
PDT001485481.1	PDS000002039.220	SAMN31717271	clinical	cd_8_group_3087	cd_4_group_2985	-
PDT001537620.1	PDS000002039.220	SAMN32313622	clinical	cd_8_group_3087	cd_4_group_2985	-
PDT001589462.1	PDS000002039.220	SAMN32880897	clinical	cd_8_group_3087	cd_4_group_2985	-
PDT001738982.1	PDS000002039.220	SAMN35136958	clinical	cd_8_group_3087	cd_4_group_2985	-
PDT001793901.1	PDS000002039.220	SAMN36076469	clinical	cd_8_group_3087	cd_4_group_2985	-
PDT001869139.1	PDS000002039.220	SAMN37198755	clinical	cd_8_group_3087	cd_4_group_2985	-
PDT002051395.1	PDS000002039.220	SAMN39405218	clinical	cd_8_group_3087	cd_4_group_2985	-
PDT002171897.1	PDS000002039.220	SAMN41453113	clinical	cd_8_group_3087	cd_4_group_2985	-
PDT002181822.1	PDS000002039.220	SAMN41575702	clinical	cd_8_group_3087	cd_4_group_2985	-
PDT002199368.1	PDS000002039.220	SAMN41769821	clinical	cd_8_group_3087	cd_4_group_2985	-
PDT002201588.1	PDS000002039.220	SAMN41805941	clinical	cd_8_group_3087	cd_4_group_2985	-
PDT002381921.1	PDS000002039.220	SAMN43752468	clinical	cd_8_group_3087	cd_4_group_2985	-
PDT002688374.1	PDS000002039.220	SAMN47606032	clinical	cd_8_group_3087	cd_4_group_2985	-
PDT002692955.1	PDS000002039.220	SAMN47642883	clinical	cd_8_group_3087	cd_4_group_2985	-
PDT002849667.1	PDS000002039.220	SAMN50173756	environmental/other	cd_8_group_3087	cd_4_group_2985	-
PDT002865676.1	PDS000002039.220	SAMN50415700	clinical	cd_8_group_3087	cd_4_group_2985	-
PDT002879219.1	PDS000002039.220	SAMN50560315	clinical	cd_8_group_3087	cd_4_group_2985	-
PDT000318633.1	PDS000002039.220	SAMN09238773	clinical	cd_8_group_3087	cd_4_group_2985	cd_2_group_15296
PDT000331738.1	PDS000002039.220	SAMN09435019	clinical	cd_8_group_3087	cd_4_group_2985	cd_2_group_15296
PDT000416829.1	PDS000002039.220	SAMN10587749	clinical	cd_8_group_3087	cd_4_group_2985	cd_2_group_20114
PDT000925198.1	PDS000002039.220	SAMN17170492	clinical	cd_8_group_3087	cd_4_group_2985	cd_2_group_20114
PDT000938884.1	PDS000002039.220	SAMN17391604	clinical	cd_8_group_3087	cd_4_group_2985	cd_2_group_20114
PDT000938903.1	PDS000002039.220	SAMN17391597	clinical	cd_8_group_3087	cd_4_group_2985	cd_2_group_20114
PDT000938905.1	PDS000002039.220	SAMN17391595	clinical	cd_8_group_3087	cd_4_group_2985	cd_2_group_20114
PDT001207343.1	PDS000002039.220	SAMN24248252	clinical	cd_8_group_3087	cd_4_group_2985	cd_2_group_20114
PDT001211009.1	PDS000002039.220	SAMN24370142	clinical	cd_8_group_3087	cd_4_group_2985	cd_2_group_20114
PDT001270265.1	PDS000002039.220	SAMN26678460	clinical	cd_8_group_3087	cd_4_group_2985	cd_2_group_20114
PDT001322201.1	PDS000002039.220	SAMN28840026	clinical	cd_8_group_3087	cd_4_group_2985	cd_2_group_20114
PDT001424655.1	PDS000002039.220	SAMN30925975	clinical	cd_8_group_3087	cd_4_group_2985	cd_2_group_20114
PDT001525747.1	PDS000002039.220	SAMN32209346	clinical	cd_8_group_3087	cd_4_group_2985	cd_2_group_20114
PDT001807876.1	PDS000002039.220	SAMN36275075	clinical	cd_8_group_3087	cd_4_group_2985	cd_2_group_20114
PDT002262395.1	PDS000002039.220	SAMN42739223	clinical	cd_8_group_3087	cd_4_group_2985	cd_2_group_20114
PDT002388722.1	PDS000002039.220	SAMN43844509	clinical	cd_8_group_3087	cd_4_group_2985	cd_2_group_20114
PDT002563828.1	PDS000002039.220	SAMN46232903	clinical	cd_8_group_3087	cd_4_group_2985	cd_2_group_20114
PDT002662857.1	PDS000002039.220	SAMN47291860	clinical	cd_8_group_3087	cd_4_group_2985	cd_2_group_20114
PDT002761289.1	PDS000002039.220	SAMN48384967	clinical	cd_8_group_3087	cd_4_group_2985	cd_2_group_20114
PDT002767742.1	PDS000002039.220	SAMN48460346	clinical	cd_8_group_3087	cd_4_group_2985	cd_2_group_20114
PDT002834916.1	PDS000002039.220	SAMN49957900	clinical	cd_8_group_3087	cd_4_group_2985	cd_2_group_20114
PDT002835591.1	PDS000002039.220	SAMN49973822	clinical	cd_8_group_3087	cd_4_group_2985	cd_2_group_20114
PDT002897210.1	PDS000002039.220	SAMN50777501	clinical	cd_8_group_3087	cd_4_group_2985	cd_2_group_20114
PDT000053026.2	PDS000002039.220	SAMN03465945	clinical	cd_8_group_3087	cd_4_group_2985	cd_2_group_2638
PDT000122707.2	PDS000002039.220	SAMN04600756	clinical	cd_8_group_3087	cd_4_group_2985	cd_2_group_2638
PDT000756525.1	PDS000002039.220	SAMN15095334	clinical	cd_8_group_3087	cd_4_group_2985	cd_2_group_30251
PDT000849660.1	PDS000002039.220	SAMN16284300	clinical	cd_8_group_3087	cd_4_group_2985	cd_2_group_30251
PDT000816015.1	PDS000002039.220	SAMN15850524	clinical	cd_8_group_3087	cd_4_group_2985	cd_2_group_32057
PDT001262018.1	PDS000002039.220	SAMN26510022	clinical	cd_8_group_3087	cd_4_group_2985	cd_2_group_32057
PDT002169294.1	PDS000002039.220	SAMN41444852	clinical	cd_8_group_3087	cd_4_group_2985	cd_2_group_32057
PDT000056820.2	PDS000002039.220	SAMN03477332	clinical	cd_8_group_3087	cd_4_group_2985	cd_2_group_3401
PDT000057889.2	PDS000002039.220	SAMN03478966	clinical	cd_8_group_3087	cd_4_group_2985	cd_2_group_3401
PDT000059817.2	PDS000002039.220	SAMN03480281	clinical	cd_8_group_3087	cd_4_group_2985	cd_2_group_3401
PDT000320356.1	PDS000002039.220	SAMN09268949	clinical	cd_8_group_3087	cd_4_group_2985	cd_2_group_3401
PDT000321661.1	PDS000002039.220	SAMN09285300	clinical	cd_8_group_3087	cd_4_group_2985	cd_2_group_3401
PDT000335982.1	PDS000002039.220	SAMN09476556	clinical	cd_8_group_3087	cd_4_group_2985	cd_2_group_3401
PDT000338554.1	PDS000002039.220	SAMN09516111	clinical	cd_8_group_3087	cd_4_group_2985	cd_2_group_3401
PDT000340197.1	PDS000002039.220	SAMN09531003	clinical	cd_8_group_3087	cd_4_group_2985	cd_2_group_3401
PDT000341160.1	PDS000002039.220	SAMN09557538	clinical	cd_8_group_3087	cd_4_group_2985	cd_2_group_3401
PDT000351246.1	PDS000002039.220	SAMN09684021	clinical	cd_8_group_3087	cd_4_group_2985	cd_2_group_3401
PDT000378450.1	PDS000002039.220	SAMN10069017	clinical	cd_8_group_3087	cd_4_group_2985	cd_2_group_3401
PDT000430295.1	PDS000002039.220	SAMN10690262	clinical	cd_8_group_3087	cd_4_group_2985	cd_2_group_3401
PDT000452874.1	PDS000002039.220	SAMN10823767	clinical	cd_8_group_3087	cd_4_group_2985	cd_2_group_3401
PDT000454539.1	PDS000002039.220	SAMN10835722	clinical	cd_8_group_3087	cd_4_group_2985	cd_2_group_3401
PDT000454688.1	PDS000002039.220	SAMN10835994	clinical	cd_8_group_3087	cd_4_group_2985	cd_2_group_3401
PDT000473704.1	PDS000002039.220	SAMN11057812	clinical	cd_8_group_3087	cd_4_group_2985	cd_2_group_3401
PDT000714334.1	PDS000002039.220	SAMN14449713	clinical	cd_8_group_3087	cd_4_group_2985	cd_2_group_3401
PDT000763637.1	PDS000002039.220	SAMN15216658	clinical	cd_8_group_3087	cd_4_group_2985	cd_2_group_3401
PDT000767552.1	PDS000002039.220	SAMN15256155	clinical	cd_8_group_3087	cd_4_group_2985	cd_2_group_3401
PDT000782186.1	PDS000002039.220	SAMN15447977	clinical	cd_8_group_3087	cd_4_group_2985	cd_2_group_3401
PDT000797038.1	PDS000002039.220	SAMN15643581	clinical	cd_8_group_3087	cd_4_group_2985	cd_2_group_3401
PDT000797060.1	PDS000002039.220	SAMN15643592	clinical	cd_8_group_3087	cd_4_group_2985	cd_2_group_3401
PDT000865409.1	PDS000002039.220	SAMN16522453	clinical	cd_8_group_3087	cd_4_group_2985	cd_2_group_3401
PDT000971297.1	PDS000002039.220	SAMN18039760	clinical	cd_8_group_3087	cd_4_group_2985	cd_2_group_3401
PDT001221379.1	PDS000002039.220	SAMN24849095	clinical	cd_8_group_3087	cd_4_group_2985	cd_2_group_3401
PDT001241828.1	PDS000002039.220	SAMN25689477	clinical	cd_8_group_3087	cd_4_group_2985	cd_2_group_3401
PDT001330529.1	PDS000002039.220	SAMN29151631	clinical	cd_8_group_3087	cd_4_group_2985	cd_2_group_3401
PDT001360191.1	PDS000002039.220	SAMN29757839	clinical	cd_8_group_3087	cd_4_group_2985	cd_2_group_3401
PDT001368209.1	PDS000002039.220	SAMN29907607	clinical	cd_8_group_3087	cd_4_group_2985	cd_2_group_3401
PDT001503885.1	PDS000002039.220	SAMN31896665	clinical	cd_8_group_3087	cd_4_group_2985	cd_2_group_3401
PDT001924431.1	PDS000002039.220	SAMN37766518	clinical	cd_8_group_3087	cd_4_group_2985	cd_2_group_3401
PDT001924497.1	PDS000002039.220	SAMN37767033	clinical	cd_8_group_3087	cd_4_group_2985	cd_2_group_3401
PDT002170524.1	PDS000002039.220	SAMN41449548	clinical	cd_8_group_3087	cd_4_group_2985	cd_2_group_3401
PDT002173906.1	PDS000002039.220	SAMN41482973	clinical	cd_8_group_3087	cd_4_group_2985	cd_2_group_3401
PDT002173911.1	PDS000002039.220	SAMN41482951	clinical	cd_8_group_3087	cd_4_group_2985	cd_2_group_3401
PDT002234640.1	PDS000002039.220	SAMN42148975	clinical	cd_8_group_3087	cd_4_group_2985	cd_2_group_3401
PDT002243989.1	PDS000002039.220	SAMN42370613	clinical	cd_8_group_3087	cd_4_group_2985	cd_2_group_3401
PDT002277852.1	PDS000002039.220	SAMN42899159	clinical	cd_8_group_3087	cd_4_group_2985	cd_2_group_3401
PDT002345207.1	PDS000002039.220	SAMN43401538	clinical	cd_8_group_3087	cd_4_group_2985	cd_2_group_3401
PDT002364627.1	PDS000002039.220	SAMN43487644	clinical	cd_8_group_3087	cd_4_group_2985	cd_2_group_3401
PDT002372573.1	PDS000002039.220	SAMN43548296	clinical	cd_8_group_3087	cd_4_group_2985	cd_2_group_3401
PDT002380972.1	PDS000002039.220	SAMN43678241	clinical	cd_8_group_3087	cd_4_group_2985	cd_2_group_3401
PDT002502560.1	PDS000002039.220	SAMN45086825	clinical	cd_8_group_3087	cd_4_group_2985	cd_2_group_3401
PDT002539090.1	PDS000002039.220	SAMN45861079	clinical	cd_8_group_3087	cd_4_group_2985	cd_2_group_3401
PDT002560769.1	PDS000002039.220	SAMN46168285	clinical	cd_8_group_3087	cd_4_group_2985	cd_2_group_3401
PDT002608886.1	PDS000002039.220	SAMN46535409	clinical	cd_8_group_3087	cd_4_group_2985	cd_2_group_3401
PDT002812987.1	PDS000002039.220	SAMN49555895	clinical	cd_8_group_3087	cd_4_group_2985	cd_2_group_3401
PDT002813041.1	PDS000002039.220	SAMN49556793	clinical	cd_8_group_3087	cd_4_group_2985	cd_2_group_3401
PDT002899793.1	PDS000002039.220	SAMN50846673	clinical	cd_8_group_3087	cd_4_group_2985	cd_2_group_3401
PDT000997139.1	PDS000002039.220	SAMN18588820	clinical	cd_8_group_3087	cd_4_group_2985	cd_2_group_36811
PDT002697837.1	PDS000002039.220	SAMN47770938	clinical	cd_8_group_3087	cd_4_group_2985	cd_2_group_36811
PDT001223439.1	PDS000002039.220	SAMN25001412	clinical	cd_8_group_3087	cd_4_group_2985	cd_2_group_43139
PDT001327406.1	PDS000002039.220	SAMN29010466	clinical	cd_8_group_3087	cd_4_group_2985	cd_2_group_43139
PDT002598234.1	PDS000002039.220	SAMN46477597	clinical	cd_8_group_3087	cd_4_group_2985	cd_2_group_43139
PDT002729303.1	PDS000002039.220	SAMN48122164	clinical	cd_8_group_3087	cd_4_group_2985	cd_2_group_43139
PDT001322576.1	PDS000002039.220	SAMN28861681	clinical	cd_8_group_3087	cd_4_group_2985	cd_2_group_45606
PDT001322580.1	PDS000002039.220	SAMN28861677	clinical	cd_8_group_3087	cd_4_group_2985	cd_2_group_45606
PDT000099816.2	PDS000002039.220	SAMN04363963	clinical	cd_8_group_3087	cd_4_group_2985	cd_2_group_4854
PDT000328876.1	PDS000002039.220	SAMN09404275	clinical	cd_8_group_3087	cd_4_group_2985	cd_2_group_4854
PDT000336418.1	PDS000002039.220	SAMN09484443	clinical	cd_8_group_3087	cd_4_group_2985	cd_2_group_4854
PDT000381574.1	PDS000002039.220	SAMN10094055	clinical	cd_8_group_3087	cd_4_group_2985	cd_2_group_4854
PDT000522194.1	PDS000002039.220	SAMN12040300	clinical	cd_8_group_3087	cd_4_group_2985	cd_2_group_4854
PDT000976976.1	PDS000002039.220	SAMN18113607	clinical	cd_8_group_3087	cd_4_group_2985	cd_2_group_4854
PDT001042076.1	PDS000002039.220	SAMN19243603	clinical	cd_8_group_3087	cd_4_group_2985	cd_2_group_4854
PDT001249815.1	PDS000002039.220	SAMN25943444	clinical	cd_8_group_3087	cd_4_group_2985	cd_2_group_4854
PDT001276821.1	PDS000002039.220	SAMN27024381	clinical	cd_8_group_3087	cd_4_group_2985	cd_2_group_4854
PDT001425651.1	PDS000002039.220	SAMN30927558	clinical	cd_8_group_3087	cd_4_group_2985	cd_2_group_4854
PDT002061459.1	PDS000002039.220	SAMN39538411	clinical	cd_8_group_3087	cd_4_group_2985	cd_2_group_59014
PDT002067945.1	PDS000002039.220	SAMN39670059	clinical	cd_8_group_3087	cd_4_group_2985	cd_2_group_59014
PDT002260851.1	PDS000002039.220	SAMN42614752	clinical	cd_8_group_3087	cd_4_group_2985	cd_2_group_63316
PDT002404093.1	PDS000002039.220	SAMN44032102	clinical	cd_8_group_3087	cd_4_group_2985	cd_2_group_63316
PDT002420859.1	PDS000002039.220	SAMN44283628	clinical	cd_8_group_3087	cd_4_group_2985	cd_2_group_63316
PDT002266028.1	PDS000002039.220	SAMN42835680	clinical	cd_8_group_3087	cd_4_group_2985	cd_2_group_63497
PDT002266033.1	PDS000002039.220	SAMN42835695	clinical	cd_8_group_3087	cd_4_group_2985	cd_2_group_63497
PDT002325713.1	PDS000002039.220	SAMN43229259	clinical	cd_8_group_3087	cd_4_group_2985	cd_2_group_64622
PDT002404567.1	PDS000002039.220	SAMN44064255	clinical	cd_8_group_3087	cd_4_group_2985	cd_2_group_64622
PDT002372249.1	PDS000002039.220	SAMN43547488	clinical	cd_8_group_3087	cd_4_group_2985	cd_2_group_65259
PDT002646714.1	PDS000002039.220	SAMN47133483	clinical	cd_8_group_3087	cd_4_group_2985	cd_2_group_65259
PDT002731874.1	PDS000002039.220	SAMN48150494	clinical	cd_8_group_3087	cd_4_group_2985	cd_2_group_65259
PDT002390723.1	PDS000002039.220	SAMN43896573	clinical	cd_8_group_3087	cd_4_group_2985	cd_2_group_65795
PDT002474878.1	PDS000002039.220	SAMN44799860	clinical	cd_8_group_3087	cd_4_group_2985	cd_2_group_65795
PDT002480288.1	PDS000002039.220	SAMN44829044	clinical	cd_8_group_3087	cd_4_group_2985	cd_2_group_67475
PDT002712774.1	PDS000002039.220	SAMN47882937	clinical	cd_8_group_3087	cd_4_group_2985	cd_2_group_67475
PDT002721822.1	PDS000002039.220	SAMN48024410	clinical	cd_8_group_3087	cd_4_group_2985	cd_2_group_67475
PDT002793119.1	PDS000002039.220	SAMN48857719	clinical	cd_8_group_3087	cd_4_group_2985	cd_2_group_67475
PDT002692885.1	PDS000002039.220	SAMN47640738	clinical	cd_8_group_3087	cd_4_group_2985	cd_2_group_69842
PDT002816474.1	PDS000002039.220	SAMN49684739	clinical	cd_8_group_3087	cd_4_group_2985	cd_2_group_69842
PDT002806774.1	PDS000002039.220	SAMN49105389	clinical	cd_8_group_3087	cd_4_group_2985	cd_2_group_70813
PDT002879510.1	PDS000002039.220	SAMN50560895	clinical	cd_8_group_3087	cd_4_group_2985	cd_2_group_70813
PDT000058131.2	PDS000002039.220	SAMN03478201	clinical	cd_8_group_3087	cd_4_group_3072	-
PDT000214694.2	PDS000002039.220	SAMN07180777	clinical	cd_8_group_3087	cd_4_group_3072	-
PDT000311814.2	PDS000002039.220	SAMN09074975	clinical	cd_8_group_3087	cd_4_group_3072	-
PDT000342564.1	PDS000002039.220	SAMN09624447	clinical	cd_8_group_3087	cd_4_group_3072	-
PDT000418081.1	PDS000002039.220	SAMN10599819	clinical	cd_8_group_3087	cd_4_group_3072	-
PDT000454724.1	PDS000002039.220	SAMN10836088	clinical	cd_8_group_3087	cd_4_group_3072	-
PDT000477523.1	PDS000002039.220	SAMN11129381	clinical	cd_8_group_3087	cd_4_group_3072	-
PDT000338666.1	PDS000002039.220	SAMN09516428	clinical	cd_8_group_3087	cd_4_group_3072	cd_2_group_16771
PDT000458611.1	PDS000002039.220	SAMN10867994	clinical	cd_8_group_3087	cd_4_group_3072	cd_2_group_16771
PDT000053329.2	PDS000002039.220	SAMN03466250	clinical	cd_8_group_3087	cd_4_group_3072	cd_2_group_2729
PDT000057821.2	PDS000002039.220	SAMN03478897	clinical	cd_8_group_3087	cd_4_group_3072	cd_2_group_2729
PDT000317838.1	PDS000002039.220	SAMN09233600	clinical	cd_8_group_3087	cd_4_group_3072	cd_2_group_2729
PDT000330560.1	PDS000002039.220	SAMN09431374	clinical	cd_8_group_3087	cd_4_group_3072	cd_2_group_2729
PDT000349943.1	PDS000002039.220	SAMN09661752	clinical	cd_8_group_3087	cd_4_group_3072	cd_2_group_2729
PDT000473527.1	PDS000002039.220	SAMN11052221	clinical	cd_8_group_3087	cd_4_group_3072	cd_2_group_2729
PDT001105383.1	PDS000002039.220	SAMN20665985	clinical	cd_8_group_3087	cd_4_group_3072	cd_2_group_2729
PDT000055052.2	PDS000002039.220	SAMN03475486	clinical	cd_8_group_3087	cd_4_group_3072	cd_2_group_3096
PDT000182141.2	PDS000002039.220	SAMN06278142	clinical	cd_8_group_3087	cd_4_group_3072	cd_2_group_3096
PDT000386470.1	PDS000002039.220	SAMN10140195	clinical	cd_8_group_3087	cd_4_group_3072	cd_2_group_3096
PDT000388270.1	PDS000002039.220	SAMN10174140	clinical	cd_8_group_3087	cd_4_group_3072	cd_2_group_3096
PDT000398571.1	PDS000002039.220	SAMN10336720	clinical	cd_8_group_3087	cd_4_group_3072	cd_2_group_3096
PDT000416457.1	PDS000002039.220	SAMN10581728	clinical	cd_8_group_3087	cd_4_group_3072	cd_2_group_3096
PDT000418079.1	PDS000002039.220	SAMN10599817	clinical	cd_8_group_3087	cd_4_group_3072	cd_2_group_3096
PDT000454709.1	PDS000002039.220	SAMN10836061	clinical	cd_8_group_3087	cd_4_group_3072	cd_2_group_3096
PDT000473537.1	PDS000002039.220	SAMN11052244	clinical	cd_8_group_3087	cd_4_group_3072	cd_2_group_3096
PDT000982755.1	PDS000002039.220	SAMN18148244	clinical	cd_8_group_3087	cd_4_group_3072	cd_2_group_3096
PDT002169268.1	PDS000002039.220	SAMN41444840	clinical	cd_8_group_3087	cd_4_group_3072	cd_2_group_3096
PDT000058033.2	PDS000002039.220	SAMN03479110	clinical	cd_8_group_3087	cd_4_group_3072	cd_2_group_3565
PDT000324800.1	PDS000002039.220	SAMN09377523	clinical	cd_8_group_3087	cd_4_group_3072	cd_2_group_3565
PDT000329748.1	PDS000002039.220	SAMN09427207	clinical	cd_8_group_3087	cd_4_group_3072	cd_2_group_3565
PDT000340220.1	PDS000002039.220	SAMN09531027	clinical	cd_8_group_3087	cd_4_group_3072	cd_2_group_3565
PDT000377624.1	PDS000002039.220	SAMN10067827	clinical	cd_8_group_3087	cd_4_group_3072	cd_2_group_3565
PDT000473707.1	PDS000002039.220	SAMN11057803	clinical	cd_8_group_3087	cd_4_group_3072	cd_2_group_3565
PDT001094019.1	PDS000002039.220	SAMN20342894	clinical	cd_8_group_3087	cd_4_group_41269	-
PDT001213955.1	PDS000002039.220	SAMN24499044	clinical	cd_8_group_3087	cd_4_group_41269	-
PDT000341285.1	PDS000002039.220	SAMN09566362	clinical	cd_8_group_3087	cd_4_group_6016	-
PDT001319692.1	PDS000002039.220	SAMN28784444	clinical	cd_8_group_3087	cd_4_group_6016	-
PDT002077382.2	PDS000002039.220	SAMN39843049	environmental/other	cd_8_group_3087	cd_4_group_6016	-
PDT002206871.1	PDS000002039.220	SAMN41829611	clinical	cd_8_group_3087	cd_4_group_6016	-
PDT002206908.1	PDS000002039.220	SAMN41829659	clinical	cd_8_group_3087	cd_4_group_6016	-
PDT000120235.2	PDS000002039.220	SAMN04574716	clinical	cd_8_group_3087	cd_4_group_6016	cd_2_group_5368
PDT000313871.2	PDS000002039.220	SAMN09204877	clinical	cd_8_group_3087	cd_4_group_6016	cd_2_group_5368
PDT000323384.1	PDS000002039.220	SAMN09302519	clinical	cd_8_group_3087	cd_4_group_6016	cd_2_group_5368
PDT000336268.1	PDS000002039.220	SAMN09484090	clinical	cd_8_group_3087	cd_4_group_6016	cd_2_group_5368
PDT000338145.1	PDS000002039.220	SAMN09504476	clinical	cd_8_group_3087	cd_4_group_6016	cd_2_group_5368
PDT000452930.1	PDS000002039.220	SAMN10823832	clinical	cd_8_group_3087	cd_4_group_6016	cd_2_group_5368
PDT000474283.1	PDS000002039.220	SAMN11086267	clinical	cd_8_group_3087	cd_4_group_6016	cd_2_group_5368
PDT000476907.1	PDS000002039.220	SAMN11108972	clinical	cd_8_group_3087	cd_4_group_6016	cd_2_group_5368
PDT000665282.2	PDS000002039.220	SAMN13881532	clinical	cd_8_group_3087	cd_4_group_6016	cd_2_group_5368
PDT000679929.1	PDS000002039.220	SAMN14071270	clinical	cd_8_group_3087	cd_4_group_6016	cd_2_group_5368
PDT000918792.1	PDS000002039.220	SAMN17106667	clinical	cd_8_group_3087	cd_4_group_6016	cd_2_group_5368
PDT000995525.1	PDS000002039.220	SAMN18542989	clinical	cd_8_group_3087	cd_4_group_6016	cd_2_group_5368
PDT001077937.1	PDS000002039.220	SAMN19876160	clinical	cd_8_group_3087	cd_4_group_6016	cd_2_group_5368
PDT001081526.1	PDS000002039.220	SAMN20054908	clinical	cd_8_group_3087	cd_4_group_6016	cd_2_group_5368
PDT001104286.1	PDS000002039.220	SAMN20527610	clinical	cd_8_group_3087	cd_4_group_6016	cd_2_group_5368
PDT001131391.1	PDS000002039.220	SAMN21463394	clinical	cd_8_group_3087	cd_4_group_6016	cd_2_group_5368
PDT001419163.1	PDS000002039.220	SAMN30875590	clinical	cd_8_group_3087	cd_4_group_6016	cd_2_group_5368
PDT001425646.1	PDS000002039.220	SAMN30927590	clinical	cd_8_group_3087	cd_4_group_6016	cd_2_group_5368
PDT001871447.1	PDS000002039.220	SAMN30994504	clinical	cd_8_group_3087	cd_4_group_6016	cd_2_group_5368
PDT002093045.1	PDS000002039.220	SAMN40198234	clinical	cd_8_group_3087	cd_4_group_6016	cd_2_group_5368
PDT002151409.1	PDS000002039.220	SAMN41127625	clinical	cd_8_group_3087	cd_4_group_6016	cd_2_group_5368
PDT002222144.1	PDS000002039.220	SAMN41987053	clinical	cd_8_group_3087	cd_4_group_6016	cd_2_group_5368
PDT002222211.1	PDS000002039.220	SAMN41987237	clinical	cd_8_group_3087	cd_4_group_6016	cd_2_group_5368
PDT002231464.1	PDS000002039.220	SAMN42044394	clinical	cd_8_group_3087	cd_4_group_6016	cd_2_group_5368
PDT002246381.1	PDS000002039.220	SAMN42389989	clinical	cd_8_group_3087	cd_4_group_6016	cd_2_group_5368
PDT002114152.1	PDS000002039.220	SAMN40478274	clinical	cd_8_group_3087	cd_4_group_6016	cd_2_group_59967
PDT002600964.1	PDS000002039.220	SAMN46494032	clinical	cd_8_group_3087	cd_4_group_6016	cd_2_group_59967
PDT002170347.1	PDS000002039.220	SAMN41449373	clinical	cd_8_group_3087	cd_4_group_62929	cd_2_group_61338
PDT002178055.1	PDS000002039.220	SAMN41537317	clinical	cd_8_group_3087	cd_4_group_62929	cd_2_group_61338
PDT002225616.1	PDS000002039.220	SAMN41998930	clinical	cd_8_group_3087	cd_4_group_64117	cd_2_group_62701
PDT002225644.1	PDS000002039.220	SAMN41998873	clinical	cd_8_group_3087	cd_4_group_64117	cd_2_group_62701
PDT002276451.1	PDS000002039.220	SAMN42911474	clinical	cd_8_group_3087	cd_4_group_64929	-
PDT002830926.1	PDS000002039.220	SAMN49904940	clinical	cd_8_group_3087	cd_4_group_64929	-
PDT002658766.1	PDS000002039.220	SAMEA117790613	clinical	cd_8_group_3087	cd_4_group_70428	cd_2_group_69470
PDT002660587.1	PDS000002039.220	SAMEA117791425	clinical	cd_8_group_3087	cd_4_group_70428	cd_2_group_69470
PDT000684175.1	PDS000040897.10	SAMEA6514316	NULL	cd_8_group_30870	cd_4_group_31024	cd_2_group_28819
PDT000781449.1	PDS000040897.10	SAMEA5423482	NULL	cd_8_group_30870	cd_4_group_31024	cd_2_group_28819
PDT002437752.1	PDS000202342.1	SAMN43452555	clinical	cd_8_group_30871	-	-
PDT000684189.1	PDS000202342.1	SAMEA6514333	NULL	cd_8_group_30871	cd_4_group_31026	-
PDT002433966.1	PDS000202342.1	SAMN43450504	clinical	cd_8_group_30871	cd_4_group_31026	-
PDT000684216.1	PDS000002392.95	SAMEA6514371	NULL	cd_8_group_30872	cd_4_group_31028	cd_2_group_28821
PDT002685581.1	PDS000002392.95	SAMEA117845197	NULL	cd_8_group_30872	cd_4_group_31028	cd_2_group_28821
PDT000684220.1	PDS000056886.4	SAMEA6514376	NULL	cd_8_group_30873	cd_4_group_31029	cd_2_group_28823
PDT002685577.1	PDS000056886.4	SAMEA117845193	NULL	cd_8_group_30873	cd_4_group_31029	cd_2_group_28823
PDT000684229.1	PDS000066424.1	SAMEA6514387	NULL	cd_8_group_30874	cd_4_group_31030	cd_2_group_28824
PDT000801719.1	PDS000066424.1	SAMEA4820876	NULL	cd_8_group_30874	cd_4_group_31030	cd_2_group_28824
PDT000684233.1	PDS000004580.22	SAMEA6514395	NULL	cd_8_group_30875	cd_4_group_31031	cd_2_group_28825
PDT000709888.1	PDS000004580.22	SAMN10076457	clinical	cd_8_group_30875	cd_4_group_31031	cd_2_group_28825
PDT000684279.1	PDS000042419.6	SAMEA6514457	NULL	cd_8_group_30876	-	-
PDT000684251.1	PDS000042419.6	SAMEA6514416	NULL	cd_8_group_30876	cd_4_group_31032	cd_2_group_28826
PDT000684274.1	PDS000042419.6	SAMEA6514448	NULL	cd_8_group_30876	cd_4_group_31032	cd_2_group_28826
PDT000911912.1	PDS000042419.6	SAMEA7129702	clinical	cd_8_group_30876	cd_4_group_31032	cd_2_group_28826
PDT000684266.1	PDS000223632.40	SAMEA6514440	NULL	cd_8_group_30877	-	-
PDT000788327.1	PDS000223632.40	SAMN13112028	clinical	cd_8_group_30877	-	-
PDT001155795.1	PDS000223632.40	SAMEA6144920	NULL	cd_8_group_30877	-	-
PDT000684268.1	PDS000223632.40	SAMEA6514441	NULL	cd_8_group_30878	cd_4_group_31033	-
PDT001188090.1	PDS000223632.40	SAMEA3639965	NULL	cd_8_group_30878	cd_4_group_31033	-
PDT001188094.1	PDS000223632.40	SAMEA3639969	NULL	cd_8_group_30878	cd_4_group_31033	cd_2_group_42372
PDT001188095.1	PDS000223632.40	SAMEA3639970	NULL	cd_8_group_30878	cd_4_group_31033	cd_2_group_42372
PDT000684273.1	PDS000237549.9	SAMEA6514447	NULL	cd_8_group_30879	cd_4_group_31034	-
PDT001155407.1	PDS000237549.9	SAMEA6144432	NULL	cd_8_group_30879	cd_4_group_31034	-
PDT000053032.2	PDS000031113.3	SAMN03465951	clinical	cd_8_group_3088	cd_4_group_2986	cd_2_group_2639
PDT000053589.2	PDS000031113.3	SAMN03466512	clinical	cd_8_group_3088	cd_4_group_2986	cd_2_group_2639
PDT000055996.2	PDS000031113.3	SAMN03476479	clinical	cd_8_group_3088	cd_4_group_2986	cd_2_group_2639
PDT000058313.2	PDS000031113.3	SAMN03478383	clinical	cd_8_group_3088	cd_4_group_2986	cd_2_group_2639
PDT000684284.1	PDS000074101.2	SAMEA6514463	NULL	cd_8_group_30880	cd_4_group_31035	cd_2_group_28827
PDT001155389.1	PDS000074101.2	SAMEA6144419	NULL	cd_8_group_30880	cd_4_group_31035	cd_2_group_28827
PDT000684304.1	PDS000223632.40	SAMEA6514781	NULL	cd_8_group_30881	cd_4_group_31036	cd_2_group_28828
PDT000684312.1	PDS000223632.40	SAMEA6514792	NULL	cd_8_group_30881	cd_4_group_31036	cd_2_group_28828
PDT000684642.1	PDS000223632.40	SAMEA6514750	NULL	cd_8_group_30881	cd_4_group_31036	cd_2_group_28828
PDT000684811.1	PDS000223632.40	SAMEA6514910	NULL	cd_8_group_30882	cd_4_group_31037	-
PDT000684308.1	PDS000223632.40	SAMEA6514783	NULL	cd_8_group_30882	cd_4_group_31037	cd_2_group_28830
PDT000684316.1	PDS000223632.40	SAMEA6514793	NULL	cd_8_group_30882	cd_4_group_31037	cd_2_group_28830
PDT000684332.1	PDS000223632.40	SAMEA6514809	NULL	cd_8_group_30882	cd_4_group_31037	cd_2_group_28830
PDT000684347.1	PDS000223632.40	SAMEA6514825	NULL	cd_8_group_30882	cd_4_group_31037	cd_2_group_28830
PDT000684355.1	PDS000223632.40	SAMEA6514833	NULL	cd_8_group_30882	cd_4_group_31037	cd_2_group_28830
PDT000684363.1	PDS000223632.40	SAMEA6514840	NULL	cd_8_group_30882	cd_4_group_31037	cd_2_group_28830
PDT000684379.1	PDS000223632.40	SAMEA6514856	NULL	cd_8_group_30882	cd_4_group_31037	cd_2_group_28830
PDT000684387.1	PDS000223632.40	SAMEA6514864	NULL	cd_8_group_30882	cd_4_group_31037	cd_2_group_28830
PDT000684669.1	PDS000223632.40	SAMEA6514779	NULL	cd_8_group_30882	cd_4_group_31037	cd_2_group_28830
PDT000684320.1	PDS000223632.40	SAMEA6514798	NULL	cd_8_group_30883	cd_4_group_31039	cd_2_group_28831
PDT000684328.1	PDS000223632.40	SAMEA6514805	NULL	cd_8_group_30883	cd_4_group_31039	cd_2_group_28831
PDT000684356.1	PDS000223632.40	SAMEA6514835	NULL	cd_8_group_30883	cd_4_group_31039	cd_2_group_28831
PDT000684645.1	PDS000223632.40	SAMEA6514752	NULL	cd_8_group_30883	cd_4_group_31039	cd_2_group_28831
PDT000684321.1	PDS000065754.26	SAMEA6514796	NULL	cd_8_group_30884	cd_4_group_31040	-
PDT001390739.1	PDS000065754.26	SAMEA5789976	clinical	cd_8_group_30884	cd_4_group_31040	-
PDT000684325.1	PDS000042461.112	SAMEA6514803	NULL	cd_8_group_30885	cd_4_group_31041	cd_2_group_28832
PDT000684341.1	PDS000042461.112	SAMEA6514818	NULL	cd_8_group_30885	cd_4_group_31041	cd_2_group_28832
PDT000684349.1	PDS000042461.112	SAMEA6514826	NULL	cd_8_group_30885	cd_4_group_31041	cd_2_group_28832
PDT000684662.1	PDS000042461.112	SAMEA6514770	NULL	cd_8_group_30885	cd_4_group_31041	cd_2_group_28832
PDT000684329.1	PDS000056929.3	SAMEA6514807	NULL	cd_8_group_30886	-	-
PDT000931944.1	PDS000056929.3	SAMN08734386	environmental/other	cd_8_group_30886	-	-
PDT000684827.1	PDS000056929.3	SAMEA6514925	NULL	cd_8_group_30886	cd_4_group_31098	cd_2_group_28891
PDT002685628.1	PDS000056929.3	SAMEA117845244	NULL	cd_8_group_30886	cd_4_group_31098	cd_2_group_28891
PDT000684330.1	PDS000042461.112	SAMEA6514806	NULL	cd_8_group_30887	-	-
PDT000684623.1	PDS000042461.112	SAMEA6514731	NULL	cd_8_group_30887	-	-
PDT000684362.1	PDS000042461.112	SAMEA6514839	NULL	cd_8_group_30887	cd_4_group_31047	-
PDT000684626.1	PDS000042461.112	SAMEA6514734	NULL	cd_8_group_30887	cd_4_group_31047	-
PDT000684334.1	PDS000031480.7	SAMEA6514811	NULL	cd_8_group_30888	-	-
PDT000685247.1	PDS000031480.7	SAMEA6515168	NULL	cd_8_group_30888	cd_4_group_31121	cd_2_group_28922
PDT000685328.1	PDS000031480.7	SAMEA6515462	NULL	cd_8_group_30888	cd_4_group_31121	cd_2_group_28922
PDT000684337.1	PDS000042461.112	SAMEA6514814	NULL	cd_8_group_30889	-	-
PDT000684655.1	PDS000042461.112	SAMEA6514763	NULL	cd_8_group_30889	-	-
PDT000684801.1	PDS000042461.112	SAMEA6514900	NULL	cd_8_group_30889	cd_4_group_31094	cd_2_group_28886
PDT002685627.1	PDS000042461.112	SAMEA117845243	NULL	cd_8_group_30889	cd_4_group_31094	cd_2_group_28886
PDT000053033.2	PDS000026862.273	SAMN03465952	clinical	cd_8_group_3089	-	-
PDT000302452.2	PDS000026862.273	SAMN08828231	clinical	cd_8_group_3089	-	-
PDT000977855.1	PDS000026862.273	SAMN18074135	clinical	cd_8_group_3089	-	-
PDT000299264.2	PDS000026862.273	SAMN08797538	clinical	cd_8_group_3089	cd_4_group_15609	cd_2_group_14061
PDT000301192.2	PDS000026862.273	SAMN08822263	clinical	cd_8_group_3089	cd_4_group_15609	cd_2_group_14061
PDT000182148.2	PDS000026862.273	SAMN06278140	clinical	cd_8_group_3089	cd_4_group_3948	-
PDT000057573.2	PDS000026862.273	SAMN03478088	clinical	cd_8_group_3089	cd_4_group_3948	cd_2_group_3510
PDT000340369.1	PDS000026862.273	SAMN09531172	clinical	cd_8_group_3089	cd_4_group_3948	cd_2_group_3510
PDT000299390.2	PDS000026862.273	SAMN08797717	clinical	cd_8_group_3089	cd_4_group_8917	cd_2_group_14077
PDT000979171.1	PDS000026862.273	SAMN18075671	clinical	cd_8_group_3089	cd_4_group_8917	cd_2_group_14077
PDT000985876.1	PDS000026862.273	SAMN18059780	clinical	cd_8_group_3089	cd_4_group_8917	cd_2_group_14077
PDT000183788.2	PDS000026862.273	SAMN06285792	clinical	cd_8_group_3089	cd_4_group_8917	cd_2_group_8091
PDT000299277.2	PDS000026862.273	SAMN08797586	clinical	cd_8_group_3089	cd_4_group_8917	cd_2_group_8091
PDT000301591.2	PDS000026862.273	SAMN08823036	clinical	cd_8_group_3089	cd_4_group_8917	cd_2_group_8091
PDT000302217.2	PDS000026862.273	SAMN08826459	clinical	cd_8_group_3089	cd_4_group_8917	cd_2_group_8091
PDT000984041.1	PDS000026862.273	SAMN18148260	clinical	cd_8_group_3089	cd_4_group_8917	cd_2_group_8091
PDT000684354.1	PDS000223632.40	SAMEA6514832	NULL	cd_8_group_30890	cd_4_group_31042	-
PDT000685149.1	PDS000223632.40	SAMEA6514991	NULL	cd_8_group_30890	cd_4_group_31042	-
PDT000684338.1	PDS000223632.40	SAMEA6514815	NULL	cd_8_group_30890	cd_4_group_31042	cd_2_group_28833
PDT000685145.1	PDS000223632.40	SAMEA6514988	NULL	cd_8_group_30890	cd_4_group_31042	cd_2_group_28833
PDT000684343.1	PDS000223632.40	SAMEA6514822	NULL	cd_8_group_30891	cd_4_group_31044	cd_2_group_28835
PDT000684870.1	PDS000223632.40	SAMEA6515066	NULL	cd_8_group_30891	cd_4_group_31044	cd_2_group_28835
PDT000684344.1	PDS000042461.112	SAMEA6514820	NULL	cd_8_group_30892	cd_4_group_31045	-
PDT000684378.1	PDS000042461.112	SAMEA6514855	NULL	cd_8_group_30892	cd_4_group_31045	-
PDT000684582.1	PDS000042461.112	SAMEA6514687	NULL	cd_8_group_30892	cd_4_group_31045	-
PDT001241846.1	PDS000042461.112	SAMN25689588	environmental/other	cd_8_group_30892	cd_4_group_31045	-
PDT000684345.1	PDS000223632.40	SAMEA6514821	NULL	cd_8_group_30893	cd_4_group_31046	cd_2_group_28836
PDT000684643.1	PDS000223632.40	SAMEA6514751	NULL	cd_8_group_30893	cd_4_group_31046	cd_2_group_28836
PDT000684346.1	PDS000042461.112	SAMEA6514823	NULL	cd_8_group_30894	-	-
PDT000684598.1	PDS000042461.112	SAMEA6514702	NULL	cd_8_group_30894	cd_4_group_31072	-
PDT000684659.1	PDS000042461.112	SAMEA6514766	NULL	cd_8_group_30894	cd_4_group_31072	-
PDT000684668.1	PDS000042461.112	SAMEA6514776	NULL	cd_8_group_30894	cd_4_group_31072	-
PDT000684803.1	PDS000042461.112	SAMEA6514902	NULL	cd_8_group_30894	cd_4_group_31072	-
PDT001390738.1	PDS000042461.112	SAMEA5789975	NULL	cd_8_group_30894	cd_4_group_31072	-
PDT000684641.1	PDS000042461.112	SAMEA6514749	NULL	cd_8_group_30894	cd_4_group_31079	-
PDT000685831.1	PDS000042461.112	SAMEA6515110	NULL	cd_8_group_30894	cd_4_group_31079	cd_2_group_28934
PDT000685847.1	PDS000042461.112	SAMEA6515127	NULL	cd_8_group_30894	cd_4_group_31079	cd_2_group_28934
PDT000685229.1	PDS000042461.112	SAMEA6515190	NULL	cd_8_group_30894	cd_4_group_31119	cd_2_group_28919
PDT000685241.1	PDS000042461.112	SAMEA6515162	NULL	cd_8_group_30894	cd_4_group_31119	cd_2_group_28919
PDT000684353.1	PDS000042461.112	SAMEA6514830	NULL	cd_8_group_30895	-	-
PDT000684361.1	PDS000042461.112	SAMEA6514838	NULL	cd_8_group_30895	-	-
PDT000684650.1	PDS000042461.112	SAMEA6514759	NULL	cd_8_group_30895	cd_4_group_31080	cd_2_group_28874
PDT000684653.1	PDS000042461.112	SAMEA6514760	NULL	cd_8_group_30895	cd_4_group_31080	cd_2_group_28874
PDT000684665.1	PDS000042461.112	SAMEA6514771	NULL	cd_8_group_30895	cd_4_group_31080	cd_2_group_28874
PDT000684359.1	PDS000056890.3	SAMEA6514836	NULL	cd_8_group_30896	-	-
PDT000684574.1	PDS000056890.3	SAMEA6514678	NULL	cd_8_group_30896	cd_4_group_31069	cd_2_group_28863
PDT000684864.1	PDS000056890.3	SAMEA6515061	NULL	cd_8_group_30896	cd_4_group_31069	cd_2_group_28863
PDT000684872.1	PDS000056890.3	SAMEA6515068	NULL	cd_8_group_30896	cd_4_group_31069	cd_2_group_28863
PDT000684880.1	PDS000056890.3	SAMEA6515076	NULL	cd_8_group_30896	cd_4_group_31069	cd_2_group_28863
PDT000684888.1	PDS000056890.3	SAMEA6515084	NULL	cd_8_group_30896	cd_4_group_31069	cd_2_group_28863
PDT000684896.1	PDS000056890.3	SAMEA6515092	NULL	cd_8_group_30896	cd_4_group_31069	cd_2_group_28863
PDT000684904.1	PDS000056890.3	SAMEA6515101	NULL	cd_8_group_30896	cd_4_group_31069	cd_2_group_28863
PDT000684914.1	PDS000056890.3	SAMEA6515142	NULL	cd_8_group_30896	cd_4_group_31069	cd_2_group_28863
PDT000685082.1	PDS000056890.3	SAMEA6515405	NULL	cd_8_group_30896	cd_4_group_31069	cd_2_group_28863
PDT000685828.1	PDS000056890.3	SAMEA6515108	NULL	cd_8_group_30896	cd_4_group_31069	cd_2_group_28863
PDT000685836.1	PDS000056890.3	SAMEA6515117	NULL	cd_8_group_30896	cd_4_group_31069	cd_2_group_28863
PDT000685844.1	PDS000056890.3	SAMEA6515125	NULL	cd_8_group_30896	cd_4_group_31069	cd_2_group_28863
PDT000685852.1	PDS000056890.3	SAMEA6515132	NULL	cd_8_group_30896	cd_4_group_31069	cd_2_group_28863
PDT000684369.1	PDS000042461.112	SAMEA6514846	NULL	cd_8_group_30897	cd_4_group_31049	cd_2_group_28838
PDT000684606.1	PDS000042461.112	SAMEA6514710	NULL	cd_8_group_30897	cd_4_group_31049	cd_2_group_28838
PDT000684658.1	PDS000042461.112	SAMEA6514767	NULL	cd_8_group_30897	cd_4_group_31049	cd_2_group_28838
PDT000684377.1	PDS000042461.112	SAMEA6514854	NULL	cd_8_group_30898	cd_4_group_31050	-
PDT000684590.1	PDS000042461.112	SAMEA6514695	NULL	cd_8_group_30898	cd_4_group_31050	-
PDT000684384.1	PDS000042461.112	SAMEA6514861	NULL	cd_8_group_30899	-	-
PDT000685814.1	PDS000042461.112	SAMEA6513879	NULL	cd_8_group_30899	-	-
PDT000001867.3	PDS000026674.7	SAMN02378190	environmental/other	cd_8_group_309	-	-
PDT000002160.3	PDS000026674.7	SAMN02378141	environmental/other	cd_8_group_309	-	-
PDT000003276.3	PDS000026674.7	SAMN02378104	environmental/other	cd_8_group_309	-	-
PDT000003434.3	PDS000026674.7	SAMN02378165	environmental/other	cd_8_group_309	-	-
PDT000026854.3	PDS000026674.7	SAMN02646900	environmental/other	cd_8_group_309	-	-
PDT000031805.3	PDS000026674.7	SAMN02595897	environmental/other	cd_8_group_309	-	-
PDT000032843.3	PDS000026674.7	SAMN02595892	environmental/other	cd_8_group_309	-	-
PDT000093178.2	PDS000026674.7	SAMN02699875	environmental/other	cd_8_group_309	-	-
PDT000100860.2	PDS000026674.7	SAMN02699909	environmental/other	cd_8_group_309	-	-
PDT000129406.2	PDS000026674.7	SAMN02699923	environmental/other	cd_8_group_309	-	-
PDT000173377.5	PDS000026674.7	SAMN06034034	environmental/other	cd_8_group_309	cd_4_group_8157	-
PDT000914130.1	PDS000026674.7	SAMN10423885	clinical	cd_8_group_309	cd_4_group_8157	-
PDT000053035.2	PDS000241216.6	SAMN03465954	clinical	cd_8_group_3090	-	-
PDT000053257.2	PDS000241216.6	SAMN03466178	clinical	cd_8_group_3090	-	-
PDT000059064.2	PDS000241216.6	SAMN03479491	clinical	cd_8_group_3090	cd_4_group_4105	-
PDT000099360.2	PDS000241216.6	SAMN04363444	clinical	cd_8_group_3090	cd_4_group_4105	-
PDT000558173.1	PDS000241216.6	SAMN12529151	clinical	cd_8_group_3090	cd_4_group_4105	-
PDT000334744.1	PDS000241216.6	SAMN09474914	clinical	cd_8_group_3090	cd_4_group_4105	cd_2_group_16475
PDT000473493.1	PDS000241216.6	SAMN11052145	clinical	cd_8_group_3090	cd_4_group_4105	cd_2_group_16475
PDT000684385.1	PDS000223632.40	SAMEA6514863	NULL	cd_8_group_30900	cd_4_group_31051	cd_2_group_28840
PDT000685216.1	PDS000223632.40	SAMEA6515155	NULL	cd_8_group_30900	cd_4_group_31051	cd_2_group_28840
PDT000685232.1	PDS000223632.40	SAMEA6515191	NULL	cd_8_group_30900	cd_4_group_31051	cd_2_group_28840
PDT000684413.1	PDS000223632.40	SAMEA6514510	NULL	cd_8_group_30901	cd_4_group_31053	-
PDT000684591.1	PDS000223632.40	SAMEA6514696	NULL	cd_8_group_30901	cd_4_group_31053	-
PDT000684433.1	PDS000056924.1	SAMEA6514532	NULL	cd_8_group_30902	cd_4_group_31054	-
PDT000684440.1	PDS000056924.1	SAMEA6514541	NULL	cd_8_group_30902	cd_4_group_31054	-
PDT000684448.1	PDS000223632.40	SAMEA6514549	NULL	cd_8_group_30903	cd_4_group_31055	cd_2_group_28844
PDT000791778.1	PDS000223632.40	SAMEA5671013	NULL	cd_8_group_30903	cd_4_group_31055	cd_2_group_28844
PDT000684453.1	PDS000056888.1	SAMEA6514553	NULL	cd_8_group_30904	cd_4_group_31056	cd_2_group_28845
PDT000684469.1	PDS000056888.1	SAMEA6514571	NULL	cd_8_group_30904	cd_4_group_31056	cd_2_group_28845
PDT000684468.1	PDS000046536.2	SAMEA6514567	NULL	cd_8_group_30905	-	-
PDT000684856.1	PDS000046536.2	SAMEA6515052	NULL	cd_8_group_30905	-	-
PDT000910763.1	PDS000056872.13	SAMEA7114553	NULL	cd_8_group_30906	cd_4_group_31058	-
PDT002329737.1	PDS000056872.13	SAMEA8196237	NULL	cd_8_group_30906	cd_4_group_31058	-
PDT000684479.1	PDS000056872.13	SAMEA6514579	NULL	cd_8_group_30906	cd_4_group_31058	cd_2_group_28846
PDT001236816.1	PDS000056872.13	SAMEA9634229	NULL	cd_8_group_30906	cd_4_group_31058	cd_2_group_28846
PDT002685508.1	PDS000056872.13	SAMEA117845124	NULL	cd_8_group_30906	cd_4_group_31058	cd_2_group_28846
PDT001293129.1	PDS000056872.13	SAMN27743258	clinical	cd_8_group_30906	cd_4_group_31058	cd_2_group_44759
PDT001543347.1	PDS000056872.13	SAMN32353386	clinical	cd_8_group_30906	cd_4_group_31058	cd_2_group_44759
PDT002137242.1	PDS000056872.13	SAMN40924310	clinical	cd_8_group_30906	cd_4_group_31058	cd_2_group_60409
PDT002164806.1	PDS000056872.13	SAMN41386302	clinical	cd_8_group_30906	cd_4_group_31058	cd_2_group_60409
PDT002459561.1	PDS000056872.13	SAMN44597090	clinical	cd_8_group_30906	cd_4_group_31058	cd_2_group_60409
PDT002790773.1	PDS000056872.13	SAMN48829162	clinical	cd_8_group_30906	cd_4_group_31058	cd_2_group_60409
PDT002807983.1	PDS000056872.13	SAMN49108803	clinical	cd_8_group_30906	cd_4_group_31058	cd_2_group_60409
PDT001253330.1	PDS000056854.5	SAMEA5569191	clinical	cd_8_group_30907	-	-
PDT000684486.1	PDS000056854.5	SAMEA6514588	NULL	cd_8_group_30907	cd_4_group_31059	cd_2_group_28847
PDT000684494.1	PDS000056854.5	SAMEA6514596	NULL	cd_8_group_30907	cd_4_group_31059	cd_2_group_28847
PDT001253336.1	PDS000056854.5	SAMEA5569197	clinical	cd_8_group_30907	cd_4_group_31059	cd_2_group_28847
PDT001253355.1	PDS000056854.5	SAMEA5569217	clinical	cd_8_group_30907	cd_4_group_31059	cd_2_group_28847
PDT000909757.1	PDS000184417.131	SAMEA7113545	clinical	cd_8_group_30908	-	-
PDT000910837.1	PDS000184417.131	SAMEA7114627	clinical	cd_8_group_30908	-	-
PDT000910920.1	PDS000184417.131	SAMEA7114710	clinical	cd_8_group_30908	-	-
PDT000910972.1	PDS000184417.131	SAMEA7114762	clinical	cd_8_group_30908	-	-
PDT000986651.1	PDS000184417.131	SAMN18352339	clinical	cd_8_group_30908	-	-
PDT000789630.1	PDS000184417.131	SAMEA5671383	NULL	cd_8_group_30908	cd_4_group_31060	-
PDT000908844.1	PDS000184417.131	SAMEA7112630	clinical	cd_8_group_30908	cd_4_group_31060	-
PDT000909170.1	PDS000184417.131	SAMEA7112957	clinical	cd_8_group_30908	cd_4_group_31060	-
PDT000909742.1	PDS000184417.131	SAMEA7113530	clinical	cd_8_group_30908	cd_4_group_31060	-
PDT000909750.1	PDS000184417.131	SAMEA7113538	clinical	cd_8_group_30908	cd_4_group_31060	-
PDT000910774.1	PDS000184417.131	SAMEA7114564	clinical	cd_8_group_30908	cd_4_group_31060	-
PDT000910985.1	PDS000184417.131	SAMEA7114775	clinical	cd_8_group_30908	cd_4_group_31060	-
PDT000684493.1	PDS000184417.131	SAMEA6514595	NULL	cd_8_group_30908	cd_4_group_31060	cd_2_group_28849
PDT000791822.1	PDS000184417.131	SAMEA5671244	NULL	cd_8_group_30908	cd_4_group_31060	cd_2_group_28849
PDT000791867.1	PDS000184417.131	SAMEA5671260	NULL	cd_8_group_30908	cd_4_group_31060	cd_2_group_28849
PDT000791963.1	PDS000184417.131	SAMEA5671228	NULL	cd_8_group_30908	cd_4_group_31060	cd_2_group_28849
PDT000791982.1	PDS000184417.131	SAMEA5671252	NULL	cd_8_group_30908	cd_4_group_31060	cd_2_group_28849
PDT000908782.1	PDS000184417.131	SAMEA7091074	clinical	cd_8_group_30908	cd_4_group_31060	cd_2_group_28849
PDT000908833.1	PDS000184417.131	SAMEA7112618	clinical	cd_8_group_30908	cd_4_group_31060	cd_2_group_28849
PDT000908956.1	PDS000184417.131	SAMEA7112743	clinical	cd_8_group_30908	cd_4_group_31060	cd_2_group_28849
PDT000908980.1	PDS000184417.131	SAMEA7112767	clinical	cd_8_group_30908	cd_4_group_31060	cd_2_group_28849
PDT000908982.1	PDS000184417.131	SAMEA7112769	clinical	cd_8_group_30908	cd_4_group_31060	cd_2_group_28849
PDT000908993.1	PDS000184417.131	SAMEA7112780	clinical	cd_8_group_30908	cd_4_group_31060	cd_2_group_28849
PDT000909074.1	PDS000184417.131	SAMEA7112861	clinical	cd_8_group_30908	cd_4_group_31060	cd_2_group_28849
PDT000909145.1	PDS000184417.131	SAMEA7112932	clinical	cd_8_group_30908	cd_4_group_31060	cd_2_group_28849
PDT000909171.1	PDS000184417.131	SAMEA7112958	clinical	cd_8_group_30908	cd_4_group_31060	cd_2_group_28849
PDT000909187.1	PDS000184417.131	SAMEA7112974	clinical	cd_8_group_30908	cd_4_group_31060	cd_2_group_28849
PDT000909372.1	PDS000184417.131	SAMEA7113159	clinical	cd_8_group_30908	cd_4_group_31060	cd_2_group_28849
PDT000909830.1	PDS000184417.131	SAMEA7113618	clinical	cd_8_group_30908	cd_4_group_31060	cd_2_group_28849
PDT000909924.1	PDS000184417.131	SAMEA7113712	clinical	cd_8_group_30908	cd_4_group_31060	cd_2_group_28849
PDT000909987.1	PDS000184417.131	SAMEA7113775	clinical	cd_8_group_30908	cd_4_group_31060	cd_2_group_28849
PDT000910601.1	PDS000184417.131	SAMEA7114391	clinical	cd_8_group_30908	cd_4_group_31060	cd_2_group_28849
PDT000910727.1	PDS000184417.131	SAMEA7114517	clinical	cd_8_group_30908	cd_4_group_31060	cd_2_group_28849
PDT000910793.1	PDS000184417.131	SAMEA7114583	clinical	cd_8_group_30908	cd_4_group_31060	cd_2_group_28849
PDT000910814.1	PDS000184417.131	SAMEA7114604	clinical	cd_8_group_30908	cd_4_group_31060	cd_2_group_28849
PDT000911484.1	PDS000184417.131	SAMEA7115183	clinical	cd_8_group_30908	cd_4_group_31060	cd_2_group_28849
PDT000911486.1	PDS000184417.131	SAMEA7115185	clinical	cd_8_group_30908	cd_4_group_31060	cd_2_group_28849
PDT000911489.1	PDS000184417.131	SAMEA7115188	clinical	cd_8_group_30908	cd_4_group_31060	cd_2_group_28849
PDT000911497.1	PDS000184417.131	SAMEA7115196	clinical	cd_8_group_30908	cd_4_group_31060	cd_2_group_28849
PDT000911500.1	PDS000184417.131	SAMEA7115199	clinical	cd_8_group_30908	cd_4_group_31060	cd_2_group_28849
PDT000911501.1	PDS000184417.131	SAMEA7115200	clinical	cd_8_group_30908	cd_4_group_31060	cd_2_group_28849
PDT000911504.1	PDS000184417.131	SAMEA7115203	clinical	cd_8_group_30908	cd_4_group_31060	cd_2_group_28849
PDT000911509.1	PDS000184417.131	SAMEA7115208	clinical	cd_8_group_30908	cd_4_group_31060	cd_2_group_28849
PDT000911517.1	PDS000184417.131	SAMEA7115216	clinical	cd_8_group_30908	cd_4_group_31060	cd_2_group_28849
PDT000911522.1	PDS000184417.131	SAMEA7115221	clinical	cd_8_group_30908	cd_4_group_31060	cd_2_group_28849
PDT000911550.1	PDS000184417.131	SAMEA7115249	clinical	cd_8_group_30908	cd_4_group_31060	cd_2_group_28849
PDT000911551.1	PDS000184417.131	SAMEA7115250	clinical	cd_8_group_30908	cd_4_group_31060	cd_2_group_28849
PDT000911566.1	PDS000184417.131	SAMEA7115265	clinical	cd_8_group_30908	cd_4_group_31060	cd_2_group_28849
PDT000911605.1	PDS000184417.131	SAMEA7115304	clinical	cd_8_group_30908	cd_4_group_31060	cd_2_group_28849
PDT000911743.1	PDS000184417.131	SAMEA7115442	clinical	cd_8_group_30908	cd_4_group_31060	cd_2_group_28849
PDT000911745.1	PDS000184417.131	SAMEA7115444	clinical	cd_8_group_30908	cd_4_group_31060	cd_2_group_28849
PDT000911747.1	PDS000184417.131	SAMEA7115446	clinical	cd_8_group_30908	cd_4_group_31060	cd_2_group_28849
PDT000911754.1	PDS000184417.131	SAMEA7115453	clinical	cd_8_group_30908	cd_4_group_31060	cd_2_group_28849
PDT000911755.1	PDS000184417.131	SAMEA7115454	clinical	cd_8_group_30908	cd_4_group_31060	cd_2_group_28849
PDT000789560.1	PDS000184417.131	SAMEA5671317	NULL	cd_8_group_30908	cd_4_group_31060	cd_2_group_31404
PDT000791964.1	PDS000184417.131	SAMEA5671342	NULL	cd_8_group_30908	cd_4_group_31060	cd_2_group_31404
PDT000791975.1	PDS000184417.131	SAMEA5671331	NULL	cd_8_group_30908	cd_4_group_31060	cd_2_group_31404
PDT000789563.1	PDS000184417.131	SAMEA5671221	NULL	cd_8_group_30908	cd_4_group_31060	cd_2_group_31405
PDT000791766.1	PDS000184417.131	SAMEA5671300	NULL	cd_8_group_30908	cd_4_group_31060	cd_2_group_31405
PDT000791946.1	PDS000184417.131	SAMEA5671308	NULL	cd_8_group_30908	cd_4_group_31060	cd_2_group_31405
PDT000908931.1	PDS000184417.131	SAMEA7112718	clinical	cd_8_group_30908	cd_4_group_31060	cd_2_group_31405
PDT000909020.1	PDS000184417.131	SAMEA7112807	clinical	cd_8_group_30908	cd_4_group_31060	cd_2_group_31405
PDT000909058.1	PDS000184417.131	SAMEA7112845	clinical	cd_8_group_30908	cd_4_group_31060	cd_2_group_31405
PDT000911532.1	PDS000184417.131	SAMEA7115231	clinical	cd_8_group_30908	cd_4_group_31060	cd_2_group_31405
PDT000911756.1	PDS000184417.131	SAMEA7115455	clinical	cd_8_group_30908	cd_4_group_31060	cd_2_group_31405
PDT000911763.1	PDS000184417.131	SAMEA7115462	clinical	cd_8_group_30908	cd_4_group_31060	cd_2_group_31405
PDT000789617.1	PDS000184417.131	SAMEA5671277	NULL	cd_8_group_30908	cd_4_group_31060	cd_2_group_31419
PDT000911525.1	PDS000184417.131	SAMEA7115224	clinical	cd_8_group_30908	cd_4_group_31060	cd_2_group_31419
PDT000789638.1	PDS000184417.131	SAMEA5671391	NULL	cd_8_group_30908	cd_4_group_31060	cd_2_group_31422
PDT000908816.1	PDS000184417.131	SAMEA7112601	clinical	cd_8_group_30908	cd_4_group_31060	cd_2_group_31422
PDT000909193.1	PDS000184417.131	SAMEA7112980	clinical	cd_8_group_30908	cd_4_group_31060	cd_2_group_31422
PDT000911461.1	PDS000184417.131	SAMEA7115160	clinical	cd_8_group_30908	cd_4_group_31060	cd_2_group_31422
PDT000911553.1	PDS000184417.131	SAMEA7115252	clinical	cd_8_group_30908	cd_4_group_31060	cd_2_group_31422
PDT000792063.1	PDS000184417.131	SAMEA5671657	NULL	cd_8_group_30908	cd_4_group_31060	cd_2_group_31489
PDT000909104.1	PDS000184417.131	SAMEA7112891	clinical	cd_8_group_30908	cd_4_group_31060	cd_2_group_31489
PDT000910741.1	PDS000184417.131	SAMEA7114531	clinical	cd_8_group_30908	cd_4_group_31060	cd_2_group_31489
PDT000911459.1	PDS000184417.131	SAMEA7115158	clinical	cd_8_group_30908	cd_4_group_31060	cd_2_group_31489
PDT000792093.1	PDS000184417.131	SAMEA5671358	NULL	cd_8_group_30908	cd_4_group_31060	cd_2_group_31491
PDT000908964.1	PDS000184417.131	SAMEA7112751	clinical	cd_8_group_30908	cd_4_group_31060	cd_2_group_31491
PDT000910635.1	PDS000184417.131	SAMEA7114425	clinical	cd_8_group_30908	cd_4_group_31060	cd_2_group_31491
PDT000910659.1	PDS000184417.131	SAMEA7114449	clinical	cd_8_group_30908	cd_4_group_31060	cd_2_group_31491
PDT000911468.1	PDS000184417.131	SAMEA7115167	clinical	cd_8_group_30908	cd_4_group_31060	cd_2_group_31491
PDT000910640.1	PDS000184417.131	SAMEA7114430	clinical	cd_8_group_30908	cd_4_group_31060	cd_2_group_34889
PDT000910722.1	PDS000184417.131	SAMEA7114512	clinical	cd_8_group_30908	cd_4_group_31060	cd_2_group_34889
PDT000789494.1	PDS000184417.131	SAMEA5671284	NULL	cd_8_group_30908	cd_4_group_33612	cd_2_group_31395
PDT000791943.1	PDS000184417.131	SAMEA5671293	NULL	cd_8_group_30908	cd_4_group_33612	cd_2_group_31395
PDT000908788.1	PDS000184417.131	SAMEA7091080	clinical	cd_8_group_30908	cd_4_group_33612	cd_2_group_31395
PDT000908850.1	PDS000184417.131	SAMEA7112636	clinical	cd_8_group_30908	cd_4_group_33612	cd_2_group_31395
PDT000909165.1	PDS000184417.131	SAMEA7112952	clinical	cd_8_group_30908	cd_4_group_33612	cd_2_group_31395
PDT000909659.1	PDS000184417.131	SAMEA7113447	clinical	cd_8_group_30908	cd_4_group_33612	cd_2_group_31395
PDT000909692.1	PDS000184417.131	SAMEA7113480	clinical	cd_8_group_30908	cd_4_group_33612	cd_2_group_31395
PDT000909993.1	PDS000184417.131	SAMEA7113781	clinical	cd_8_group_30908	cd_4_group_33612	cd_2_group_31395
PDT000910576.1	PDS000184417.131	SAMEA7114366	clinical	cd_8_group_30908	cd_4_group_33612	cd_2_group_31395
PDT000910726.1	PDS000184417.131	SAMEA7114516	clinical	cd_8_group_30908	cd_4_group_33612	cd_2_group_31395
PDT000910733.1	PDS000184417.131	SAMEA7114523	clinical	cd_8_group_30908	cd_4_group_33612	cd_2_group_31395
PDT000910743.1	PDS000184417.131	SAMEA7114533	clinical	cd_8_group_30908	cd_4_group_33612	cd_2_group_31395
PDT000910788.1	PDS000184417.131	SAMEA7114578	clinical	cd_8_group_30908	cd_4_group_33612	cd_2_group_31395
PDT000910901.1	PDS000184417.131	SAMEA7114691	clinical	cd_8_group_30908	cd_4_group_33612	cd_2_group_31395
PDT000911508.1	PDS000184417.131	SAMEA7115207	clinical	cd_8_group_30908	cd_4_group_33612	cd_2_group_31395
PDT000911730.1	PDS000184417.131	SAMEA7115429	clinical	cd_8_group_30908	cd_4_group_33612	cd_2_group_31395
PDT000911741.1	PDS000184417.131	SAMEA7115440	clinical	cd_8_group_30908	cd_4_group_33612	cd_2_group_31395
PDT000911744.1	PDS000184417.131	SAMEA7115443	clinical	cd_8_group_30908	cd_4_group_33612	cd_2_group_31395
PDT000789602.1	PDS000184417.131	SAMEA5671269	NULL	cd_8_group_30908	cd_4_group_33633	cd_2_group_31415
PDT000791840.1	PDS000184417.131	SAMEA5671253	NULL	cd_8_group_30908	cd_4_group_33633	cd_2_group_31415
PDT000791974.1	PDS000184417.131	SAMEA5671236	NULL	cd_8_group_30908	cd_4_group_33633	cd_2_group_31415
PDT000908812.1	PDS000184417.131	SAMEA7112597	clinical	cd_8_group_30908	cd_4_group_33633	cd_2_group_31415
PDT000908960.1	PDS000184417.131	SAMEA7112747	clinical	cd_8_group_30908	cd_4_group_33633	cd_2_group_31415
PDT000909118.1	PDS000184417.131	SAMEA7112905	clinical	cd_8_group_30908	cd_4_group_33633	cd_2_group_31415
PDT000909148.1	PDS000184417.131	SAMEA7112935	clinical	cd_8_group_30908	cd_4_group_33633	cd_2_group_31415
PDT000910731.1	PDS000184417.131	SAMEA7114521	clinical	cd_8_group_30908	cd_4_group_33633	cd_2_group_31415
PDT000910736.1	PDS000184417.131	SAMEA7114526	clinical	cd_8_group_30908	cd_4_group_33633	cd_2_group_31415
PDT000910861.1	PDS000184417.131	SAMEA7114651	clinical	cd_8_group_30908	cd_4_group_33633	cd_2_group_31415
PDT000911458.1	PDS000184417.131	SAMEA7115157	clinical	cd_8_group_30908	cd_4_group_33633	cd_2_group_31415
PDT000911460.1	PDS000184417.131	SAMEA7115159	clinical	cd_8_group_30908	cd_4_group_33633	cd_2_group_31415
PDT000911462.1	PDS000184417.131	SAMEA7115161	clinical	cd_8_group_30908	cd_4_group_33633	cd_2_group_31415
PDT000911463.1	PDS000184417.131	SAMEA7115162	clinical	cd_8_group_30908	cd_4_group_33633	cd_2_group_31415
PDT000911490.1	PDS000184417.131	SAMEA7115189	clinical	cd_8_group_30908	cd_4_group_33633	cd_2_group_31415
PDT000911498.1	PDS000184417.131	SAMEA7115197	clinical	cd_8_group_30908	cd_4_group_33633	cd_2_group_31415
PDT000911518.1	PDS000184417.131	SAMEA7115217	clinical	cd_8_group_30908	cd_4_group_33633	cd_2_group_31415
PDT000911541.1	PDS000184417.131	SAMEA7115240	clinical	cd_8_group_30908	cd_4_group_33633	cd_2_group_31415
PDT000911565.1	PDS000184417.131	SAMEA7115264	clinical	cd_8_group_30908	cd_4_group_33633	cd_2_group_31415
PDT000911686.1	PDS000184417.131	SAMEA7115385	clinical	cd_8_group_30908	cd_4_group_33633	cd_2_group_31415
PDT000911824.1	PDS000184417.131	SAMEA7115523	clinical	cd_8_group_30908	cd_4_group_33633	cd_2_group_31415
PDT000910839.1	PDS000184417.131	SAMEA7114629	clinical	cd_8_group_30908	cd_4_group_33699	-
PDT000791845.1	PDS000184417.131	SAMEA5671351	NULL	cd_8_group_30908	cd_4_group_33699	cd_2_group_31475
PDT000908824.1	PDS000184417.131	SAMEA7112609	clinical	cd_8_group_30908	cd_4_group_33699	cd_2_group_31475
PDT000908828.1	PDS000184417.131	SAMEA7112613	clinical	cd_8_group_30908	cd_4_group_33699	cd_2_group_31475
PDT000909753.1	PDS000184417.131	SAMEA7113541	clinical	cd_8_group_30908	cd_4_group_33699	cd_2_group_31475
PDT000909760.1	PDS000184417.131	SAMEA7113548	clinical	cd_8_group_30908	cd_4_group_33699	cd_2_group_31475
PDT000910835.1	PDS000184417.131	SAMEA7114625	clinical	cd_8_group_30908	cd_4_group_33699	cd_2_group_31475
PDT000911467.1	PDS000184417.131	SAMEA7115166	clinical	cd_8_group_30908	cd_4_group_33699	cd_2_group_31475
PDT000684792.1	PDS000223632.40	SAMEA6514889	NULL	cd_8_group_30909	-	-
PDT000685759.1	PDS000223632.40	SAMEA6513803	NULL	cd_8_group_30909	-	-
PDT000791739.1	PDS000223632.40	SAMEA5671091	NULL	cd_8_group_30909	-	-
PDT000684497.1	PDS000223632.40	SAMEA6514599	NULL	cd_8_group_30909	cd_4_group_31061	cd_2_group_28850
PDT000685185.1	PDS000223632.40	SAMEA6515028	NULL	cd_8_group_30909	cd_4_group_31061	cd_2_group_28850
PDT000053042.2	PDS000013823.55	SAMN03465961	clinical	cd_8_group_3091	cd_4_group_2987	cd_2_group_2640
PDT000053105.2	PDS000013823.55	SAMN03466024	clinical	cd_8_group_3091	cd_4_group_2987	cd_2_group_2640
PDT000058872.3	PDS000013823.55	SAMN03479397	clinical	cd_8_group_3091	cd_4_group_2987	cd_2_group_2640
PDT000684498.1	PDS000223632.40	SAMEA6514601	NULL	cd_8_group_30910	cd_4_group_31062	cd_2_group_28851
PDT000684576.1	PDS000223632.40	SAMEA6514681	NULL	cd_8_group_30910	cd_4_group_31062	cd_2_group_28851
PDT000684771.1	PDS000223632.40	SAMEA6514870	NULL	cd_8_group_30910	cd_4_group_31062	cd_2_group_28851
PDT000685276.1	PDS000223632.40	SAMEA6515216	NULL	cd_8_group_30910	cd_4_group_31062	cd_2_group_28851
PDT000684512.1	PDS000056843.1	SAMEA6514615	NULL	cd_8_group_30911	cd_4_group_31064	cd_2_group_28853
PDT000684726.1	PDS000056843.1	SAMEA6515587	NULL	cd_8_group_30911	cd_4_group_31064	cd_2_group_28853
PDT000684513.1	PDS000223632.40	SAMEA6514616	NULL	cd_8_group_30912	cd_4_group_31065	cd_2_group_28854
PDT000685284.1	PDS000223632.40	SAMEA6515225	NULL	cd_8_group_30912	cd_4_group_31065	cd_2_group_28854
PDT002685528.1	PDS000042461.112	SAMEA117845144	NULL	cd_8_group_30913	cd_4_group_31068	-
PDT000684572.1	PDS000042461.112	SAMEA6514677	NULL	cd_8_group_30913	cd_4_group_31068	cd_2_group_28862
PDT000684851.1	PDS000042461.112	SAMEA6514951	NULL	cd_8_group_30913	cd_4_group_31068	cd_2_group_28862
PDT000684573.1	PDS000223632.40	SAMEA6514676	NULL	cd_8_group_30914	-	-
PDT000684822.1	PDS000223632.40	SAMEA6514920	NULL	cd_8_group_30914	-	-
PDT000684774.1	PDS000223632.40	SAMEA6514873	NULL	cd_8_group_30915	-	-
PDT000684838.1	PDS000223632.40	SAMEA6514933	NULL	cd_8_group_30915	-	-
PDT000684579.1	PDS000223632.40	SAMEA6514683	NULL	cd_8_group_30915	cd_4_group_31070	cd_2_group_28864
PDT000684647.1	PDS000223632.40	SAMEA6514755	NULL	cd_8_group_30915	cd_4_group_31070	cd_2_group_28864
PDT002685532.1	PDS000223632.40	SAMEA117845148	NULL	cd_8_group_30915	cd_4_group_31070	cd_2_group_28864
PDT000684617.1	PDS000237549.9	SAMEA6514724	NULL	cd_8_group_30916	cd_4_group_31075	cd_2_group_28869
PDT000685096.1	PDS000237549.9	SAMEA6515432	NULL	cd_8_group_30916	cd_4_group_31075	cd_2_group_28869
PDT000685336.1	PDS000042461.112	SAMEA6515469	NULL	cd_8_group_30917	-	-
PDT000684622.1	PDS000042461.112	SAMEA6514729	NULL	cd_8_group_30917	cd_4_group_31076	-
PDT000685246.1	PDS000042461.112	SAMEA6515167	NULL	cd_8_group_30917	cd_4_group_31076	cd_2_group_28921
PDT000685286.1	PDS000042461.112	SAMEA6515223	NULL	cd_8_group_30917	cd_4_group_31076	cd_2_group_28921
PDT000910163.1	PDS000223632.40	SAMEA7113951	NULL	cd_8_group_30918	-	-
PDT000684629.1	PDS000223632.40	SAMEA6514737	NULL	cd_8_group_30918	cd_4_group_31077	cd_2_group_28870
PDT000685293.1	PDS000223632.40	SAMEA6515237	NULL	cd_8_group_30918	cd_4_group_31077	cd_2_group_28870
PDT000684634.1	PDS000223632.40	SAMEA6514743	NULL	cd_8_group_30919	-	-
PDT002685530.1	PDS000223632.40	SAMEA117845146	NULL	cd_8_group_30919	-	-
PDT002685531.1	PDS000223632.40	SAMEA117845147	NULL	cd_8_group_30919	-	-
PDT000053043.2	PDS000006081.4	SAMN03465962	clinical	cd_8_group_3092	-	-
PDT000318769.1	PDS000006081.4	SAMN09238959	clinical	cd_8_group_3092	cd_4_group_6204	cd_2_group_15313
PDT000341996.1	PDS000006081.4	SAMN09611846	clinical	cd_8_group_3092	cd_4_group_6204	cd_2_group_15313
PDT000122346.2	PDS000006081.4	SAMN04600229	clinical	cd_8_group_3092	cd_4_group_6204	cd_2_group_5540
PDT000122923.2	PDS000006081.4	SAMN04601145	clinical	cd_8_group_3092	cd_4_group_6204	cd_2_group_5540
PDT000684637.1	PDS000042461.112	SAMEA6514744	NULL	cd_8_group_30920	cd_4_group_31078	-
PDT000685233.1	PDS000042461.112	SAMEA6515195	NULL	cd_8_group_30920	cd_4_group_31078	-
PDT000685285.1	PDS000042461.112	SAMEA6515222	NULL	cd_8_group_30920	cd_4_group_31078	-
PDT000684674.1	PDS000056853.5	SAMEA6515535	NULL	cd_8_group_30921	cd_4_group_31082	-
PDT000685005.1	PDS000056853.5	SAMEA6515327	NULL	cd_8_group_30921	cd_4_group_31082	-
PDT000684673.1	PDS000056853.5	SAMEA6515532	NULL	cd_8_group_30921	cd_4_group_31082	cd_2_group_28876
PDT000684676.1	PDS000056853.5	SAMEA6515536	NULL	cd_8_group_30921	cd_4_group_31082	cd_2_group_28876
PDT000684678.1	PDS000056853.5	SAMEA6515537	NULL	cd_8_group_30921	cd_4_group_31082	cd_2_group_28876
PDT000684681.1	PDS000056853.5	SAMEA6515540	NULL	cd_8_group_30921	cd_4_group_31082	cd_2_group_28876
PDT000684682.1	PDS000056853.5	SAMEA6515542	NULL	cd_8_group_30921	cd_4_group_31082	cd_2_group_28876
PDT000684683.1	PDS000056853.5	SAMEA6515545	NULL	cd_8_group_30921	cd_4_group_31082	cd_2_group_28876
PDT000684684.1	PDS000056853.5	SAMEA6515543	NULL	cd_8_group_30921	cd_4_group_31082	cd_2_group_28876
PDT000684689.1	PDS000056853.5	SAMEA6515549	NULL	cd_8_group_30921	cd_4_group_31082	cd_2_group_28876
PDT000684692.1	PDS000056853.5	SAMEA6515552	NULL	cd_8_group_30921	cd_4_group_31082	cd_2_group_28876
PDT000684693.1	PDS000056853.5	SAMEA6515553	NULL	cd_8_group_30921	cd_4_group_31082	cd_2_group_28876
PDT000684698.1	PDS000056853.5	SAMEA6515563	NULL	cd_8_group_30921	cd_4_group_31082	cd_2_group_28876
PDT000684719.1	PDS000056853.5	SAMEA6515578	NULL	cd_8_group_30921	cd_4_group_31082	cd_2_group_28876
PDT000684721.1	PDS000056853.5	SAMEA6515580	NULL	cd_8_group_30921	cd_4_group_31082	cd_2_group_28876
PDT000684723.1	PDS000056853.5	SAMEA6515582	NULL	cd_8_group_30921	cd_4_group_31082	cd_2_group_28876
PDT000684740.1	PDS000056853.5	SAMEA6515601	NULL	cd_8_group_30921	cd_4_group_31082	cd_2_group_28876
PDT000684749.1	PDS000056853.5	SAMEA6515610	NULL	cd_8_group_30921	cd_4_group_31082	cd_2_group_28876
PDT000684751.1	PDS000056853.5	SAMEA6515611	NULL	cd_8_group_30921	cd_4_group_31082	cd_2_group_28876
PDT000684755.1	PDS000056853.5	SAMEA6515616	NULL	cd_8_group_30921	cd_4_group_31082	cd_2_group_28876
PDT000684759.1	PDS000056853.5	SAMEA6515621	NULL	cd_8_group_30921	cd_4_group_31082	cd_2_group_28876
PDT000684763.1	PDS000056853.5	SAMEA6515623	NULL	cd_8_group_30921	cd_4_group_31082	cd_2_group_28876
PDT000684797.1	PDS000056853.5	SAMEA6514895	NULL	cd_8_group_30921	cd_4_group_31082	cd_2_group_28876
PDT000684829.1	PDS000056853.5	SAMEA6514926	NULL	cd_8_group_30921	cd_4_group_31082	cd_2_group_28876
PDT000684853.1	PDS000056853.5	SAMEA6514952	NULL	cd_8_group_30921	cd_4_group_31082	cd_2_group_28876
PDT000684866.1	PDS000056853.5	SAMEA6515062	NULL	cd_8_group_30921	cd_4_group_31082	cd_2_group_28876
PDT000684907.1	PDS000056853.5	SAMEA6515133	NULL	cd_8_group_30921	cd_4_group_31082	cd_2_group_28876
PDT000684926.1	PDS000056853.5	SAMEA6515248	NULL	cd_8_group_30921	cd_4_group_31082	cd_2_group_28876
PDT000684927.1	PDS000056853.5	SAMEA6515247	NULL	cd_8_group_30921	cd_4_group_31082	cd_2_group_28876
PDT000684928.1	PDS000056853.5	SAMEA6515249	NULL	cd_8_group_30921	cd_4_group_31082	cd_2_group_28876
PDT000684934.1	PDS000056853.5	SAMEA6515255	NULL	cd_8_group_30921	cd_4_group_31082	cd_2_group_28876
PDT000684935.1	PDS000056853.5	SAMEA6515256	NULL	cd_8_group_30921	cd_4_group_31082	cd_2_group_28876
PDT000684936.1	PDS000056853.5	SAMEA6515257	NULL	cd_8_group_30921	cd_4_group_31082	cd_2_group_28876
PDT000684942.1	PDS000056853.5	SAMEA6515263	NULL	cd_8_group_30921	cd_4_group_31082	cd_2_group_28876
PDT000684943.1	PDS000056853.5	SAMEA6515264	NULL	cd_8_group_30921	cd_4_group_31082	cd_2_group_28876
PDT000684944.1	PDS000056853.5	SAMEA6515265	NULL	cd_8_group_30921	cd_4_group_31082	cd_2_group_28876
PDT000684949.1	PDS000056853.5	SAMEA6515268	NULL	cd_8_group_30921	cd_4_group_31082	cd_2_group_28876
PDT000684951.1	PDS000056853.5	SAMEA6515271	NULL	cd_8_group_30921	cd_4_group_31082	cd_2_group_28876
PDT000684952.1	PDS000056853.5	SAMEA6515273	NULL	cd_8_group_30921	cd_4_group_31082	cd_2_group_28876
PDT000684957.1	PDS000056853.5	SAMEA6515278	NULL	cd_8_group_30921	cd_4_group_31082	cd_2_group_28876
PDT000684958.1	PDS000056853.5	SAMEA6515279	NULL	cd_8_group_30921	cd_4_group_31082	cd_2_group_28876
PDT000684959.1	PDS000056853.5	SAMEA6515280	NULL	cd_8_group_30921	cd_4_group_31082	cd_2_group_28876
PDT000684960.1	PDS000056853.5	SAMEA6515284	NULL	cd_8_group_30921	cd_4_group_31082	cd_2_group_28876
PDT000684965.1	PDS000056853.5	SAMEA6515286	NULL	cd_8_group_30921	cd_4_group_31082	cd_2_group_28876
PDT000684967.1	PDS000056853.5	SAMEA6515287	NULL	cd_8_group_30921	cd_4_group_31082	cd_2_group_28876
PDT000684968.1	PDS000056853.5	SAMEA6515289	NULL	cd_8_group_30921	cd_4_group_31082	cd_2_group_28876
PDT000684973.1	PDS000056853.5	SAMEA6515294	NULL	cd_8_group_30921	cd_4_group_31082	cd_2_group_28876
PDT000684974.1	PDS000056853.5	SAMEA6515295	NULL	cd_8_group_30921	cd_4_group_31082	cd_2_group_28876
PDT000684975.1	PDS000056853.5	SAMEA6515296	NULL	cd_8_group_30921	cd_4_group_31082	cd_2_group_28876
PDT000684976.1	PDS000056853.5	SAMEA6515299	NULL	cd_8_group_30921	cd_4_group_31082	cd_2_group_28876
PDT000684981.1	PDS000056853.5	SAMEA6515302	NULL	cd_8_group_30921	cd_4_group_31082	cd_2_group_28876
PDT000684982.1	PDS000056853.5	SAMEA6515303	NULL	cd_8_group_30921	cd_4_group_31082	cd_2_group_28876
PDT000684983.1	PDS000056853.5	SAMEA6515304	NULL	cd_8_group_30921	cd_4_group_31082	cd_2_group_28876
PDT000684986.1	PDS000056853.5	SAMEA6515306	NULL	cd_8_group_30921	cd_4_group_31082	cd_2_group_28876
PDT000684989.1	PDS000056853.5	SAMEA6515310	NULL	cd_8_group_30921	cd_4_group_31082	cd_2_group_28876
PDT000684990.1	PDS000056853.5	SAMEA6515311	NULL	cd_8_group_30921	cd_4_group_31082	cd_2_group_28876
PDT000684991.1	PDS000056853.5	SAMEA6515312	NULL	cd_8_group_30921	cd_4_group_31082	cd_2_group_28876
PDT000684997.1	PDS000056853.5	SAMEA6515318	NULL	cd_8_group_30921	cd_4_group_31082	cd_2_group_28876
PDT000684998.1	PDS000056853.5	SAMEA6515317	NULL	cd_8_group_30921	cd_4_group_31082	cd_2_group_28876
PDT000684999.1	PDS000056853.5	SAMEA6515320	NULL	cd_8_group_30921	cd_4_group_31082	cd_2_group_28876
PDT000685006.1	PDS000056853.5	SAMEA6515326	NULL	cd_8_group_30921	cd_4_group_31082	cd_2_group_28876
PDT000685007.1	PDS000056853.5	SAMEA6515328	NULL	cd_8_group_30921	cd_4_group_31082	cd_2_group_28876
PDT000685010.1	PDS000056853.5	SAMEA6515331	NULL	cd_8_group_30921	cd_4_group_31082	cd_2_group_28876
PDT000685013.1	PDS000056853.5	SAMEA6515333	NULL	cd_8_group_30921	cd_4_group_31082	cd_2_group_28876
PDT000685014.1	PDS000056853.5	SAMEA6515335	NULL	cd_8_group_30921	cd_4_group_31082	cd_2_group_28876
PDT000685015.1	PDS000056853.5	SAMEA6515336	NULL	cd_8_group_30921	cd_4_group_31082	cd_2_group_28876
PDT000685120.1	PDS000056853.5	SAMEA6514961	NULL	cd_8_group_30921	cd_4_group_31082	cd_2_group_28876
PDT000685167.1	PDS000056853.5	SAMEA6515009	NULL	cd_8_group_30921	cd_4_group_31082	cd_2_group_28876
PDT000685208.1	PDS000056853.5	SAMEA6515147	NULL	cd_8_group_30921	cd_4_group_31082	cd_2_group_28876
PDT000685308.1	PDS000056853.5	SAMEA6515416	NULL	cd_8_group_30921	cd_4_group_31082	cd_2_group_28876
PDT000685310.1	PDS000056853.5	SAMEA6515418	NULL	cd_8_group_30921	cd_4_group_31082	cd_2_group_28876
PDT000685835.1	PDS000056853.5	SAMEA6515115	NULL	cd_8_group_30921	cd_4_group_31082	cd_2_group_28876
PDT000685843.1	PDS000056853.5	SAMEA6515122	NULL	cd_8_group_30921	cd_4_group_31082	cd_2_group_28876
PDT000772976.1	PDS000056853.5	SAMEA5556639	NULL	cd_8_group_30921	cd_4_group_31082	cd_2_group_28876
PDT000773319.1	PDS000056853.5	SAMEA5557016	NULL	cd_8_group_30921	cd_4_group_31082	cd_2_group_28876
PDT000910987.1	PDS000056853.5	SAMEA7114777	clinical	cd_8_group_30921	cd_4_group_31082	cd_2_group_28876
PDT000684677.1	PDS000056935.1	SAMEA6515538	NULL	cd_8_group_30922	-	-
PDT000684764.1	PDS000056935.1	SAMEA6515625	NULL	cd_8_group_30922	-	-
PDT000684691.1	PDS000015700.4	SAMEA6515550	NULL	cd_8_group_30923	-	-
PDT000685397.1	PDS000015700.4	SAMEA6515529	NULL	cd_8_group_30923	-	-
PDT000684699.1	PDS000056849.1	SAMEA6515558	NULL	cd_8_group_30924	cd_4_group_31085	-
PDT000684707.1	PDS000056849.1	SAMEA6515567	NULL	cd_8_group_30924	cd_4_group_31085	-
PDT000684701.1	PDS000056935.1	SAMEA6515559	NULL	cd_8_group_30925	-	-
PDT000684709.1	PDS000056935.1	SAMEA6515568	NULL	cd_8_group_30925	-	-
PDT000684716.1	PDS000001431.65	SAMEA6515576	NULL	cd_8_group_30926	-	-
PDT001758399.1	PDS000001431.65	SAMN35361932	clinical	cd_8_group_30926	-	-
PDT000684720.1	PDS000056877.1	SAMEA6515581	NULL	cd_8_group_30927	-	-
PDT000684736.1	PDS000056877.1	SAMEA6515595	NULL	cd_8_group_30927	-	-
PDT000684729.1	PDS000158106.121	SAMEA6515588	NULL	cd_8_group_30928	-	-
PDT000910639.1	PDS000158106.121	SAMEA7114429	clinical	cd_8_group_30928	-	-
PDT002622790.1	PDS000158106.121	SAMN45870196	NULL	cd_8_group_30928	-	-
PDT002668475.1	PDS000158106.121	SAMEA117667138	NULL	cd_8_group_30928	-	-
PDT000684731.1	PDS000003753.14	SAMEA6515591	NULL	cd_8_group_30929	cd_4_group_31086	-
PDT000684739.1	PDS000003753.14	SAMEA6515598	NULL	cd_8_group_30929	cd_4_group_31086	-
PDT000684747.1	PDS000003753.14	SAMEA6515606	NULL	cd_8_group_30929	cd_4_group_31086	-
PDT000299587.2	PDS000065758.1566	SAMN08798019	clinical	cd_8_group_3093	-	-
PDT001149047.1	PDS000065758.1566	SAMN22215283	clinical	cd_8_group_3093	-	-
PDT001312693.1	PDS000065758.1566	SAMN28569384	clinical	cd_8_group_3093	-	-
PDT002241066.1	PDS000065758.1566	SAMN42326588	clinical	cd_8_group_3093	-	-
PDT002268324.1	PDS000065758.1566	SAMN42829831	clinical	cd_8_group_3093	-	-
PDT002469166.1	PDS000065758.1566	SAMN44773790	clinical	cd_8_group_3093	-	-
PDT000398465.1	PDS000065758.1566	SAMN10335053	clinical	cd_8_group_3093	cd_4_group_21038	cd_2_group_19338
PDT000400223.1	PDS000065758.1566	SAMN10356500	clinical	cd_8_group_3093	cd_4_group_21038	cd_2_group_19338
PDT000400224.1	PDS000065758.1566	SAMN10356494	clinical	cd_8_group_3093	cd_4_group_21038	cd_2_group_19338
PDT000182302.2	PDS000065758.1566	SAMN06278293	clinical	cd_8_group_3093	cd_4_group_2988	-
PDT000452791.1	PDS000065758.1566	SAMN10821931	clinical	cd_8_group_3093	cd_4_group_2988	-
PDT000522193.1	PDS000065758.1566	SAMN12040399	clinical	cd_8_group_3093	cd_4_group_2988	-
PDT000711548.1	PDS000065758.1566	SAMN14420854	clinical	cd_8_group_3093	cd_4_group_2988	-
PDT001454530.1	PDS000065758.1566	SAMN31289046	clinical	cd_8_group_3093	cd_4_group_2988	-
PDT000298527.2	PDS000065758.1566	SAMN08795667	clinical	cd_8_group_3093	cd_4_group_2988	cd_2_group_13945
PDT000299336.2	PDS000065758.1566	SAMN08797653	clinical	cd_8_group_3093	cd_4_group_2988	cd_2_group_13945
PDT000299634.2	PDS000065758.1566	SAMN08798079	clinical	cd_8_group_3093	cd_4_group_2988	cd_2_group_13945
PDT000301448.2	PDS000065758.1566	SAMN08822744	clinical	cd_8_group_3093	cd_4_group_2988	cd_2_group_13945
PDT000301912.2	PDS000065758.1566	SAMN08824883	clinical	cd_8_group_3093	cd_4_group_2988	cd_2_group_13945
PDT000322836.1	PDS000065758.1566	SAMN09295113	clinical	cd_8_group_3093	cd_4_group_2988	cd_2_group_13945
PDT000758994.1	PDS000065758.1566	SAMN14863154	clinical	cd_8_group_3093	cd_4_group_2988	cd_2_group_13945
PDT001186744.1	PDS000065758.1566	SAMEA4715777	clinical	cd_8_group_3093	cd_4_group_2988	cd_2_group_13945
PDT001445492.1	PDS000065758.1566	SAMN29164700	clinical	cd_8_group_3093	cd_4_group_2988	cd_2_group_13945
PDT000302434.2	PDS000065758.1566	SAMN08826851	clinical	cd_8_group_3093	cd_4_group_2988	cd_2_group_14274
PDT000377695.1	PDS000065758.1566	SAMN10067885	clinical	cd_8_group_3093	cd_4_group_2988	cd_2_group_14274
PDT000382473.1	PDS000065758.1566	SAMN10098035	clinical	cd_8_group_3093	cd_4_group_2988	cd_2_group_14274
PDT000388244.1	PDS000065758.1566	SAMN10174103	clinical	cd_8_group_3093	cd_4_group_2988	cd_2_group_14274
PDT000398094.1	PDS000065758.1566	SAMN10331232	clinical	cd_8_group_3093	cd_4_group_2988	cd_2_group_14274
PDT000415695.1	PDS000065758.1566	SAMN10576292	clinical	cd_8_group_3093	cd_4_group_2988	cd_2_group_14274
PDT001106386.1	PDS000065758.1566	SAMN20688934	clinical	cd_8_group_3093	cd_4_group_2988	cd_2_group_14274
PDT000053046.2	PDS000065758.1566	SAMN03465965	clinical	cd_8_group_3093	cd_4_group_2988	cd_2_group_2641
PDT000053941.2	PDS000065758.1566	SAMN03468617	clinical	cd_8_group_3093	cd_4_group_2988	cd_2_group_2641
PDT000054484.2	PDS000065758.1566	SAMN03469762	clinical	cd_8_group_3093	cd_4_group_2988	cd_2_group_2641
PDT000054601.2	PDS000065758.1566	SAMN03469882	clinical	cd_8_group_3093	cd_4_group_2988	cd_2_group_2641
PDT000054823.2	PDS000065758.1566	SAMN03474002	clinical	cd_8_group_3093	cd_4_group_2988	cd_2_group_2641
PDT000120476.2	PDS000065758.1566	SAMN04575370	clinical	cd_8_group_3093	cd_4_group_2988	cd_2_group_2641
PDT000145514.2	PDS000065758.1566	SAMN05631142	clinical	cd_8_group_3093	cd_4_group_2988	cd_2_group_2641
PDT000179446.2	PDS000065758.1566	SAMN06247172	clinical	cd_8_group_3093	cd_4_group_2988	cd_2_group_2641
PDT000179449.2	PDS000065758.1566	SAMN06247175	clinical	cd_8_group_3093	cd_4_group_2988	cd_2_group_2641
PDT000179506.2	PDS000065758.1566	SAMN06247249	clinical	cd_8_group_3093	cd_4_group_2988	cd_2_group_2641
PDT000179577.2	PDS000065758.1566	SAMN06247334	clinical	cd_8_group_3093	cd_4_group_2988	cd_2_group_2641
PDT000179614.2	PDS000065758.1566	SAMN06247345	clinical	cd_8_group_3093	cd_4_group_2988	cd_2_group_2641
PDT000179669.2	PDS000065758.1566	SAMN06247416	clinical	cd_8_group_3093	cd_4_group_2988	cd_2_group_2641
PDT000179707.2	PDS000065758.1566	SAMN06247447	clinical	cd_8_group_3093	cd_4_group_2988	cd_2_group_2641
PDT000179806.2	PDS000065758.1566	SAMN06247548	clinical	cd_8_group_3093	cd_4_group_2988	cd_2_group_2641
PDT000179815.2	PDS000065758.1566	SAMN06247569	clinical	cd_8_group_3093	cd_4_group_2988	cd_2_group_2641
PDT000179871.2	PDS000065758.1566	SAMN06247625	clinical	cd_8_group_3093	cd_4_group_2988	cd_2_group_2641
PDT000179873.2	PDS000065758.1566	SAMN06247618	clinical	cd_8_group_3093	cd_4_group_2988	cd_2_group_2641
PDT000179875.2	PDS000065758.1566	SAMN06247622	clinical	cd_8_group_3093	cd_4_group_2988	cd_2_group_2641
PDT000180072.2	PDS000065758.1566	SAMN06247827	clinical	cd_8_group_3093	cd_4_group_2988	cd_2_group_2641
PDT000180128.2	PDS000065758.1566	SAMN06247879	clinical	cd_8_group_3093	cd_4_group_2988	cd_2_group_2641
PDT000180157.2	PDS000065758.1566	SAMN06247913	clinical	cd_8_group_3093	cd_4_group_2988	cd_2_group_2641
PDT000180243.2	PDS000065758.1566	SAMN06248000	clinical	cd_8_group_3093	cd_4_group_2988	cd_2_group_2641
PDT000180376.2	PDS000065758.1566	SAMN06248123	clinical	cd_8_group_3093	cd_4_group_2988	cd_2_group_2641
PDT000180436.2	PDS000065758.1566	SAMN06248191	clinical	cd_8_group_3093	cd_4_group_2988	cd_2_group_2641
PDT000180457.2	PDS000065758.1566	SAMN06248220	clinical	cd_8_group_3093	cd_4_group_2988	cd_2_group_2641
PDT000180477.2	PDS000065758.1566	SAMN06248236	clinical	cd_8_group_3093	cd_4_group_2988	cd_2_group_2641
PDT000180480.2	PDS000065758.1566	SAMN06248249	clinical	cd_8_group_3093	cd_4_group_2988	cd_2_group_2641
PDT000182153.2	PDS000065758.1566	SAMN06278147	clinical	cd_8_group_3093	cd_4_group_2988	cd_2_group_2641
PDT000182158.2	PDS000065758.1566	SAMN06278151	clinical	cd_8_group_3093	cd_4_group_2988	cd_2_group_2641
PDT000182189.2	PDS000065758.1566	SAMN06278182	clinical	cd_8_group_3093	cd_4_group_2988	cd_2_group_2641
PDT000182224.2	PDS000065758.1566	SAMN06278221	clinical	cd_8_group_3093	cd_4_group_2988	cd_2_group_2641
PDT000182268.2	PDS000065758.1566	SAMN06278261	clinical	cd_8_group_3093	cd_4_group_2988	cd_2_group_2641
PDT000182282.2	PDS000065758.1566	SAMN06278284	clinical	cd_8_group_3093	cd_4_group_2988	cd_2_group_2641
PDT000182469.2	PDS000065758.1566	SAMN06278461	clinical	cd_8_group_3093	cd_4_group_2988	cd_2_group_2641
PDT000182587.2	PDS000065758.1566	SAMN06278590	clinical	cd_8_group_3093	cd_4_group_2988	cd_2_group_2641
PDT000182588.2	PDS000065758.1566	SAMN06278580	clinical	cd_8_group_3093	cd_4_group_2988	cd_2_group_2641
PDT000182602.2	PDS000065758.1566	SAMN06278605	clinical	cd_8_group_3093	cd_4_group_2988	cd_2_group_2641
PDT000182648.2	PDS000065758.1566	SAMN06278641	clinical	cd_8_group_3093	cd_4_group_2988	cd_2_group_2641
PDT000182656.2	PDS000065758.1566	SAMN06278648	clinical	cd_8_group_3093	cd_4_group_2988	cd_2_group_2641
PDT000182708.2	PDS000065758.1566	SAMN06278702	clinical	cd_8_group_3093	cd_4_group_2988	cd_2_group_2641
PDT000182709.2	PDS000065758.1566	SAMN06278710	clinical	cd_8_group_3093	cd_4_group_2988	cd_2_group_2641
PDT000182841.2	PDS000065758.1566	SAMN06278852	clinical	cd_8_group_3093	cd_4_group_2988	cd_2_group_2641
PDT000183274.2	PDS000065758.1566	SAMN06279092	clinical	cd_8_group_3093	cd_4_group_2988	cd_2_group_2641
PDT000183304.2	PDS000065758.1566	SAMN06279130	clinical	cd_8_group_3093	cd_4_group_2988	cd_2_group_2641
PDT000183688.2	PDS000065758.1566	SAMN06285549	clinical	cd_8_group_3093	cd_4_group_2988	cd_2_group_2641
PDT000183737.2	PDS000065758.1566	SAMN06285672	clinical	cd_8_group_3093	cd_4_group_2988	cd_2_group_2641
PDT000183786.2	PDS000065758.1566	SAMN06285794	clinical	cd_8_group_3093	cd_4_group_2988	cd_2_group_2641
PDT000183955.2	PDS000065758.1566	SAMN06286059	clinical	cd_8_group_3093	cd_4_group_2988	cd_2_group_2641
PDT000183964.2	PDS000065758.1566	SAMN06286054	clinical	cd_8_group_3093	cd_4_group_2988	cd_2_group_2641
PDT000184116.2	PDS000065758.1566	SAMN06286274	clinical	cd_8_group_3093	cd_4_group_2988	cd_2_group_2641
PDT000299360.2	PDS000065758.1566	SAMN08797700	clinical	cd_8_group_3093	cd_4_group_2988	cd_2_group_2641
PDT000299417.2	PDS000065758.1566	SAMN08797777	clinical	cd_8_group_3093	cd_4_group_2988	cd_2_group_2641
PDT000299421.2	PDS000065758.1566	SAMN08797784	clinical	cd_8_group_3093	cd_4_group_2988	cd_2_group_2641
PDT000299531.2	PDS000065758.1566	SAMN08797905	clinical	cd_8_group_3093	cd_4_group_2988	cd_2_group_2641
PDT000300261.2	PDS000065758.1566	SAMN08798313	clinical	cd_8_group_3093	cd_4_group_2988	cd_2_group_2641
PDT000301465.2	PDS000065758.1566	SAMN08822790	clinical	cd_8_group_3093	cd_4_group_2988	cd_2_group_2641
PDT000301697.2	PDS000065758.1566	SAMN08823242	clinical	cd_8_group_3093	cd_4_group_2988	cd_2_group_2641
PDT000301826.2	PDS000065758.1566	SAMN08823415	clinical	cd_8_group_3093	cd_4_group_2988	cd_2_group_2641
PDT000301837.2	PDS000065758.1566	SAMN08823446	clinical	cd_8_group_3093	cd_4_group_2988	cd_2_group_2641
PDT000301946.2	PDS000065758.1566	SAMN08824914	clinical	cd_8_group_3093	cd_4_group_2988	cd_2_group_2641
PDT000302092.2	PDS000065758.1566	SAMN08825409	clinical	cd_8_group_3093	cd_4_group_2988	cd_2_group_2641
PDT000325998.1	PDS000065758.1566	SAMN09386517	clinical	cd_8_group_3093	cd_4_group_2988	cd_2_group_2641
PDT000328790.1	PDS000065758.1566	SAMN09403952	clinical	cd_8_group_3093	cd_4_group_2988	cd_2_group_2641
PDT000329728.1	PDS000065758.1566	SAMN09427208	clinical	cd_8_group_3093	cd_4_group_2988	cd_2_group_2641
PDT000330480.1	PDS000065758.1566	SAMN09431279	clinical	cd_8_group_3093	cd_4_group_2988	cd_2_group_2641
PDT000330640.1	PDS000065758.1566	SAMN09431506	clinical	cd_8_group_3093	cd_4_group_2988	cd_2_group_2641
PDT000333040.1	PDS000065758.1566	SAMN09459319	clinical	cd_8_group_3093	cd_4_group_2988	cd_2_group_2641
PDT000334038.1	PDS000065758.1566	SAMN09468438	clinical	cd_8_group_3093	cd_4_group_2988	cd_2_group_2641
PDT000334074.1	PDS000065758.1566	SAMN09468964	clinical	cd_8_group_3093	cd_4_group_2988	cd_2_group_2641
PDT000337421.1	PDS000065758.1566	SAMN09493996	clinical	cd_8_group_3093	cd_4_group_2988	cd_2_group_2641
PDT000341289.1	PDS000065758.1566	SAMN09566378	clinical	cd_8_group_3093	cd_4_group_2988	cd_2_group_2641
PDT000341882.1	PDS000065758.1566	SAMN09607532	clinical	cd_8_group_3093	cd_4_group_2988	cd_2_group_2641
PDT000342436.1	PDS000065758.1566	SAMN09624124	clinical	cd_8_group_3093	cd_4_group_2988	cd_2_group_2641
PDT000347753.1	PDS000065758.1566	SAMN09652033	clinical	cd_8_group_3093	cd_4_group_2988	cd_2_group_2641
PDT000350050.1	PDS000065758.1566	SAMN09661843	clinical	cd_8_group_3093	cd_4_group_2988	cd_2_group_2641
PDT000351365.1	PDS000065758.1566	SAMN09689643	clinical	cd_8_group_3093	cd_4_group_2988	cd_2_group_2641
PDT000376605.1	PDS000065758.1566	SAMN10058686	clinical	cd_8_group_3093	cd_4_group_2988	cd_2_group_2641
PDT000379913.1	PDS000065758.1566	SAMN10080157	clinical	cd_8_group_3093	cd_4_group_2988	cd_2_group_2641
PDT000382406.1	PDS000065758.1566	SAMN10097569	clinical	cd_8_group_3093	cd_4_group_2988	cd_2_group_2641
PDT000424713.1	PDS000065758.1566	SAMN10656586	clinical	cd_8_group_3093	cd_4_group_2988	cd_2_group_2641
PDT000428784.1	PDS000065758.1566	SAMN10664456	clinical	cd_8_group_3093	cd_4_group_2988	cd_2_group_2641
PDT000451466.1	PDS000065758.1566	SAMEA55109668	clinical	cd_8_group_3093	cd_4_group_2988	cd_2_group_2641
PDT000451742.2	PDS000065758.1566	SAMEA87020668	clinical	cd_8_group_3093	cd_4_group_2988	cd_2_group_2641
PDT000451746.2	PDS000065758.1566	SAMEA87023668	clinical	cd_8_group_3093	cd_4_group_2988	cd_2_group_2641
PDT000453011.1	PDS000065758.1566	SAMN10823898	clinical	cd_8_group_3093	cd_4_group_2988	cd_2_group_2641
PDT000456958.1	PDS000065758.1566	SAMN10848586	clinical	cd_8_group_3093	cd_4_group_2988	cd_2_group_2641
PDT000475776.1	PDS000065758.1566	SAMN11095655	clinical	cd_8_group_3093	cd_4_group_2988	cd_2_group_2641
PDT000641305.1	PDS000065758.1566	SAMN13506211	clinical	cd_8_group_3093	cd_4_group_2988	cd_2_group_2641
PDT000713009.1	PDS000065758.1566	SAMN14443917	clinical	cd_8_group_3093	cd_4_group_2988	cd_2_group_2641
PDT000713050.1	PDS000065758.1566	SAMN14443985	clinical	cd_8_group_3093	cd_4_group_2988	cd_2_group_2641
PDT000724599.1	PDS000065758.1566	SAMN14647988	clinical	cd_8_group_3093	cd_4_group_2988	cd_2_group_2641
PDT000866964.1	PDS000065758.1566	SAMN16537993	clinical	cd_8_group_3093	cd_4_group_2988	cd_2_group_2641
PDT001168590.1	PDS000065758.1566	SAMN22867124	clinical	cd_8_group_3093	cd_4_group_2988	cd_2_group_2641
PDT001186740.1	PDS000065758.1566	SAMEA4715773	clinical	cd_8_group_3093	cd_4_group_2988	cd_2_group_2641
PDT001186742.1	PDS000065758.1566	SAMEA4715775	clinical	cd_8_group_3093	cd_4_group_2988	cd_2_group_2641
PDT001186743.1	PDS000065758.1566	SAMEA4715776	clinical	cd_8_group_3093	cd_4_group_2988	cd_2_group_2641
PDT000637399.1	PDS000065758.1566	SAMN13414185	clinical	cd_8_group_3093	cd_4_group_2988	cd_2_group_27169
PDT000652178.1	PDS000065758.1566	SAMN13706301	clinical	cd_8_group_3093	cd_4_group_2988	cd_2_group_27169
PDT000652185.1	PDS000065758.1566	SAMN13706307	clinical	cd_8_group_3093	cd_4_group_2988	cd_2_group_27169
PDT000687599.1	PDS000065758.1566	SAMN14127785	clinical	cd_8_group_3093	cd_4_group_2988	cd_2_group_27169
PDT000855149.1	PDS000065758.1566	SAMN16364382	clinical	cd_8_group_3093	cd_4_group_2988	cd_2_group_27169
PDT000646968.1	PDS000065758.1566	SAMN13616161	clinical	cd_8_group_3093	cd_4_group_2988	cd_2_group_27486
PDT001392247.1	PDS000065758.1566	SAMEA110397155	NULL	cd_8_group_3093	cd_4_group_2988	cd_2_group_27486
PDT001144347.1	PDS000065758.1566	SAMN22021347	clinical	cd_8_group_3093	cd_4_group_2988	cd_2_group_40909
PDT002225603.1	PDS000065758.1566	SAMN41998843	clinical	cd_8_group_3093	cd_4_group_2988	cd_2_group_40909
PDT001290991.1	PDS000065758.1566	SAMN27643007	clinical	cd_8_group_3093	cd_4_group_2988	cd_2_group_44661
PDT001293399.1	PDS000065758.1566	SAMN27754205	clinical	cd_8_group_3093	cd_4_group_2988	cd_2_group_44661
PDT001393880.1	PDS000065758.1566	SAMN30396327	clinical	cd_8_group_3093	cd_4_group_2988	cd_2_group_47723
PDT001462181.1	PDS000065758.1566	SAMN31390984	clinical	cd_8_group_3093	cd_4_group_2988	cd_2_group_47723
PDT001475994.1	PDS000065758.1566	SAMN31592480	clinical	cd_8_group_3093	cd_4_group_2988	cd_2_group_47723
PDT002109954.1	PDS000065758.1566	SAMN40371259	clinical	cd_8_group_3093	cd_4_group_2988	cd_2_group_47723
PDT001871175.1	PDS000065758.1566	SAMN31259956	clinical	cd_8_group_3093	cd_4_group_2988	cd_2_group_56130
PDT002116322.1	PDS000065758.1566	SAMN40506293	clinical	cd_8_group_3093	cd_4_group_2988	cd_2_group_56130
PDT002184554.1	PDS000065758.1566	SAMN41629989	clinical	cd_8_group_3093	cd_4_group_2988	cd_2_group_56130
PDT002158507.1	PDS000065758.1566	SAMN41256965	clinical	cd_8_group_3093	cd_4_group_2988	cd_2_group_61026
PDT002184645.1	PDS000065758.1566	SAMN41630103	clinical	cd_8_group_3093	cd_4_group_2988	cd_2_group_61026
PDT002277835.1	PDS000065758.1566	SAMN42899172	clinical	cd_8_group_3093	cd_4_group_2988	cd_2_group_63619
PDT002552413.1	PDS000065758.1566	SAMN46002657	clinical	cd_8_group_3093	cd_4_group_2988	cd_2_group_63619
PDT002776468.1	PDS000065758.1566	SAMN48595942	clinical	cd_8_group_3093	cd_4_group_2988	cd_2_group_63619
PDT000819714.1	PDS000065758.1566	SAMN15881575	clinical	cd_8_group_3093	cd_4_group_34381	-
PDT001137904.1	PDS000065758.1566	SAMN21616159	clinical	cd_8_group_3093	cd_4_group_34381	-
PDT000122741.2	PDS000065758.1566	SAMN04600896	clinical	cd_8_group_3093	cd_4_group_6294	cd_2_group_5626
PDT000145530.2	PDS000065758.1566	SAMN05631164	clinical	cd_8_group_3093	cd_4_group_6294	cd_2_group_5626
PDT002915096.1	PDS000065758.1566	SAMN51171221	clinical	cd_8_group_3093	cd_4_group_71427	-
PDT002793108.1	PDS000065758.1566	SAMN48857710	clinical	cd_8_group_3093	cd_4_group_71427	cd_2_group_70630
PDT002863887.1	PDS000065758.1566	SAMN50308416	clinical	cd_8_group_3093	cd_4_group_71427	cd_2_group_70630
PDT002883679.1	PDS000065758.1566	SAMN50612291	clinical	cd_8_group_3093	cd_4_group_71427	cd_2_group_70630
PDT000684742.1	PDS000056940.1	SAMEA6515604	NULL	cd_8_group_30930	cd_4_group_31087	cd_2_group_28878
PDT000684750.1	PDS000056940.1	SAMEA6515609	NULL	cd_8_group_30930	cd_4_group_31087	cd_2_group_28878
PDT000684758.1	PDS000032468.194	SAMEA6515617	NULL	cd_8_group_30931	cd_4_group_31088	-
PDT001228074.1	PDS000032468.194	SAMN25144218	clinical	cd_8_group_30931	cd_4_group_31088	-
PDT000684770.1	PDS000223839.40	SAMEA6514868	NULL	cd_8_group_30932	-	-
PDT001418473.1	PDS000223839.40	SAMEA104455683	NULL	cd_8_group_30932	-	-
PDT000684783.1	PDS000056934.1	SAMEA6514882	NULL	cd_8_group_30933	cd_4_group_31090	cd_2_group_28881
PDT000684791.1	PDS000056934.1	SAMEA6514890	NULL	cd_8_group_30933	cd_4_group_31090	cd_2_group_28881
PDT000684799.1	PDS000056934.1	SAMEA6514898	NULL	cd_8_group_30933	cd_4_group_31090	cd_2_group_28881
PDT000684785.1	PDS000026629.24	SAMEA6514884	NULL	cd_8_group_30934	cd_4_group_31091	cd_2_group_28882
PDT000684793.1	PDS000026629.24	SAMEA6514893	NULL	cd_8_group_30934	cd_4_group_31091	cd_2_group_28882
PDT000684794.1	PDS000042461.112	SAMEA6514892	NULL	cd_8_group_30935	cd_4_group_31092	cd_2_group_28884
PDT002685542.1	PDS000042461.112	SAMEA117845158	NULL	cd_8_group_30935	cd_4_group_31092	cd_2_group_28884
PDT000684819.1	PDS000042461.112	SAMEA6514938	NULL	cd_8_group_30935	cd_4_group_31092	cd_2_group_28890
PDT000685048.1	PDS000042461.112	SAMEA6515369	NULL	cd_8_group_30935	cd_4_group_31092	cd_2_group_28890
PDT000684804.1	PDS000223632.40	SAMEA6514903	NULL	cd_8_group_30936	-	-
PDT000685138.1	PDS000223632.40	SAMEA6514980	NULL	cd_8_group_30936	cd_4_group_31116	cd_2_group_28915
PDT000685169.1	PDS000223632.40	SAMEA6515011	NULL	cd_8_group_30936	cd_4_group_31116	cd_2_group_28915
PDT000684814.1	PDS000013822.12	SAMEA6514913	NULL	cd_8_group_30937	cd_4_group_31095	cd_2_group_28887
PDT000684831.1	PDS000013822.12	SAMEA6514928	NULL	cd_8_group_30937	cd_4_group_31095	cd_2_group_28887
PDT000684817.1	PDS000042461.112	SAMEA6514915	NULL	cd_8_group_30938	cd_4_group_31097	cd_2_group_28889
PDT000685212.1	PDS000042461.112	SAMEA6515150	NULL	cd_8_group_30938	cd_4_group_31097	cd_2_group_28889
PDT000685213.1	PDS000042461.112	SAMEA6515152	NULL	cd_8_group_30938	cd_4_group_31097	cd_2_group_28889
PDT000685268.1	PDS000042461.112	SAMEA6515207	NULL	cd_8_group_30938	cd_4_group_31097	cd_2_group_28889
PDT000684922.1	PDS000042461.112	SAMEA6515242	NULL	cd_8_group_30938	cd_4_group_31097	cd_2_group_28896
PDT000685214.1	PDS000042461.112	SAMEA6515153	NULL	cd_8_group_30938	cd_4_group_31097	cd_2_group_28896
PDT000685299.1	PDS000042461.112	SAMEA6515238	NULL	cd_8_group_30938	cd_4_group_31097	cd_2_group_28896
PDT000684832.1	PDS000192664.10	SAMEA6514930	NULL	cd_8_group_30939	-	-
PDT002313908.1	PDS000192664.10	SAMN40466649	clinical	cd_8_group_30939	-	-
PDT001878449.1	PDS000192664.10	SAMEA114307300	NULL	cd_8_group_30939	cd_4_group_58191	cd_2_group_56297
PDT001878553.1	PDS000192664.10	SAMEA114307387	NULL	cd_8_group_30939	cd_4_group_58191	cd_2_group_56297
PDT000237372.2	PDS000027372.40	SAMN07569030	clinical	cd_8_group_3094	-	-
PDT001480943.1	PDS000027372.40	SAMD00078696	NULL	cd_8_group_3094	-	-
PDT002801216.1	PDS000027372.40	SAMEA118349956	NULL	cd_8_group_3094	-	-
PDT002802091.1	PDS000027372.40	SAMEA118349878	NULL	cd_8_group_3094	-	-
PDT000770709.1	PDS000027372.40	SAMN15351345	clinical	cd_8_group_3094	cd_4_group_22076	-
PDT001326845.1	PDS000027372.40	SAMN28968426	clinical	cd_8_group_3094	cd_4_group_22076	-
PDT001907057.1	PDS000027372.40	SAMN37567600	clinical	cd_8_group_3094	cd_4_group_22076	-
PDT002095199.1	PDS000027372.40	SAMN40210802	clinical	cd_8_group_3094	cd_4_group_22076	-
PDT000428777.1	PDS000027372.40	SAMN10664447	clinical	cd_8_group_3094	cd_4_group_22076	cd_2_group_20295
PDT000454018.1	PDS000027372.40	SAMN10827408	clinical	cd_8_group_3094	cd_4_group_22076	cd_2_group_20295
PDT000454649.1	PDS000027372.40	SAMN10835970	clinical	cd_8_group_3094	cd_4_group_22076	cd_2_group_20295
PDT000464367.1	PDS000027372.40	SAMN10887419	clinical	cd_8_group_3094	cd_4_group_22076	cd_2_group_20295
PDT000479569.1	PDS000027372.40	SAMN11163318	clinical	cd_8_group_3094	cd_4_group_22076	cd_2_group_20295
PDT000584222.1	PDS000027372.40	SAMN12724458	clinical	cd_8_group_3094	cd_4_group_22076	cd_2_group_20295
PDT000601849.1	PDS000027372.40	SAMN12920431	clinical	cd_8_group_3094	cd_4_group_22076	cd_2_group_20295
PDT000605014.1	PDS000027372.40	SAMN13020165	clinical	cd_8_group_3094	cd_4_group_22076	cd_2_group_20295
PDT000611975.1	PDS000027372.40	SAMN13059556	clinical	cd_8_group_3094	cd_4_group_22076	cd_2_group_20295
PDT000611980.1	PDS000027372.40	SAMN13059558	clinical	cd_8_group_3094	cd_4_group_22076	cd_2_group_20295
PDT000663665.1	PDS000027372.40	SAMN13867155	clinical	cd_8_group_3094	cd_4_group_22076	cd_2_group_20295
PDT000725340.1	PDS000027372.40	SAMN14677790	clinical	cd_8_group_3094	cd_4_group_22076	cd_2_group_20295
PDT000763631.1	PDS000027372.40	SAMN15216652	clinical	cd_8_group_3094	cd_4_group_22076	cd_2_group_20295
PDT000871708.1	PDS000027372.40	SAMN16588884	clinical	cd_8_group_3094	cd_4_group_22076	cd_2_group_20295
PDT001136501.1	PDS000027372.40	SAMN21569134	clinical	cd_8_group_3094	cd_4_group_22076	cd_2_group_20295
PDT001249081.1	PDS000027372.40	SAMN25891191	clinical	cd_8_group_3094	cd_4_group_22076	cd_2_group_20295
PDT001249709.1	PDS000027372.40	SAMN25948555	clinical	cd_8_group_3094	cd_4_group_22076	cd_2_group_20295
PDT001253757.1	PDS000027372.40	SAMN26199781	clinical	cd_8_group_3094	cd_4_group_22076	cd_2_group_20295
PDT001279091.1	PDS000027372.40	SAMN27278998	clinical	cd_8_group_3094	cd_4_group_22076	cd_2_group_20295
PDT001279106.1	PDS000027372.40	SAMN27279000	clinical	cd_8_group_3094	cd_4_group_22076	cd_2_group_20295
PDT001283974.1	PDS000027372.40	SAMN27544296	clinical	cd_8_group_3094	cd_4_group_22076	cd_2_group_20295
PDT001637759.1	PDS000027372.40	SAMN33396494	clinical	cd_8_group_3094	cd_4_group_22076	cd_2_group_20295
PDT001721089.1	PDS000027372.40	SAMN34719145	clinical	cd_8_group_3094	cd_4_group_22076	cd_2_group_20295
PDT002092963.1	PDS000027372.40	SAMN40198079	clinical	cd_8_group_3094	cd_4_group_22076	cd_2_group_20295
PDT002093090.1	PDS000027372.40	SAMN40198264	clinical	cd_8_group_3094	cd_4_group_22076	cd_2_group_20295
PDT002124006.1	PDS000027372.40	SAMN40623365	clinical	cd_8_group_3094	cd_4_group_22076	cd_2_group_20295
PDT002142447.1	PDS000027372.40	SAMN41022790	clinical	cd_8_group_3094	cd_4_group_22076	cd_2_group_20295
PDT002147703.1	PDS000027372.40	SAMN41086122	clinical	cd_8_group_3094	cd_4_group_22076	cd_2_group_20295
PDT002199551.1	PDS000027372.40	SAMN41770049	clinical	cd_8_group_3094	cd_4_group_22076	cd_2_group_20295
PDT002802016.1	PDS000027372.40	SAMEA118350132	NULL	cd_8_group_3094	cd_4_group_22076	cd_2_group_20295
PDT002802060.1	PDS000027372.40	SAMEA118350033	NULL	cd_8_group_3094	cd_4_group_22076	cd_2_group_20295
PDT000490177.1	PDS000027372.40	SAMN11414708	clinical	cd_8_group_3094	cd_4_group_2989	-
PDT000579535.1	PDS000027372.40	SAMN12686818	clinical	cd_8_group_3094	cd_4_group_2989	-
PDT000053047.2	PDS000027372.40	SAMN03465966	clinical	cd_8_group_3094	cd_4_group_2989	cd_2_group_2642
PDT000315218.2	PDS000027372.40	SAMN09213333	clinical	cd_8_group_3094	cd_4_group_2989	cd_2_group_2642
PDT000451474.1	PDS000027372.40	SAMEA72295168	clinical	cd_8_group_3094	cd_4_group_2989	cd_2_group_2642
PDT000056600.2	PDS000027372.40	SAMN03477099	clinical	cd_8_group_3094	cd_4_group_2989	cd_2_group_3372
PDT000986649.1	PDS000027372.40	SAMN18352344	clinical	cd_8_group_3094	cd_4_group_2989	cd_2_group_3372
PDT000987394.1	PDS000027372.40	SAMN18382146	clinical	cd_8_group_3094	cd_4_group_2989	cd_2_group_3372
PDT000684876.1	PDS000042461.112	SAMEA6515072	NULL	cd_8_group_30940	cd_4_group_31100	cd_2_group_28894
PDT000684909.1	PDS000042461.112	SAMEA6515135	NULL	cd_8_group_30940	cd_4_group_31100	cd_2_group_28894
PDT000684918.1	PDS000042461.112	SAMEA6515146	NULL	cd_8_group_30940	cd_4_group_31100	cd_2_group_28894
PDT000685343.1	PDS000042461.112	SAMEA6515476	NULL	cd_8_group_30940	cd_4_group_31100	cd_2_group_28894
PDT000684887.1	PDS000223632.40	SAMEA6515083	NULL	cd_8_group_30941	cd_4_group_31101	cd_2_group_28895
PDT000684895.1	PDS000223632.40	SAMEA6515090	NULL	cd_8_group_30941	cd_4_group_31101	cd_2_group_28895
PDT000684930.1	PDS000056937.1	SAMEA6515251	NULL	cd_8_group_30942	cd_4_group_31102	cd_2_group_28897
PDT000684938.1	PDS000056937.1	SAMEA6515259	NULL	cd_8_group_30942	cd_4_group_31102	cd_2_group_28897
PDT000684954.1	PDS000056937.1	SAMEA6515277	NULL	cd_8_group_30942	cd_4_group_31102	cd_2_group_28897
PDT000685009.1	PDS000056937.1	SAMEA6515329	NULL	cd_8_group_30942	cd_4_group_31102	cd_2_group_28897
PDT000685017.1	PDS000056937.1	SAMEA6515337	NULL	cd_8_group_30942	cd_4_group_31102	cd_2_group_28897
PDT000684945.1	PDS000056859.1	SAMEA6515270	NULL	cd_8_group_30943	cd_4_group_31103	cd_2_group_28898
PDT000684961.1	PDS000056859.1	SAMEA6515282	NULL	cd_8_group_30943	cd_4_group_31103	cd_2_group_28898
PDT000791852.1	PDS000032671.142	SAMEA5671353	NULL	cd_8_group_30944	cd_4_group_31104	-
PDT000791881.1	PDS000032671.142	SAMEA5671361	NULL	cd_8_group_30944	cd_4_group_31104	-
PDT000909044.1	PDS000032671.142	SAMEA7112831	clinical	cd_8_group_30944	cd_4_group_31104	-
PDT000684966.1	PDS000032671.142	SAMEA6515288	NULL	cd_8_group_30944	cd_4_group_31104	cd_2_group_28899
PDT000773043.1	PDS000032671.142	SAMEA5556562	NULL	cd_8_group_30944	cd_4_group_31104	cd_2_group_28899
PDT000773076.1	PDS000032671.142	SAMEA5556570	NULL	cd_8_group_30944	cd_4_group_31104	cd_2_group_28899
PDT000773140.1	PDS000032671.142	SAMEA5556586	NULL	cd_8_group_30944	cd_4_group_31104	cd_2_group_28899
PDT000789703.1	PDS000032671.142	SAMEA5671645	NULL	cd_8_group_30944	cd_4_group_31104	cd_2_group_28899
PDT000791899.1	PDS000032671.142	SAMEA5671377	NULL	cd_8_group_30944	cd_4_group_31104	cd_2_group_28899
PDT000791915.1	PDS000032671.142	SAMEA5671385	NULL	cd_8_group_30944	cd_4_group_31104	cd_2_group_28899
PDT000792056.1	PDS000032671.142	SAMEA5671653	NULL	cd_8_group_30944	cd_4_group_31104	cd_2_group_28899
PDT000908840.1	PDS000032671.142	SAMEA7112626	clinical	cd_8_group_30944	cd_4_group_31104	cd_2_group_28899
PDT000908846.1	PDS000032671.142	SAMEA7112632	clinical	cd_8_group_30944	cd_4_group_31104	cd_2_group_28899
PDT000909694.1	PDS000032671.142	SAMEA7113482	clinical	cd_8_group_30944	cd_4_group_31104	cd_2_group_28899
PDT000909886.1	PDS000032671.142	SAMEA7113674	clinical	cd_8_group_30944	cd_4_group_31104	cd_2_group_28899
PDT000910769.1	PDS000032671.142	SAMEA7114559	clinical	cd_8_group_30944	cd_4_group_31104	cd_2_group_28899
PDT000910854.1	PDS000032671.142	SAMEA7114644	clinical	cd_8_group_30944	cd_4_group_31104	cd_2_group_28899
PDT000910859.1	PDS000032671.142	SAMEA7114649	clinical	cd_8_group_30944	cd_4_group_31104	cd_2_group_28899
PDT000911003.1	PDS000032671.142	SAMEA7114793	clinical	cd_8_group_30944	cd_4_group_31104	cd_2_group_28899
PDT000911494.1	PDS000032671.142	SAMEA7115193	clinical	cd_8_group_30944	cd_4_group_31104	cd_2_group_28899
PDT002685503.1	PDS000032671.142	SAMEA117845119	NULL	cd_8_group_30944	cd_4_group_31104	cd_2_group_28899
PDT000684972.1	PDS000056899.4	SAMEA6515293	NULL	cd_8_group_30945	cd_4_group_31105	cd_2_group_28900
PDT000685004.1	PDS000056899.4	SAMEA6515324	NULL	cd_8_group_30945	cd_4_group_31105	cd_2_group_28900
PDT000685020.1	PDS000056899.4	SAMEA6515341	NULL	cd_8_group_30945	cd_4_group_31105	cd_2_group_28900
PDT000685028.1	PDS000056899.4	SAMEA6515349	NULL	cd_8_group_30945	cd_4_group_31105	cd_2_group_28900
PDT000685032.1	PDS000056899.4	SAMEA6515354	NULL	cd_8_group_30945	cd_4_group_31105	cd_2_group_28900
PDT000685036.1	PDS000056899.4	SAMEA6515358	NULL	cd_8_group_30945	cd_4_group_31105	cd_2_group_28900
PDT000685037.1	PDS000056899.4	SAMEA6515357	NULL	cd_8_group_30945	cd_4_group_31105	cd_2_group_28900
PDT000685044.1	PDS000056899.4	SAMEA6515366	NULL	cd_8_group_30945	cd_4_group_31105	cd_2_group_28900
PDT000685045.1	PDS000056899.4	SAMEA6515365	NULL	cd_8_group_30945	cd_4_group_31105	cd_2_group_28900
PDT000685047.1	PDS000056899.4	SAMEA6515368	NULL	cd_8_group_30945	cd_4_group_31105	cd_2_group_28900
PDT000685053.1	PDS000056899.4	SAMEA6515374	NULL	cd_8_group_30945	cd_4_group_31105	cd_2_group_28900
PDT000685054.1	PDS000056899.4	SAMEA6515375	NULL	cd_8_group_30945	cd_4_group_31105	cd_2_group_28900
PDT000685055.1	PDS000056899.4	SAMEA6515376	NULL	cd_8_group_30945	cd_4_group_31105	cd_2_group_28900
PDT000685056.1	PDS000056899.4	SAMEA6515377	NULL	cd_8_group_30945	cd_4_group_31105	cd_2_group_28900
PDT000685060.1	PDS000056899.4	SAMEA6515382	NULL	cd_8_group_30945	cd_4_group_31105	cd_2_group_28900
PDT000685062.1	PDS000056899.4	SAMEA6515383	NULL	cd_8_group_30945	cd_4_group_31105	cd_2_group_28900
PDT000685069.1	PDS000056899.4	SAMEA6515391	NULL	cd_8_group_30945	cd_4_group_31105	cd_2_group_28900
PDT000685070.1	PDS000056899.4	SAMEA6515393	NULL	cd_8_group_30945	cd_4_group_31105	cd_2_group_28900
PDT000685075.1	PDS000056899.4	SAMEA6515397	NULL	cd_8_group_30945	cd_4_group_31105	cd_2_group_28900
PDT000685083.1	PDS000056899.4	SAMEA6515404	NULL	cd_8_group_30945	cd_4_group_31105	cd_2_group_28900
PDT000685086.1	PDS000056899.4	SAMEA6515423	NULL	cd_8_group_30945	cd_4_group_31105	cd_2_group_28900
PDT000685095.1	PDS000056899.4	SAMEA6515433	NULL	cd_8_group_30945	cd_4_group_31105	cd_2_group_28900
PDT000685099.1	PDS000056899.4	SAMEA6515436	NULL	cd_8_group_30945	cd_4_group_31105	cd_2_group_28900
PDT000685101.1	PDS000056899.4	SAMEA6515438	NULL	cd_8_group_30945	cd_4_group_31105	cd_2_group_28900
PDT000685102.1	PDS000056899.4	SAMEA6515439	NULL	cd_8_group_30945	cd_4_group_31105	cd_2_group_28900
PDT000685103.1	PDS000056899.4	SAMEA6515440	NULL	cd_8_group_30945	cd_4_group_31105	cd_2_group_28900
PDT000685109.1	PDS000056899.4	SAMEA6515446	NULL	cd_8_group_30945	cd_4_group_31105	cd_2_group_28900
PDT000685110.1	PDS000056899.4	SAMEA6515406	NULL	cd_8_group_30945	cd_4_group_31105	cd_2_group_28900
PDT000685760.1	PDS000056899.4	SAMEA6513802	NULL	cd_8_group_30945	cd_4_group_31105	cd_2_group_28900
PDT000685768.1	PDS000056899.4	SAMEA6513811	NULL	cd_8_group_30945	cd_4_group_31105	cd_2_group_28900
PDT000772940.1	PDS000056899.4	SAMEA5557391	NULL	cd_8_group_30945	cd_4_group_31105	cd_2_group_28900
PDT000772942.1	PDS000056899.4	SAMEA5557291	NULL	cd_8_group_30945	cd_4_group_31105	cd_2_group_28900
PDT000773111.1	PDS000056899.4	SAMEA5556579	NULL	cd_8_group_30945	cd_4_group_31105	cd_2_group_28900
PDT000773142.1	PDS000056899.4	SAMEA5557245	NULL	cd_8_group_30945	cd_4_group_31105	cd_2_group_28900
PDT000773144.1	PDS000056899.4	SAMEA5556587	NULL	cd_8_group_30945	cd_4_group_31105	cd_2_group_28900
PDT000773170.1	PDS000056899.4	SAMEA5557253	NULL	cd_8_group_30945	cd_4_group_31105	cd_2_group_28900
PDT000773173.1	PDS000056899.4	SAMEA5556595	NULL	cd_8_group_30945	cd_4_group_31105	cd_2_group_28900
PDT000773203.1	PDS000056899.4	SAMEA5557261	NULL	cd_8_group_30945	cd_4_group_31105	cd_2_group_28900
PDT000773205.1	PDS000056899.4	SAMEA5556603	NULL	cd_8_group_30945	cd_4_group_31105	cd_2_group_28900
PDT000773235.1	PDS000056899.4	SAMEA5557269	NULL	cd_8_group_30945	cd_4_group_31105	cd_2_group_28900
PDT000773268.1	PDS000056899.4	SAMEA5557278	NULL	cd_8_group_30945	cd_4_group_31105	cd_2_group_28900
PDT002685529.1	PDS000056899.4	SAMEA117845145	NULL	cd_8_group_30945	cd_4_group_31105	cd_2_group_28900
PDT002685540.1	PDS000056899.4	SAMEA117845156	NULL	cd_8_group_30945	cd_4_group_31105	cd_2_group_28900
PDT002685541.1	PDS000056899.4	SAMEA117845157	NULL	cd_8_group_30945	cd_4_group_31105	cd_2_group_28900
PDT002685551.1	PDS000056899.4	SAMEA117845167	NULL	cd_8_group_30945	cd_4_group_31105	cd_2_group_28900
PDT002685588.1	PDS000056899.4	SAMEA117845204	NULL	cd_8_group_30945	cd_4_group_31105	cd_2_group_28900
PDT002685596.1	PDS000056899.4	SAMEA117845212	NULL	cd_8_group_30945	cd_4_group_31105	cd_2_group_28900
PDT002685611.1	PDS000056899.4	SAMEA117845227	NULL	cd_8_group_30945	cd_4_group_31105	cd_2_group_28900
PDT000684979.1	PDS000056884.2	SAMEA6515300	NULL	cd_8_group_30946	cd_4_group_31106	cd_2_group_28901
PDT000685022.1	PDS000056884.2	SAMEA6515347	NULL	cd_8_group_30946	cd_4_group_31106	cd_2_group_28901
PDT000772936.1	PDS000056884.2	SAMEA5557289	NULL	cd_8_group_30946	cd_4_group_31106	cd_2_group_28901
PDT000685019.1	PDS000029248.58	SAMEA6515339	NULL	cd_8_group_30947	cd_4_group_31107	cd_2_group_28902
PDT002622786.1	PDS000029248.58	SAMN45870199	NULL	cd_8_group_30947	cd_4_group_31107	cd_2_group_28902
PDT002685614.1	PDS000029014.8	SAMEA117845230	NULL	cd_8_group_30948	-	-
PDT002685617.1	PDS000029014.8	SAMEA117845233	NULL	cd_8_group_30948	-	-
PDT000685049.1	PDS000029014.8	SAMEA6515372	NULL	cd_8_group_30948	cd_4_group_31108	-
PDT000685087.1	PDS000029014.8	SAMEA6515424	NULL	cd_8_group_30948	cd_4_group_31108	-
PDT000685041.1	PDS000029014.8	SAMEA6515362	NULL	cd_8_group_30948	cd_4_group_31108	cd_2_group_28903
PDT002685616.1	PDS000029014.8	SAMEA117845232	NULL	cd_8_group_30948	cd_4_group_31108	cd_2_group_28903
PDT000685091.1	PDS000029014.8	SAMEA6515429	NULL	cd_8_group_30948	cd_4_group_31108	cd_2_group_28909
PDT000773087.1	PDS000029014.8	SAMEA5557226	NULL	cd_8_group_30948	cd_4_group_31108	cd_2_group_28909
PDT000773146.1	PDS000029014.8	SAMEA5557246	NULL	cd_8_group_30948	cd_4_group_31108	cd_2_group_28909
PDT000773567.1	PDS000029014.8	SAMEA5556788	NULL	cd_8_group_30948	cd_4_group_31108	cd_2_group_28909
PDT002685544.1	PDS000029014.8	SAMEA117845160	NULL	cd_8_group_30948	cd_4_group_31108	cd_2_group_28909
PDT000685042.1	PDS000201117.2	SAMEA6515363	NULL	cd_8_group_30949	cd_4_group_31109	cd_2_group_28904
PDT000685156.1	PDS000201117.2	SAMEA6514999	NULL	cd_8_group_30949	cd_4_group_31109	cd_2_group_28904
PDT000053051.2	PDS000113861.15	SAMN03465970	clinical	cd_8_group_3095	cd_4_group_2991	cd_2_group_2645
PDT000479129.1	PDS000113861.15	SAMN11149526	clinical	cd_8_group_3095	cd_4_group_2991	cd_2_group_2645
PDT000685057.1	PDS000056887.1	SAMEA6515379	NULL	cd_8_group_30950	cd_4_group_31110	-
PDT000685065.1	PDS000056887.1	SAMEA6515387	NULL	cd_8_group_30950	cd_4_group_31110	-
PDT000685063.1	PDS000040897.10	SAMEA6515385	NULL	cd_8_group_30951	-	-
PDT000773533.1	PDS000040897.10	SAMEA5557076	NULL	cd_8_group_30951	-	-
PDT000685077.1	PDS000223633.1	SAMEA6515399	NULL	cd_8_group_30952	cd_4_group_31111	-
PDT002685539.1	PDS000223633.1	SAMEA117845155	NULL	cd_8_group_30952	cd_4_group_31111	-
PDT000685111.1	PDS000056898.3	SAMEA6515409	NULL	cd_8_group_30953	cd_4_group_31113	cd_2_group_28910
PDT002685570.1	PDS000056898.3	SAMEA117845186	NULL	cd_8_group_30953	cd_4_group_31113	cd_2_group_28910
PDT000685114.1	PDS000237549.9	SAMEA6514956	NULL	cd_8_group_30954	cd_4_group_31114	cd_2_group_28911
PDT000685282.1	PDS000237549.9	SAMEA6515224	NULL	cd_8_group_30954	cd_4_group_31114	cd_2_group_28911
PDT000685290.1	PDS000237549.9	SAMEA6515226	NULL	cd_8_group_30954	cd_4_group_31114	cd_2_group_28911
PDT000685121.1	PDS000056878.6	SAMEA6514962	NULL	cd_8_group_30955	cd_4_group_31115	cd_2_group_28912
PDT000685129.1	PDS000056878.6	SAMEA6514971	NULL	cd_8_group_30955	cd_4_group_31115	cd_2_group_28912
PDT000685207.1	PDS000056878.6	SAMEA6515050	NULL	cd_8_group_30955	cd_4_group_31115	cd_2_group_28912
PDT000685147.1	PDS000056909.2	SAMEA6514989	NULL	cd_8_group_30956	-	-
PDT000685152.1	PDS000056909.2	SAMEA6514995	NULL	cd_8_group_30956	-	-
PDT000685303.1	PDS000056909.2	SAMEA6515410	NULL	cd_8_group_30956	-	-
PDT000773460.1	PDS000056909.2	SAMEA5557056	NULL	cd_8_group_30956	-	-
PDT000685159.1	PDS000223632.40	SAMEA6515002	NULL	cd_8_group_30957	cd_4_group_31117	cd_2_group_28916
PDT000685161.1	PDS000223632.40	SAMEA6515004	NULL	cd_8_group_30957	cd_4_group_31117	cd_2_group_28916
PDT000685188.1	PDS000223632.40	SAMEA6515031	NULL	cd_8_group_30957	cd_4_group_31117	cd_2_group_28916
PDT000685201.1	PDS000223632.40	SAMEA6515044	NULL	cd_8_group_30957	cd_4_group_31117	cd_2_group_28916
PDT000685172.1	PDS000013739.155	SAMEA6515015	NULL	cd_8_group_30958	-	-
PDT000791777.1	PDS000013739.155	SAMEA5671303	NULL	cd_8_group_30958	-	-
PDT000791880.1	PDS000013739.155	SAMEA5671264	NULL	cd_8_group_30958	-	-
PDT001251031.1	PDS000013739.155	SAMEA4895904	clinical	cd_8_group_30958	-	-
PDT000685222.1	PDS000056918.3	SAMEA6515184	NULL	cd_8_group_30959	cd_4_group_31118	cd_2_group_28918
PDT000685257.1	PDS000056918.3	SAMEA6515179	NULL	cd_8_group_30959	cd_4_group_31118	cd_2_group_28918
PDT000685344.1	PDS000056918.3	SAMEA6515477	NULL	cd_8_group_30959	cd_4_group_31118	cd_2_group_28918
PDT000909559.1	PDS000056918.3	SAMEA7113346	NULL	cd_8_group_30959	cd_4_group_31118	cd_2_group_28918
PDT000910231.1	PDS000056918.3	SAMEA7114019	NULL	cd_8_group_30959	cd_4_group_31118	cd_2_group_28918
PDT000910235.1	PDS000056918.3	SAMEA7114023	NULL	cd_8_group_30959	cd_4_group_31118	cd_2_group_28918
PDT000053052.3	PDS000223839.40	SAMN03465971	clinical	cd_8_group_3096	cd_4_group_2992	-
PDT000243470.2	PDS000223839.40	SAMN07690301	clinical	cd_8_group_3096	cd_4_group_2992	cd_2_group_11267
PDT000243932.2	PDS000223839.40	SAMN07695446	clinical	cd_8_group_3096	cd_4_group_2992	cd_2_group_11267
PDT000685230.1	PDS000056901.1	SAMEA6515192	NULL	cd_8_group_30960	cd_4_group_31120	cd_2_group_28920
PDT000685238.1	PDS000056901.1	SAMEA6515156	NULL	cd_8_group_30960	cd_4_group_31120	cd_2_group_28920
PDT000685254.1	PDS000056901.1	SAMEA6515177	NULL	cd_8_group_30960	cd_4_group_31120	cd_2_group_28920
PDT000685292.1	PDS000056901.1	SAMEA6515233	NULL	cd_8_group_30960	cd_4_group_31120	cd_2_group_28920
PDT000685300.1	PDS000056901.1	SAMEA6515239	NULL	cd_8_group_30960	cd_4_group_31120	cd_2_group_28920
PDT000685249.1	PDS000064976.1	SAMEA6515171	NULL	cd_8_group_30961	cd_4_group_31122	cd_2_group_28924
PDT000773056.1	PDS000064976.1	SAMEA5556661	NULL	cd_8_group_30961	cd_4_group_31122	cd_2_group_28924
PDT000685250.1	PDS000223839.40	SAMEA6515169	NULL	cd_8_group_30962	-	-
PDT002389987.1	PDS000223839.40	SAMEA6655869	NULL	cd_8_group_30962	cd_4_group_66906	cd_2_group_65748
PDT002583110.1	PDS000223839.40	SAMN39480328	clinical	cd_8_group_30962	cd_4_group_66906	cd_2_group_65748
PDT000685279.1	PDS000223632.40	SAMEA6515217	NULL	cd_8_group_30963	cd_4_group_31124	cd_2_group_28927
PDT000685287.1	PDS000223632.40	SAMEA6515231	NULL	cd_8_group_30963	cd_4_group_31124	cd_2_group_28927
PDT000685313.1	PDS000056936.1	SAMEA6515421	NULL	cd_8_group_30964	cd_4_group_31125	cd_2_group_28928
PDT000685352.1	PDS000056936.1	SAMEA6515484	NULL	cd_8_group_30964	cd_4_group_31125	cd_2_group_28928
PDT000685392.1	PDS000056936.1	SAMEA6515525	NULL	cd_8_group_30964	cd_4_group_31125	cd_2_group_28928
PDT000685358.1	PDS000056927.1	SAMEA6515492	NULL	cd_8_group_30965	-	-
PDT000685350.1	PDS000056927.1	SAMEA6515483	NULL	cd_8_group_30965	cd_4_group_31126	-
PDT000685366.1	PDS000056927.1	SAMEA6515498	NULL	cd_8_group_30965	cd_4_group_31126	-
PDT000685385.1	PDS000158106.121	SAMEA6515521	NULL	cd_8_group_30966	-	-
PDT000911074.1	PDS000158106.121	SAMEA7114864	NULL	cd_8_group_30966	-	-
PDT000685772.1	PDS000223632.40	SAMEA6513817	NULL	cd_8_group_30967	cd_4_group_31128	cd_2_group_28930
PDT000685857.1	PDS000223632.40	SAMEA6513770	NULL	cd_8_group_30967	cd_4_group_31128	cd_2_group_28930
PDT000685777.1	PDS000223632.40	SAMEA6513821	NULL	cd_8_group_30968	cd_4_group_31129	cd_2_group_28931
PDT002685513.1	PDS000223632.40	SAMEA117845129	NULL	cd_8_group_30968	cd_4_group_31129	cd_2_group_28931
PDT000685810.1	PDS000064969.1	SAMEA6513859	NULL	cd_8_group_30969	cd_4_group_31130	cd_2_group_28933
PDT000773181.1	PDS000064969.1	SAMEA5556597	NULL	cd_8_group_30969	cd_4_group_31130	cd_2_group_28933
PDT000053057.2	PDS000032710.112	SAMN03465975	clinical	cd_8_group_3097	cd_4_group_2993	cd_2_group_2648
PDT000054647.2	PDS000032710.112	SAMN03469933	clinical	cd_8_group_3097	cd_4_group_2993	cd_2_group_2648
PDT000685821.1	PDS000042504.4	SAMEA6514112	NULL	cd_8_group_30970	-	-
PDT001257821.1	PDS000042504.4	SAMEA4390746	NULL	cd_8_group_30970	cd_4_group_46348	cd_2_group_43853
PDT002422516.1	PDS000042504.4	SAMN44234537	clinical	cd_8_group_30970	cd_4_group_46348	cd_2_group_43853
PDT002422517.1	PDS000042504.4	SAMN44234536	clinical	cd_8_group_30970	cd_4_group_46348	cd_2_group_43853
PDT002422518.1	PDS000042504.4	SAMN44234535	clinical	cd_8_group_30970	cd_4_group_46348	cd_2_group_43853
PDT000686962.1	PDS000032668.1595	SAMN14120600	environmental/other	cd_8_group_30971	cd_4_group_31131	cd_2_group_28935
PDT000753870.1	PDS000032668.1595	SAMN15075584	clinical	cd_8_group_30971	cd_4_group_31131	cd_2_group_28935
PDT000796338.1	PDS000032668.1595	SAMN15642226	environmental/other	cd_8_group_30971	cd_4_group_31131	cd_2_group_28935
PDT000923524.1	PDS000239639.11	SAMN17153427	clinical	cd_8_group_30972	-	-
PDT001018454.1	PDS000239639.11	SAMN19009531	clinical	cd_8_group_30972	-	-
PDT001086114.1	PDS000239639.11	SAMN20146132	environmental/other	cd_8_group_30972	-	-
PDT001146855.1	PDS000239639.11	SAMN22133188	environmental/other	cd_8_group_30972	-	-
PDT001212550.1	PDS000239639.11	SAMN24442242	clinical	cd_8_group_30972	-	-
PDT001293415.1	PDS000239639.11	SAMN27759963	environmental/other	cd_8_group_30972	-	-
PDT001383857.1	PDS000239639.11	SAMN30243149	clinical	cd_8_group_30972	-	-
PDT001412378.1	PDS000239639.11	SAMN30725418	environmental/other	cd_8_group_30972	-	-
PDT001426922.1	PDS000239639.11	SAMN30934976	clinical	cd_8_group_30972	-	-
PDT001455331.1	PDS000239639.11	SAMN31317822	clinical	cd_8_group_30972	-	-
PDT001476352.1	PDS000239639.11	SAMN31608093	clinical	cd_8_group_30972	-	-
PDT001519594.1	PDS000239639.11	SAMN31933506	environmental/other	cd_8_group_30972	-	-
PDT001719017.1	PDS000239639.11	SAMN34582681	environmental/other	cd_8_group_30972	-	-
PDT001892993.1	PDS000239639.11	SAMN37497033	environmental/other	cd_8_group_30972	-	-
PDT002164537.1	PDS000239639.11	SAMN41396351	clinical	cd_8_group_30972	-	-
PDT002240517.1	PDS000239639.11	SAMN42336212	clinical	cd_8_group_30972	-	-
PDT002504102.1	PDS000239639.11	SAMN45125371	clinical	cd_8_group_30972	-	-
PDT002561402.1	PDS000239639.11	SAMN46202726	clinical	cd_8_group_30972	-	-
PDT002807748.1	PDS000239639.11	SAMN49215639	environmental/other	cd_8_group_30972	-	-
PDT002856752.1	PDS000239639.11	SAMN50269177	environmental/other	cd_8_group_30972	-	-
PDT002898333.1	PDS000239639.11	SAMN50778455	clinical	cd_8_group_30972	-	-
PDT000866918.1	PDS000239639.11	SAMN16538394	environmental/other	cd_8_group_30972	cd_4_group_31134	-
PDT000954523.1	PDS000239639.11	SAMN17868162	clinical	cd_8_group_30972	cd_4_group_31134	-
PDT000991206.1	PDS000239639.11	SAMN18497934	environmental/other	cd_8_group_30972	cd_4_group_31134	-
PDT001007700.1	PDS000239639.11	SAMN18780002	environmental/other	cd_8_group_30972	cd_4_group_31134	-
PDT001008739.1	PDS000239639.11	SAMN18793260	environmental/other	cd_8_group_30972	cd_4_group_31134	-
PDT001041690.1	PDS000239639.11	SAMN19240888	clinical	cd_8_group_30972	cd_4_group_31134	-
PDT001058620.1	PDS000239639.11	SAMN19549440	environmental/other	cd_8_group_30972	cd_4_group_31134	-
PDT001255460.1	PDS000239639.11	SAMN26309525	environmental/other	cd_8_group_30972	cd_4_group_31134	-
PDT001313003.1	PDS000239639.11	SAMN28577652	environmental/other	cd_8_group_30972	cd_4_group_31134	-
PDT001315761.1	PDS000239639.11	SAMN27284157	environmental/other	cd_8_group_30972	cd_4_group_31134	-
PDT001339558.1	PDS000239639.11	SAMN29270163	environmental/other	cd_8_group_30972	cd_4_group_31134	-
PDT001441219.1	PDS000239639.11	SAMN31142554	environmental/other	cd_8_group_30972	cd_4_group_31134	-
PDT001475565.1	PDS000239639.11	SAMN31592702	environmental/other	cd_8_group_30972	cd_4_group_31134	-
PDT001577150.1	PDS000239639.11	SAMN32734103	clinical	cd_8_group_30972	cd_4_group_31134	-
PDT001652234.1	PDS000239639.11	SAMN33603081	clinical	cd_8_group_30972	cd_4_group_31134	-
PDT001729883.1	PDS000239639.11	SAMN35061272	clinical	cd_8_group_30972	cd_4_group_31134	-
PDT001742483.1	PDS000239639.11	SAMN35218289	clinical	cd_8_group_30972	cd_4_group_31134	-
PDT001878241.1	PDS000239639.11	SAMN37329459	clinical	cd_8_group_30972	cd_4_group_31134	-
PDT001917720.1	PDS000239639.11	SAMN37692956	environmental/other	cd_8_group_30972	cd_4_group_31134	-
PDT002103760.1	PDS000239639.11	SAMN40302262	environmental/other	cd_8_group_30972	cd_4_group_31134	-
PDT002115857.1	PDS000239639.11	SAMN40527843	environmental/other	cd_8_group_30972	cd_4_group_31134	-
PDT002556153.1	PDS000239639.11	SAMN46073837	clinical	cd_8_group_30972	cd_4_group_31134	-
PDT002696429.1	PDS000239639.11	SAMN47756764	clinical	cd_8_group_30972	cd_4_group_31134	-
PDT002764751.1	PDS000239639.11	SAMN48440584	clinical	cd_8_group_30972	cd_4_group_31134	-
PDT000686993.1	PDS000239639.11	SAMN14120584	environmental/other	cd_8_group_30972	cd_4_group_31134	cd_2_group_28937
PDT000689170.1	PDS000239639.11	SAMN14160991	environmental/other	cd_8_group_30972	cd_4_group_31134	cd_2_group_28937
PDT000691061.1	PDS000239639.11	SAMN14213111	environmental/other	cd_8_group_30972	cd_4_group_31134	cd_2_group_28937
PDT000691430.1	PDS000239639.11	SAMN14233089	environmental/other	cd_8_group_30972	cd_4_group_31134	cd_2_group_28937
PDT000691436.1	PDS000239639.11	SAMN14233110	environmental/other	cd_8_group_30972	cd_4_group_31134	cd_2_group_28937
PDT000703282.1	PDS000239639.11	SAMN14271063	environmental/other	cd_8_group_30972	cd_4_group_31134	cd_2_group_28937
PDT000722238.1	PDS000239639.11	SAMN14592701	environmental/other	cd_8_group_30972	cd_4_group_31134	cd_2_group_28937
PDT000724169.1	PDS000239639.11	SAMN14608942	environmental/other	cd_8_group_30972	cd_4_group_31134	cd_2_group_28937
PDT000761899.1	PDS000239639.11	SAMN15160247	clinical	cd_8_group_30972	cd_4_group_31134	cd_2_group_28937
PDT000771509.1	PDS000239639.11	SAMN15371183	clinical	cd_8_group_30972	cd_4_group_31134	cd_2_group_28937
PDT000771514.1	PDS000239639.11	SAMN15371171	clinical	cd_8_group_30972	cd_4_group_31134	cd_2_group_28937
PDT000801005.1	PDS000239639.11	SAMN15698580	environmental/other	cd_8_group_30972	cd_4_group_31134	cd_2_group_28937
PDT000801477.1	PDS000239639.11	SAMN15717381	environmental/other	cd_8_group_30972	cd_4_group_31134	cd_2_group_28937
PDT000806690.1	PDS000239639.11	SAMN15776149	environmental/other	cd_8_group_30972	cd_4_group_31134	cd_2_group_28937
PDT000817193.1	PDS000239639.11	SAMN15867242	environmental/other	cd_8_group_30972	cd_4_group_31134	cd_2_group_28937
PDT000830017.1	PDS000239639.11	SAMN16063805	environmental/other	cd_8_group_30972	cd_4_group_31134	cd_2_group_28937
PDT000838468.1	PDS000239639.11	SAMN16200972	environmental/other	cd_8_group_30972	cd_4_group_31134	cd_2_group_28937
PDT000852037.1	PDS000239639.11	SAMN16333262	environmental/other	cd_8_group_30972	cd_4_group_31134	cd_2_group_28937
PDT000862488.1	PDS000239639.11	SAMN16452452	environmental/other	cd_8_group_30972	cd_4_group_31134	cd_2_group_28937
PDT000897703.1	PDS000239639.11	SAMN16883195	environmental/other	cd_8_group_30972	cd_4_group_31134	cd_2_group_28937
PDT000925760.1	PDS000239639.11	SAMN17169620	environmental/other	cd_8_group_30972	cd_4_group_31134	cd_2_group_28937
PDT000927391.1	PDS000239639.11	SAMN17198813	environmental/other	cd_8_group_30972	cd_4_group_31134	cd_2_group_28937
PDT000951859.1	PDS000239639.11	SAMN17841355	environmental/other	cd_8_group_30972	cd_4_group_31134	cd_2_group_28937
PDT000968826.1	PDS000239639.11	SAMN18007121	environmental/other	cd_8_group_30972	cd_4_group_31134	cd_2_group_28937
PDT001005694.1	PDS000239639.11	SAMN18742455	environmental/other	cd_8_group_30972	cd_4_group_31134	cd_2_group_28937
PDT001029110.1	PDS000239639.11	SAMN19195816	environmental/other	cd_8_group_30972	cd_4_group_31134	cd_2_group_28937
PDT001047412.1	PDS000239639.11	SAMN19340418	clinical	cd_8_group_30972	cd_4_group_31134	cd_2_group_28937
PDT001049843.1	PDS000239639.11	SAMN19414235	environmental/other	cd_8_group_30972	cd_4_group_31134	cd_2_group_28937
PDT001063353.1	PDS000239639.11	SAMN19597897	environmental/other	cd_8_group_30972	cd_4_group_31134	cd_2_group_28937
PDT001077606.1	PDS000239639.11	SAMN19864293	clinical	cd_8_group_30972	cd_4_group_31134	cd_2_group_28937
PDT001089668.1	PDS000239639.11	SAMN20208714	clinical	cd_8_group_30972	cd_4_group_31134	cd_2_group_28937
PDT001174187.1	PDS000239639.11	SAMN23100098	environmental/other	cd_8_group_30972	cd_4_group_31134	cd_2_group_28937
PDT001223524.1	PDS000239639.11	SAMN25002576	clinical	cd_8_group_30972	cd_4_group_31134	cd_2_group_28937
PDT001223525.1	PDS000239639.11	SAMN25002574	clinical	cd_8_group_30972	cd_4_group_31134	cd_2_group_28937
PDT001226597.1	PDS000239639.11	SAMN25076153	environmental/other	cd_8_group_30972	cd_4_group_31134	cd_2_group_28937
PDT001253568.1	PDS000239639.11	SAMN26174799	environmental/other	cd_8_group_30972	cd_4_group_31134	cd_2_group_28937
PDT001254113.1	PDS000239639.11	SAMN26235108	clinical	cd_8_group_30972	cd_4_group_31134	cd_2_group_28937
PDT001258128.1	PDS000239639.11	SAMN26420167	clinical	cd_8_group_30972	cd_4_group_31134	cd_2_group_28937
PDT001283522.1	PDS000239639.11	SAMN27521855	environmental/other	cd_8_group_30972	cd_4_group_31134	cd_2_group_28937
PDT001322386.1	PDS000239639.11	SAMN28853370	environmental/other	cd_8_group_30972	cd_4_group_31134	cd_2_group_28937
PDT001345750.1	PDS000239639.11	SAMEA8571342	NULL	cd_8_group_30972	cd_4_group_31134	cd_2_group_28937
PDT001426952.1	PDS000239639.11	SAMN30935160	environmental/other	cd_8_group_30972	cd_4_group_31134	cd_2_group_28937
PDT001548562.1	PDS000239639.11	SAMN32411295	environmental/other	cd_8_group_30972	cd_4_group_31134	cd_2_group_28937
PDT001595176.1	PDS000239639.11	SAMN32950835	environmental/other	cd_8_group_30972	cd_4_group_31134	cd_2_group_28937
PDT001611555.1	PDS000239639.11	SAMN33231293	environmental/other	cd_8_group_30972	cd_4_group_31134	cd_2_group_28937
PDT001661864.1	PDS000239639.11	SAMN33750160	environmental/other	cd_8_group_30972	cd_4_group_31134	cd_2_group_28937
PDT001772468.1	PDS000239639.11	SAMN35668197	environmental/other	cd_8_group_30972	cd_4_group_31134	cd_2_group_28937
PDT002024860.1	PDS000239639.11	SAMN38765681	environmental/other	cd_8_group_30972	cd_4_group_31134	cd_2_group_28937
PDT002143625.1	PDS000239639.11	SAMN41042666	clinical	cd_8_group_30972	cd_4_group_31134	cd_2_group_28937
PDT002143640.1	PDS000239639.11	SAMN41042682	clinical	cd_8_group_30972	cd_4_group_31134	cd_2_group_28937
PDT002170820.1	PDS000239639.11	SAMN41458491	environmental/other	cd_8_group_30972	cd_4_group_31134	cd_2_group_28937
PDT002335967.1	PDS000239639.11	SAMN43303395	environmental/other	cd_8_group_30972	cd_4_group_31134	cd_2_group_28937
PDT002774312.1	PDS000239639.11	SAMN46199854	environmental/other	cd_8_group_30972	cd_4_group_31134	cd_2_group_28937
PDT001175634.1	PDS000239639.11	SAMN23168216	environmental/other	cd_8_group_30972	cd_4_group_31134	cd_2_group_42053
PDT001281091.1	PDS000239639.11	SAMN27484015	environmental/other	cd_8_group_30972	cd_4_group_31134	cd_2_group_42053
PDT001209838.1	PDS000239639.11	SAMN24289177	clinical	cd_8_group_30972	cd_4_group_31134	cd_2_group_42837
PDT001219399.1	PDS000239639.11	SAMN24807936	environmental/other	cd_8_group_30972	cd_4_group_31134	cd_2_group_42837
PDT001299935.1	PDS000239639.11	SAMN28102229	environmental/other	cd_8_group_30972	cd_4_group_31134	cd_2_group_42837
PDT001571484.1	PDS000239639.11	SAMN32660385	environmental/other	cd_8_group_30972	cd_4_group_31134	cd_2_group_51484
PDT001706466.1	PDS000239639.11	SAMN34367386	environmental/other	cd_8_group_30972	cd_4_group_31134	cd_2_group_51484
PDT001826234.1	PDS000239639.11	SAMN36696303	clinical	cd_8_group_30972	cd_4_group_31134	cd_2_group_54986
PDT002143874.1	PDS000239639.11	SAMN41042984	clinical	cd_8_group_30972	cd_4_group_31134	cd_2_group_54986
PDT001229350.1	PDS000239639.11	SAMN25220534	clinical	cd_8_group_30972	cd_4_group_45724	cd_2_group_43245
PDT001983574.1	PDS000239639.11	SAMN38225774	environmental/other	cd_8_group_30972	cd_4_group_45724	cd_2_group_43245
PDT001253596.1	PDS000239639.11	SAMN26177246	clinical	cd_8_group_30972	cd_4_group_46249	cd_2_group_43752
PDT001614548.1	PDS000239639.11	SAMN33284483	clinical	cd_8_group_30972	cd_4_group_46249	cd_2_group_43752
PDT001572199.1	PDS000239639.11	SAMN32665146	clinical	cd_8_group_30972	cd_4_group_49343	-
PDT001376769.1	PDS000239639.11	SAMN30083455	environmental/other	cd_8_group_30972	cd_4_group_49343	cd_2_group_47032
PDT001597101.1	PDS000239639.11	SAMN32961430	environmental/other	cd_8_group_30972	cd_4_group_49343	cd_2_group_47032
PDT001609618.1	PDS000239639.11	SAMN33193361	environmental/other	cd_8_group_30972	cd_4_group_49343	cd_2_group_47032
PDT001773719.1	PDS000239639.11	SAMN35679894	environmental/other	cd_8_group_30972	cd_4_group_49343	cd_2_group_47032
PDT001436317.1	PDS000239639.11	SAMN31075471	clinical	cd_8_group_30972	cd_4_group_51230	cd_2_group_48973
PDT001609626.1	PDS000239639.11	SAMN33193380	environmental/other	cd_8_group_30972	cd_4_group_51230	cd_2_group_48973
PDT001811157.1	PDS000239639.11	SAMN36356424	environmental/other	cd_8_group_30972	cd_4_group_56728	cd_2_group_54706
PDT002609506.1	PDS000239639.11	SAMN46558869	clinical	cd_8_group_30972	cd_4_group_56728	cd_2_group_54706
PDT001868944.1	PDS000239639.11	SAMN37196736	environmental/other	cd_8_group_30972	cd_4_group_57943	-
PDT002372359.1	PDS000239639.11	SAMN43547924	environmental/other	cd_8_group_30972	cd_4_group_57943	-
PDT002836556.1	PDS000239639.11	SAMN49993158	environmental/other	cd_8_group_30972	cd_4_group_57943	-
PDT001917595.1	PDS000239639.11	SAMN37692706	environmental/other	cd_8_group_30972	cd_4_group_57943	cd_2_group_56921
PDT001942531.1	PDS000239639.11	SAMN37862625	environmental/other	cd_8_group_30972	cd_4_group_57943	cd_2_group_56921
PDT002094296.1	PDS000239639.11	SAMN40217580	environmental/other	cd_8_group_30972	cd_4_group_57943	cd_2_group_56921
PDT002372343.1	PDS000239639.11	SAMN43547798	environmental/other	cd_8_group_30972	cd_4_group_57943	cd_2_group_56921
PDT002558419.1	PDS000239639.11	SAMN46114293	clinical	cd_8_group_30972	cd_4_group_57943	cd_2_group_56921
PDT002590725.1	PDS000239639.11	SAMN46407680	environmental/other	cd_8_group_30972	cd_4_group_57943	cd_2_group_56921
PDT002619116.1	PDS000239639.11	SAMN46756411	environmental/other	cd_8_group_30972	cd_4_group_57943	cd_2_group_56921
PDT002720136.1	PDS000239639.11	SAMN48020870	environmental/other	cd_8_group_30972	cd_4_group_57943	cd_2_group_56921
PDT002726350.1	PDS000239639.11	SAMN48083874	environmental/other	cd_8_group_30972	cd_4_group_57943	cd_2_group_56921
PDT002815266.1	PDS000239639.11	SAMN49656035	clinical	cd_8_group_30972	cd_4_group_57943	cd_2_group_56921
PDT002834836.1	PDS000239639.11	SAMN49957866	clinical	cd_8_group_30972	cd_4_group_57943	cd_2_group_56921
PDT002835678.1	PDS000239639.11	SAMN49975372	clinical	cd_8_group_30972	cd_4_group_57943	cd_2_group_56921
PDT002835788.1	PDS000239639.11	SAMN49976130	clinical	cd_8_group_30972	cd_4_group_57943	cd_2_group_56921
PDT002874556.1	PDS000239639.11	SAMN50497259	clinical	cd_8_group_30972	cd_4_group_57943	cd_2_group_56921
PDT002874837.1	PDS000239639.11	SAMN50498518	clinical	cd_8_group_30972	cd_4_group_57943	cd_2_group_56921
PDT002684995.1	PDS000239639.11	SAMN47551081	clinical	cd_8_group_30972	cd_4_group_70678	cd_2_group_69756
PDT002687278.1	PDS000239639.11	SAMN47588342	clinical	cd_8_group_30972	cd_4_group_70678	cd_2_group_69756
PDT000687031.1	PDS000121044.1	SAMN14120889	clinical	cd_8_group_30973	cd_4_group_31136	cd_2_group_28939
PDT001455845.1	PDS000121044.1	SAMN31343226	clinical	cd_8_group_30973	cd_4_group_31136	cd_2_group_28939
PDT000687052.1	PDS000044301.22	SAMN14120895	clinical	cd_8_group_30974	cd_4_group_31139	cd_2_group_28944
PDT000687053.1	PDS000044301.22	SAMN14120897	clinical	cd_8_group_30974	cd_4_group_31139	cd_2_group_28944
PDT000687140.1	PDS000073014.1	SAMN14121319	clinical	cd_8_group_30975	cd_4_group_31141	cd_2_group_28947
PDT000855197.1	PDS000073014.1	SAMN16364436	clinical	cd_8_group_30975	cd_4_group_31141	cd_2_group_28947
PDT001190698.1	PDS000059922.9	SAMEA9966881	clinical	cd_8_group_30976	-	-
PDT001190068.1	PDS000059922.9	SAMEA10113672	clinical	cd_8_group_30976	cd_4_group_31142	-
PDT001312977.1	PDS000059922.9	SAMEA14251751	clinical	cd_8_group_30976	cd_4_group_31142	-
PDT000687160.1	PDS000059922.9	SAMN14121373	clinical	cd_8_group_30976	cd_4_group_31142	cd_2_group_28948
PDT000705777.1	PDS000059922.9	SAMN14271093	clinical	cd_8_group_30976	cd_4_group_31142	cd_2_group_28948
PDT000711239.1	PDS000059922.9	SAMN14418719	clinical	cd_8_group_30976	cd_4_group_31142	cd_2_group_28948
PDT001020635.1	PDS000059922.9	SAMEA8598047	clinical	cd_8_group_30976	cd_4_group_31142	cd_2_group_28948
PDT001020942.1	PDS000059922.9	SAMEA8598296	clinical	cd_8_group_30976	cd_4_group_31142	cd_2_group_28948
PDT001020970.1	PDS000059922.9	SAMEA8598330	clinical	cd_8_group_30976	cd_4_group_31142	cd_2_group_28948
PDT001021260.1	PDS000059922.9	SAMEA8598719	clinical	cd_8_group_30976	cd_4_group_31142	cd_2_group_28948
PDT001021387.1	PDS000059922.9	SAMEA8598815	clinical	cd_8_group_30976	cd_4_group_31142	cd_2_group_28948
PDT001021392.1	PDS000059922.9	SAMEA8598820	clinical	cd_8_group_30976	cd_4_group_31142	cd_2_group_28948
PDT001023728.1	PDS000059922.9	SAMEA8598502	clinical	cd_8_group_30976	cd_4_group_31142	cd_2_group_28948
PDT001023753.1	PDS000059922.9	SAMEA8598694	clinical	cd_8_group_30976	cd_4_group_31142	cd_2_group_28948
PDT001190965.1	PDS000059922.9	SAMEA9967149	clinical	cd_8_group_30976	cd_4_group_31142	cd_2_group_28948
PDT001191046.1	PDS000059922.9	SAMEA9967232	clinical	cd_8_group_30976	cd_4_group_31142	cd_2_group_28948
PDT001191062.1	PDS000059922.9	SAMEA9967248	clinical	cd_8_group_30976	cd_4_group_31142	cd_2_group_28948
PDT001191080.1	PDS000059922.9	SAMEA9967266	clinical	cd_8_group_30976	cd_4_group_31142	cd_2_group_28948
PDT001267688.1	PDS000059922.9	SAMEA13259811	clinical	cd_8_group_30976	cd_4_group_31142	cd_2_group_28948
PDT001308465.1	PDS000059922.9	SAMEA14321595	clinical	cd_8_group_30976	cd_4_group_31142	cd_2_group_28948
PDT001308479.1	PDS000059922.9	SAMEA14341804	clinical	cd_8_group_30976	cd_4_group_31142	cd_2_group_28948
PDT001343537.1	PDS000059922.9	SAMEA14449938	clinical	cd_8_group_30976	cd_4_group_31142	cd_2_group_28948
PDT001343546.1	PDS000059922.9	SAMEA14452842	clinical	cd_8_group_30976	cd_4_group_31142	cd_2_group_28948
PDT001345844.1	PDS000059922.9	SAMEA14497566	clinical	cd_8_group_30976	cd_4_group_31142	cd_2_group_28948
PDT001346994.1	PDS000059922.9	SAMEA14453028	clinical	cd_8_group_30976	cd_4_group_31142	cd_2_group_28948
PDT000687165.1	PDS000193950.1	SAMN14121390	clinical	cd_8_group_30977	-	-
PDT002332459.1	PDS000193950.1	SAMN36890598	NULL	cd_8_group_30977	cd_4_group_66084	cd_2_group_64784
PDT002332463.1	PDS000193950.1	SAMN36890594	NULL	cd_8_group_30977	cd_4_group_66084	cd_2_group_64784
PDT002332474.1	PDS000193950.1	SAMN36890605	NULL	cd_8_group_30977	cd_4_group_66084	cd_2_group_64784
PDT002332475.1	PDS000193950.1	SAMN36890604	NULL	cd_8_group_30977	cd_4_group_66084	cd_2_group_64784
PDT002332476.1	PDS000193950.1	SAMN36890603	NULL	cd_8_group_30977	cd_4_group_66084	cd_2_group_64784
PDT002332478.1	PDS000193950.1	SAMN36890601	NULL	cd_8_group_30977	cd_4_group_66084	cd_2_group_64784
PDT002332479.1	PDS000193950.1	SAMN36890592	NULL	cd_8_group_30977	cd_4_group_66084	cd_2_group_64784
PDT000687211.1	PDS000085713.29	SAMN14121489	clinical	cd_8_group_30978	cd_4_group_31145	cd_2_group_28951
PDT001021337.1	PDS000085713.29	SAMEA8598765	clinical	cd_8_group_30978	cd_4_group_31145	cd_2_group_28951
PDT001262168.1	PDS000085713.29	SAMEA8245922	clinical	cd_8_group_30978	cd_4_group_31145	cd_2_group_28951
PDT001288076.1	PDS000085713.29	SAMN27603351	clinical	cd_8_group_30978	cd_4_group_31145	cd_2_group_28951
PDT001308669.1	PDS000085713.29	SAMEA14375766	clinical	cd_8_group_30978	cd_4_group_31145	cd_2_group_28951
PDT001312971.1	PDS000085713.29	SAMEA14251745	clinical	cd_8_group_30978	cd_4_group_31145	cd_2_group_28951
PDT001348362.1	PDS000085713.29	SAMEA110177324	clinical	cd_8_group_30978	cd_4_group_31145	cd_2_group_28951
PDT001349520.1	PDS000085713.29	SAMEA110180050	clinical	cd_8_group_30978	cd_4_group_31145	cd_2_group_28951
PDT001543366.1	PDS000085713.29	SAMN32353442	clinical	cd_8_group_30978	cd_4_group_31145	cd_2_group_28951
PDT002164768.1	PDS000085713.29	SAMN41386287	clinical	cd_8_group_30978	cd_4_group_31145	cd_2_group_28951
PDT002198438.1	PDS000085713.29	SAMN41763326	clinical	cd_8_group_30978	cd_4_group_31145	cd_2_group_28951
PDT002198624.1	PDS000085713.29	SAMN41763538	clinical	cd_8_group_30978	cd_4_group_31145	cd_2_group_28951
PDT002260132.1	PDS000085713.29	SAMN42584693	clinical	cd_8_group_30978	cd_4_group_31145	cd_2_group_28951
PDT002338008.1	PDS000085713.29	SAMEA115832013	clinical	cd_8_group_30978	cd_4_group_31145	cd_2_group_28951
PDT002302204.1	PDS000085713.29	SAMEA115667024	clinical	cd_8_group_30978	cd_4_group_31145	cd_2_group_63844
PDT002399958.1	PDS000085713.29	SAMEA116096870	clinical	cd_8_group_30978	cd_4_group_31145	cd_2_group_63844
PDT002400047.1	PDS000085713.29	SAMEA116096876	clinical	cd_8_group_30978	cd_4_group_31145	cd_2_group_63844
PDT002411453.1	PDS000085713.29	SAMEA116121282	clinical	cd_8_group_30978	cd_4_group_31145	cd_2_group_63844
PDT002411480.1	PDS000085713.29	SAMEA116121323	clinical	cd_8_group_30978	cd_4_group_31145	cd_2_group_63844
PDT002411816.1	PDS000085713.29	SAMEA116121464	clinical	cd_8_group_30978	cd_4_group_31145	cd_2_group_63844
PDT002438503.1	PDS000085713.29	SAMEA116309811	clinical	cd_8_group_30978	cd_4_group_31145	cd_2_group_63844
PDT002447442.1	PDS000085713.29	SAMEA116317991	clinical	cd_8_group_30978	cd_4_group_31145	cd_2_group_63844
PDT002450297.1	PDS000085713.29	SAMEA116317988	clinical	cd_8_group_30978	cd_4_group_31145	cd_2_group_63844
PDT002450298.1	PDS000085713.29	SAMEA116317992	clinical	cd_8_group_30978	cd_4_group_31145	cd_2_group_63844
PDT002627721.1	PDS000085713.29	SAMEA117624266	clinical	cd_8_group_30978	cd_4_group_31145	cd_2_group_63844
PDT002636733.1	PDS000085713.29	SAMEA117578019	clinical	cd_8_group_30978	cd_4_group_31145	cd_2_group_63844
PDT002640252.1	PDS000085713.29	SAMEA117693192	clinical	cd_8_group_30978	cd_4_group_31145	cd_2_group_63844
PDT002640255.1	PDS000085713.29	SAMEA117693198	clinical	cd_8_group_30978	cd_4_group_31145	cd_2_group_63844
PDT002654472.1	PDS000085713.29	SAMEA117788828	clinical	cd_8_group_30978	cd_4_group_31145	cd_2_group_63844
PDT002657274.1	PDS000085713.29	SAMEA117786618	clinical	cd_8_group_30978	cd_4_group_31145	cd_2_group_63844
PDT002657282.1	PDS000085713.29	SAMEA117786626	clinical	cd_8_group_30978	cd_4_group_31145	cd_2_group_63844
PDT002698510.1	PDS000085713.29	SAMEA117966052	clinical	cd_8_group_30978	cd_4_group_31145	cd_2_group_63844
PDT002871876.1	PDS000085713.29	SAMEA118838050	clinical	cd_8_group_30978	cd_4_group_31145	cd_2_group_63844
PDT002871877.1	PDS000085713.29	SAMEA118838051	clinical	cd_8_group_30978	cd_4_group_31145	cd_2_group_63844
PDT001573837.1	PDS000085713.29	SAMN32679787	clinical	cd_8_group_30978	cd_4_group_53706	cd_2_group_51514
PDT001573842.1	PDS000085713.29	SAMN32679792	clinical	cd_8_group_30978	cd_4_group_53706	cd_2_group_51514
PDT000687220.1	PDS000057630.1	SAMN14124196	clinical	cd_8_group_30979	-	-
PDT000687244.1	PDS000057630.1	SAMN14124246	clinical	cd_8_group_30979	-	-
PDT000053065.2	PDS000241216.6	SAMN03465984	clinical	cd_8_group_3098	cd_4_group_2995	cd_2_group_2651
PDT000054539.2	PDS000241216.6	SAMN03469818	clinical	cd_8_group_3098	cd_4_group_2995	cd_2_group_2651
PDT002198860.1	PDS000028733.32	SAMN41776253	clinical	cd_8_group_30980	-	-
PDT001616833.1	PDS000028733.32	SAMN33321824	clinical	cd_8_group_30980	cd_4_group_31146	-
PDT000687228.1	PDS000028733.32	SAMN14124223	clinical	cd_8_group_30980	cd_4_group_31146	cd_2_group_28952
PDT000718160.1	PDS000028733.32	SAMN14516971	clinical	cd_8_group_30980	cd_4_group_31146	cd_2_group_28952
PDT001279153.1	PDS000013832.430	SAMN27279058	clinical	cd_8_group_30981	-	-
PDT000687254.1	PDS000013832.430	SAMN14124313	clinical	cd_8_group_30981	cd_4_group_31148	cd_2_group_28954
PDT000687368.1	PDS000013832.430	SAMN14125512	clinical	cd_8_group_30981	cd_4_group_31148	cd_2_group_28954
PDT000690521.1	PDS000013832.430	SAMN14206785	clinical	cd_8_group_30981	cd_4_group_31148	cd_2_group_28954
PDT000687260.1	PDS000032705.1486	SAMN14124311	clinical	cd_8_group_30982	-	-
PDT001315505.1	PDS000032705.1486	SAMN28680141	clinical	cd_8_group_30982	-	-
PDT001125566.1	PDS000032655.412	SAMN21355792	clinical	cd_8_group_30983	-	-
PDT000687264.1	PDS000032655.412	SAMN14124320	clinical	cd_8_group_30983	cd_4_group_31150	cd_2_group_28957
PDT000709560.1	PDS000032655.412	SAMN14382711	clinical	cd_8_group_30983	cd_4_group_31150	cd_2_group_28957
PDT000687279.1	PDS000241205.3	SAMN14124440	clinical	cd_8_group_30984	cd_4_group_31152	cd_2_group_28958
PDT000710189.1	PDS000241205.3	SAMN14391288	clinical	cd_8_group_30984	cd_4_group_31152	cd_2_group_28958
PDT000687345.1	PDS000007879.379	SAMN14125108	clinical	cd_8_group_30985	cd_4_group_31155	cd_2_group_28962
PDT000767091.1	PDS000007879.379	SAMN15249298	clinical	cd_8_group_30985	cd_4_group_31155	cd_2_group_28962
PDT000687370.1	PDS000020273.52	SAMN14125531	clinical	cd_8_group_30986	-	-
PDT002303265.1	PDS000020273.52	SAMN36672729	clinical	cd_8_group_30986	cd_4_group_65219	cd_2_group_63894
PDT002303276.1	PDS000020273.52	SAMN36672719	clinical	cd_8_group_30986	cd_4_group_65219	cd_2_group_63894
PDT002303277.1	PDS000020273.52	SAMN36672718	clinical	cd_8_group_30986	cd_4_group_65219	cd_2_group_63894
PDT002303359.1	PDS000020273.52	SAMN36672713	clinical	cd_8_group_30986	cd_4_group_65219	cd_2_group_63894
PDT002303364.1	PDS000020273.52	SAMN36672732	clinical	cd_8_group_30986	cd_4_group_65219	cd_2_group_63894
PDT002303365.1	PDS000020273.52	SAMN36672731	clinical	cd_8_group_30986	cd_4_group_65219	cd_2_group_63894
PDT002303366.1	PDS000020273.52	SAMN36672730	clinical	cd_8_group_30986	cd_4_group_65219	cd_2_group_63894
PDT002303368.1	PDS000020273.52	SAMN36672728	clinical	cd_8_group_30986	cd_4_group_65219	cd_2_group_63894
PDT002303369.1	PDS000020273.52	SAMN36672727	clinical	cd_8_group_30986	cd_4_group_65219	cd_2_group_63894
PDT002303370.1	PDS000020273.52	SAMN36672726	clinical	cd_8_group_30986	cd_4_group_65219	cd_2_group_63894
PDT002303371.1	PDS000020273.52	SAMN36672725	clinical	cd_8_group_30986	cd_4_group_65219	cd_2_group_63894
PDT002303372.1	PDS000020273.52	SAMN36672724	clinical	cd_8_group_30986	cd_4_group_65219	cd_2_group_63894
PDT002303373.1	PDS000020273.52	SAMN36672723	clinical	cd_8_group_30986	cd_4_group_65219	cd_2_group_63894
PDT002303374.1	PDS000020273.52	SAMN36672722	clinical	cd_8_group_30986	cd_4_group_65219	cd_2_group_63894
PDT002303375.1	PDS000020273.52	SAMN36672721	clinical	cd_8_group_30986	cd_4_group_65219	cd_2_group_63894
PDT002303376.1	PDS000020273.52	SAMN36672720	clinical	cd_8_group_30986	cd_4_group_65219	cd_2_group_63894
PDT002303378.1	PDS000020273.52	SAMN36672717	clinical	cd_8_group_30986	cd_4_group_65219	cd_2_group_63894
PDT002303379.1	PDS000020273.52	SAMN36672716	clinical	cd_8_group_30986	cd_4_group_65219	cd_2_group_63894
PDT002303382.1	PDS000020273.52	SAMN36672715	clinical	cd_8_group_30986	cd_4_group_65219	cd_2_group_63894
PDT002303383.1	PDS000020273.52	SAMN36672714	clinical	cd_8_group_30986	cd_4_group_65219	cd_2_group_63894
PDT000687377.1	PDS000241216.6	SAMN14125515	clinical	cd_8_group_30987	-	-
PDT001489899.1	PDS000241216.6	SAMN31058147	clinical	cd_8_group_30987	-	-
PDT001503957.1	PDS000241216.6	SAMN31896728	clinical	cd_8_group_30987	-	-
PDT000687386.1	PDS000028192.1216	SAMN14125547	environmental/other	cd_8_group_30988	-	-
PDT001778251.1	PDS000028192.1216	SAMN35723248	environmental/other	cd_8_group_30988	cd_4_group_56373	cd_2_group_54340
PDT001778252.1	PDS000028192.1216	SAMN35723247	environmental/other	cd_8_group_30988	cd_4_group_56373	cd_2_group_54340
PDT000687391.1	PDS000029636.1094	SAMN14125540	environmental/other	cd_8_group_30989	cd_4_group_31156	-
PDT000687424.1	PDS000029636.1094	SAMN14125596	environmental/other	cd_8_group_30989	cd_4_group_31156	-
PDT000262180.2	PDS000031272.3	SAMEA2298828	NULL	cd_8_group_3099	-	-
PDT000053071.2	PDS000031272.3	SAMN03465990	clinical	cd_8_group_3099	cd_4_group_2997	cd_2_group_2654
PDT000053315.2	PDS000031272.3	SAMN03466236	clinical	cd_8_group_3099	cd_4_group_2997	cd_2_group_2654
PDT000099774.2	PDS000031272.3	SAMN04363921	clinical	cd_8_group_3099	cd_4_group_2997	cd_2_group_2654
PDT000687395.1	PDS000057644.3	SAMN14125559	environmental/other	cd_8_group_30990	-	-
PDT001271265.1	PDS000057644.3	SAMN26748498	environmental/other	cd_8_group_30990	cd_4_group_40441	-
PDT001065394.1	PDS000057644.3	SAMN19641924	environmental/other	cd_8_group_30990	cd_4_group_40441	cd_2_group_38117
PDT001065395.1	PDS000057644.3	SAMN19641923	environmental/other	cd_8_group_30990	cd_4_group_40441	cd_2_group_38117
PDT000687398.1	PDS000003480.52	SAMN14125556	environmental/other	cd_8_group_30991	cd_4_group_31157	-
PDT001376855.1	PDS000003480.52	SAMN30086221	environmental/other	cd_8_group_30991	cd_4_group_31157	-
PDT000727509.1	PDS000059933.47	SAMN14739400	clinical	cd_8_group_30992	-	-
PDT000828162.1	PDS000059933.47	SAMN15967360	clinical	cd_8_group_30992	cd_4_group_31158	-
PDT000931763.1	PDS000059933.47	SAMN17300654	clinical	cd_8_group_30992	cd_4_group_31158	-
PDT000989362.1	PDS000059933.47	SAMN18434617	clinical	cd_8_group_30992	cd_4_group_31158	-
PDT002185482.1	PDS000059933.47	SAMN41641918	clinical	cd_8_group_30992	cd_4_group_31158	-
PDT000687410.1	PDS000059933.47	SAMN14125581	clinical	cd_8_group_30992	cd_4_group_31158	cd_2_group_28963
PDT000702527.1	PDS000059933.47	SAMN14258863	clinical	cd_8_group_30992	cd_4_group_31158	cd_2_group_28963
PDT000707805.1	PDS000059933.47	SAMN14338057	clinical	cd_8_group_30992	cd_4_group_31158	cd_2_group_28963
PDT000708804.1	PDS000059933.47	SAMN14371224	clinical	cd_8_group_30992	cd_4_group_31158	cd_2_group_28963
PDT000709805.1	PDS000059933.47	SAMN14387622	clinical	cd_8_group_30992	cd_4_group_31158	cd_2_group_28963
PDT000710560.1	PDS000059933.47	SAMN14404805	clinical	cd_8_group_30992	cd_4_group_31158	cd_2_group_28963
PDT000714223.1	PDS000059933.47	SAMN14448167	clinical	cd_8_group_30992	cd_4_group_31158	cd_2_group_28963
PDT000718219.1	PDS000059933.47	SAMN14518275	clinical	cd_8_group_30992	cd_4_group_31158	cd_2_group_28963
PDT000719836.1	PDS000059933.47	SAMN14543807	clinical	cd_8_group_30992	cd_4_group_31158	cd_2_group_28963
PDT000720681.1	PDS000059933.47	SAMN14550657	clinical	cd_8_group_30992	cd_4_group_31158	cd_2_group_28963
PDT000720958.1	PDS000059933.47	SAMN14560834	clinical	cd_8_group_30992	cd_4_group_31158	cd_2_group_28963
PDT000722074.1	PDS000059933.47	SAMN14596605	clinical	cd_8_group_30992	cd_4_group_31158	cd_2_group_28963
PDT000722334.1	PDS000059933.47	SAMN14598399	clinical	cd_8_group_30992	cd_4_group_31158	cd_2_group_28963
PDT000727499.1	PDS000059933.47	SAMN14739228	clinical	cd_8_group_30992	cd_4_group_31158	cd_2_group_28963
PDT000734442.1	PDS000059933.47	SAMN14893791	clinical	cd_8_group_30992	cd_4_group_31158	cd_2_group_28963
PDT000768120.1	PDS000059933.47	SAMN15307154	clinical	cd_8_group_30992	cd_4_group_31158	cd_2_group_28963
PDT000768205.1	PDS000059933.47	SAMN15314496	clinical	cd_8_group_30992	cd_4_group_31158	cd_2_group_28963
PDT000781035.1	PDS000059933.47	SAMN15428619	clinical	cd_8_group_30992	cd_4_group_31158	cd_2_group_28963
PDT000785859.1	PDS000059933.47	SAMN15507394	clinical	cd_8_group_30992	cd_4_group_31158	cd_2_group_28963
PDT000787535.1	PDS000059933.47	SAMN15521940	clinical	cd_8_group_30992	cd_4_group_31158	cd_2_group_28963
PDT000787947.1	PDS000059933.47	SAMN15525132	clinical	cd_8_group_30992	cd_4_group_31158	cd_2_group_28963
PDT000787969.1	PDS000059933.47	SAMN15526114	clinical	cd_8_group_30992	cd_4_group_31158	cd_2_group_28963
PDT000787977.1	PDS000059933.47	SAMN15526163	clinical	cd_8_group_30992	cd_4_group_31158	cd_2_group_28963
PDT000789944.1	PDS000059933.47	SAMN15573546	clinical	cd_8_group_30992	cd_4_group_31158	cd_2_group_28963
PDT000789955.1	PDS000059933.47	SAMN15573591	clinical	cd_8_group_30992	cd_4_group_31158	cd_2_group_28963
PDT000798346.1	PDS000059933.47	SAMN15663730	clinical	cd_8_group_30992	cd_4_group_31158	cd_2_group_28963
PDT000802331.1	PDS000059933.47	SAMN15731617	clinical	cd_8_group_30992	cd_4_group_31158	cd_2_group_28963
PDT000817456.1	PDS000059933.47	SAMN15877733	clinical	cd_8_group_30992	cd_4_group_31158	cd_2_group_28963
PDT000820644.1	PDS000059933.47	SAMN15901728	clinical	cd_8_group_30992	cd_4_group_31158	cd_2_group_28963
PDT000823011.1	PDS000059933.47	SAMN15933602	clinical	cd_8_group_30992	cd_4_group_31158	cd_2_group_28963
PDT000829091.1	PDS000059933.47	SAMN16051112	clinical	cd_8_group_30992	cd_4_group_31158	cd_2_group_28963
PDT000831837.1	PDS000059933.47	SAMN16083647	clinical	cd_8_group_30992	cd_4_group_31158	cd_2_group_28963
PDT000831840.1	PDS000059933.47	SAMN16083641	clinical	cd_8_group_30992	cd_4_group_31158	cd_2_group_28963
PDT000831858.1	PDS000059933.47	SAMN16083662	clinical	cd_8_group_30992	cd_4_group_31158	cd_2_group_28963
PDT000831863.1	PDS000059933.47	SAMN16083659	clinical	cd_8_group_30992	cd_4_group_31158	cd_2_group_28963
PDT000834757.1	PDS000059933.47	SAMN16112387	clinical	cd_8_group_30992	cd_4_group_31158	cd_2_group_28963
PDT000836735.1	PDS000059933.47	SAMN16124962	clinical	cd_8_group_30992	cd_4_group_31158	cd_2_group_28963
PDT000841611.1	PDS000059933.47	SAMN16234447	clinical	cd_8_group_30992	cd_4_group_31158	cd_2_group_28963
PDT000842484.1	PDS000059933.47	SAMN16241535	clinical	cd_8_group_30992	cd_4_group_31158	cd_2_group_28963
PDT000849663.1	PDS000059933.47	SAMN16284317	clinical	cd_8_group_30992	cd_4_group_31158	cd_2_group_28963
PDT000849671.1	PDS000059933.47	SAMN16284299	clinical	cd_8_group_30992	cd_4_group_31158	cd_2_group_28963
PDT000851701.1	PDS000059933.47	SAMN16320993	environmental/other	cd_8_group_30992	cd_4_group_31158	cd_2_group_28963
PDT000851702.1	PDS000059933.47	SAMN16320992	environmental/other	cd_8_group_30992	cd_4_group_31158	cd_2_group_28963
PDT000851703.1	PDS000059933.47	SAMN16321000	environmental/other	cd_8_group_30992	cd_4_group_31158	cd_2_group_28963
PDT000851705.1	PDS000059933.47	SAMN16320994	environmental/other	cd_8_group_30992	cd_4_group_31158	cd_2_group_28963
PDT000851706.1	PDS000059933.47	SAMN16320991	environmental/other	cd_8_group_30992	cd_4_group_31158	cd_2_group_28963
PDT000851707.1	PDS000059933.47	SAMN16320998	environmental/other	cd_8_group_30992	cd_4_group_31158	cd_2_group_28963
PDT000851710.1	PDS000059933.47	SAMN16320990	environmental/other	cd_8_group_30992	cd_4_group_31158	cd_2_group_28963
PDT000851712.1	PDS000059933.47	SAMN16321003	environmental/other	cd_8_group_30992	cd_4_group_31158	cd_2_group_28963
PDT000851713.1	PDS000059933.47	SAMN16320989	environmental/other	cd_8_group_30992	cd_4_group_31158	cd_2_group_28963
PDT000851717.1	PDS000059933.47	SAMN16320995	environmental/other	cd_8_group_30992	cd_4_group_31158	cd_2_group_28963
PDT000851718.1	PDS000059933.47	SAMN16320997	environmental/other	cd_8_group_30992	cd_4_group_31158	cd_2_group_28963
PDT000853555.1	PDS000059933.47	SAMN16354862	clinical	cd_8_group_30992	cd_4_group_31158	cd_2_group_28963
PDT000853609.1	PDS000059933.47	SAMN16355467	clinical	cd_8_group_30992	cd_4_group_31158	cd_2_group_28963
PDT000853613.1	PDS000059933.47	SAMN16355468	clinical	cd_8_group_30992	cd_4_group_31158	cd_2_group_28963
PDT000853623.1	PDS000059933.47	SAMN16355463	clinical	cd_8_group_30992	cd_4_group_31158	cd_2_group_28963
PDT000853626.1	PDS000059933.47	SAMN16355466	clinical	cd_8_group_30992	cd_4_group_31158	cd_2_group_28963
PDT000855765.1	PDS000059933.47	SAMN16377308	clinical	cd_8_group_30992	cd_4_group_31158	cd_2_group_28963
PDT000856355.1	PDS000059933.47	SAMN16382891	clinical	cd_8_group_30992	cd_4_group_31158	cd_2_group_28963
PDT000857470.1	PDS000059933.47	SAMN16392968	clinical	cd_8_group_30992	cd_4_group_31158	cd_2_group_28963
PDT000861419.1	PDS000059933.47	SAMN16432449	clinical	cd_8_group_30992	cd_4_group_31158	cd_2_group_28963
PDT000861830.1	PDS000059933.47	SAMN16439339	clinical	cd_8_group_30992	cd_4_group_31158	cd_2_group_28963
PDT000863531.1	PDS000059933.47	SAMN16451448	clinical	cd_8_group_30992	cd_4_group_31158	cd_2_group_28963
PDT000863953.1	PDS000059933.47	SAMN16486541	clinical	cd_8_group_30992	cd_4_group_31158	cd_2_group_28963
PDT000871879.1	PDS000059933.47	SAMN16591199	clinical	cd_8_group_30992	cd_4_group_31158	cd_2_group_28963
