## Supplementary material for "Genomic Epidemiology of *Salmonella and Campylobacter* in Poultry Production: Quantifying the Contribution of Primary Breeders": Salmonella clusters (part 26 of 54)

PDT000000002.3	PDS000032687.2	SAMN02147118	environmental/other	cd_8_group_1	cd_4_group_1	cd_2_group_1
PDT000901284.1	PDS000059933.47	SAMN16963848	clinical	cd_8_group_30992	cd_4_group_31158	cd_2_group_28963
PDT001242702.1	PDS000059933.47	SAMN25755335	clinical	cd_8_group_30992	cd_4_group_31158	cd_2_group_28963
PDT001250156.1	PDS000059933.47	SAMN25981055	clinical	cd_8_group_30992	cd_4_group_31158	cd_2_group_28963
PDT001417424.1	PDS000059933.47	SAMEA9477304	NULL	cd_8_group_30992	cd_4_group_31158	cd_2_group_28963
PDT001417432.1	PDS000059933.47	SAMEA9477309	NULL	cd_8_group_30992	cd_4_group_31158	cd_2_group_28963
PDT002505417.1	PDS000059933.47	SAMN45132485	clinical	cd_8_group_30992	cd_4_group_31158	cd_2_group_28963
PDT000687413.1	PDS000127718.470	SAMN14125589	environmental/other	cd_8_group_30993	cd_4_group_31159	-
PDT002557996.1	PDS000127718.470	SAMN46106850	environmental/other	cd_8_group_30993	cd_4_group_31159	-
PDT001115288.1	PDS000013712.44	SAMN20932096	clinical	cd_8_group_30994	-	-
PDT001314969.1	PDS000013712.44	SAMN28632836	environmental/other	cd_8_group_30994	-	-
PDT000687428.1	PDS000013712.44	SAMN14125598	environmental/other	cd_8_group_30994	cd_4_group_31160	-
PDT001178118.1	PDS000013712.44	SAMN23213223	environmental/other	cd_8_group_30994	cd_4_group_31160	-
PDT000867842.1	PDS000013712.44	SAMN16551987	environmental/other	cd_8_group_30994	cd_4_group_31160	cd_2_group_33545
PDT001219026.1	PDS000013712.44	SAMN24745589	environmental/other	cd_8_group_30994	cd_4_group_31160	cd_2_group_33545
PDT001229541.1	PDS000013712.44	SAMN25221501	environmental/other	cd_8_group_30994	cd_4_group_31160	cd_2_group_33545
PDT001415694.1	PDS000013712.44	SAMN30822832	clinical	cd_8_group_30994	cd_4_group_31160	cd_2_group_33545
PDT001835577.1	PDS000013712.44	SAMN36772383	environmental/other	cd_8_group_30994	cd_4_group_31160	cd_2_group_33545
PDT002629964.1	PDS000013712.44	SAMN46897776	environmental/other	cd_8_group_30994	cd_4_group_31160	cd_2_group_33545
PDT001838910.1	PDS000057622.2	SAMN36825703	clinical	cd_8_group_30995	cd_4_group_31161	-
PDT000687435.1	PDS000057622.2	SAMN14125599	environmental/other	cd_8_group_30995	cd_4_group_31161	cd_2_group_28964
PDT000687799.1	PDS000057622.2	SAMN14125662	environmental/other	cd_8_group_30995	cd_4_group_31161	cd_2_group_28964
PDT000687458.1	PDS000029137.5	SAMN14125628	environmental/other	cd_8_group_30996	-	-
PDT001037655.1	PDS000029137.5	SAMN19222479	clinical	cd_8_group_30996	cd_4_group_40069	cd_2_group_37741
PDT001092629.1	PDS000029137.5	SAMN20305493	clinical	cd_8_group_30996	cd_4_group_40069	cd_2_group_37741
PDT000687497.1	PDS000060852.1	SAMN14125676	environmental/other	cd_8_group_30997	cd_4_group_31163	-
PDT000718277.1	PDS000060852.1	SAMN14512140	environmental/other	cd_8_group_30997	cd_4_group_31163	cd_2_group_29667
PDT000718279.1	PDS000060852.1	SAMN14512130	environmental/other	cd_8_group_30997	cd_4_group_31163	cd_2_group_29667
PDT000718280.1	PDS000060852.1	SAMN14512124	environmental/other	cd_8_group_30997	cd_4_group_31163	cd_2_group_29667
PDT000718281.1	PDS000060852.1	SAMN14512126	environmental/other	cd_8_group_30997	cd_4_group_31163	cd_2_group_29667
PDT000718282.1	PDS000060852.1	SAMN14512128	environmental/other	cd_8_group_30997	cd_4_group_31163	cd_2_group_29667
PDT000687513.1	PDS000060897.2	SAMN14126485	clinical	cd_8_group_30998	cd_4_group_31165	-
PDT000712671.1	PDS000060897.2	SAMN14432332	clinical	cd_8_group_30998	cd_4_group_31165	-
PDT000687552.1	PDS000028989.29	SAMN14126589	environmental/other	cd_8_group_30999	cd_4_group_31167	cd_2_group_28968
PDT000717477.1	PDS000028989.29	SAMN14486158	environmental/other	cd_8_group_30999	cd_4_group_31167	cd_2_group_28968
PDT001688323.1	PDS000028989.29	SAMN34156848	clinical	cd_8_group_30999	cd_4_group_55165	-
PDT001892452.1	PDS000028989.29	SAMN37487944	clinical	cd_8_group_30999	cd_4_group_55165	-
PDT002047466.1	PDS000028989.29	SAMN39273522	environmental/other	cd_8_group_30999	cd_4_group_55165	-
PDT002832444.1	PDS000028989.29	SAMN49915928	environmental/other	cd_8_group_30999	cd_4_group_55165	-
PDT002186290.1	PDS000028989.29	SAMN41657714	environmental/other	cd_8_group_30999	cd_4_group_55165	cd_2_group_61953
PDT002237276.1	PDS000028989.29	SAMN42206466	environmental/other	cd_8_group_30999	cd_4_group_55165	cd_2_group_61953
PDT002361585.1	PDS000028989.29	SAMN43482418	clinical	cd_8_group_30999	cd_4_group_55165	cd_2_group_61953
PDT002363579.1	PDS000028989.29	SAMN43499058	clinical	cd_8_group_30999	cd_4_group_55165	cd_2_group_61953
PDT002378773.1	PDS000028989.29	SAMN43581453	clinical	cd_8_group_30999	cd_4_group_55165	cd_2_group_61953
PDT002663268.1	PDS000028989.29	SAMN47300536	clinical	cd_8_group_30999	cd_4_group_55165	cd_2_group_61953
PDT002679186.1	PDS000028989.29	SAMN47514123	clinical	cd_8_group_30999	cd_4_group_55165	cd_2_group_61953
PDT002688097.1	PDS000028989.29	SAMN47602350	clinical	cd_8_group_30999	cd_4_group_55165	cd_2_group_61953
PDT000000231.4	PDS000029625.626	SAMN01907401	environmental/other	cd_8_group_31	cd_4_group_27	cd_2_group_25
PDT000000232.3	PDS000029625.626	SAMN01907403	environmental/other	cd_8_group_31	cd_4_group_27	cd_2_group_25
PDT000000233.3	PDS000029625.626	SAMN01907404	environmental/other	cd_8_group_31	cd_4_group_27	cd_2_group_25
PDT000000234.3	PDS000029625.626	SAMN01907405	environmental/other	cd_8_group_31	cd_4_group_27	cd_2_group_25
PDT000000235.3	PDS000029625.626	SAMN01907406	environmental/other	cd_8_group_31	cd_4_group_27	cd_2_group_25
PDT000000236.6	PDS000029625.626	SAMN01907408	environmental/other	cd_8_group_31	cd_4_group_27	cd_2_group_25
PDT000000238.7	PDS000029625.626	SAMN01907420	environmental/other	cd_8_group_31	cd_4_group_27	cd_2_group_25
PDT000001422.3	PDS000029625.626	SAMN01907402	environmental/other	cd_8_group_31	cd_4_group_27	cd_2_group_25
PDT000001423.3	PDS000029625.626	SAMN01907407	environmental/other	cd_8_group_31	cd_4_group_27	cd_2_group_25
PDT000001430.3	PDS000029625.626	SAMN01907418	environmental/other	cd_8_group_31	cd_4_group_27	cd_2_group_25
PDT000001431.3	PDS000029625.626	SAMN01907421	environmental/other	cd_8_group_31	cd_4_group_27	cd_2_group_25
PDT000001432.3	PDS000029625.626	SAMN01907423	environmental/other	cd_8_group_31	cd_4_group_27	cd_2_group_25
PDT000001433.3	PDS000029625.626	SAMN01907425	environmental/other	cd_8_group_31	cd_4_group_27	cd_2_group_25
PDT000001585.3	PDS000029625.626	SAMN01907419	environmental/other	cd_8_group_31	cd_4_group_27	cd_2_group_25
PDT000001586.3	PDS000029625.626	SAMN01907422	environmental/other	cd_8_group_31	cd_4_group_27	cd_2_group_25
PDT000001587.3	PDS000029625.626	SAMN01907424	environmental/other	cd_8_group_31	cd_4_group_27	cd_2_group_25
PDT000001698.3	PDS000029625.626	SAMN01907410	environmental/other	cd_8_group_31	cd_4_group_27	cd_2_group_25
PDT000001699.3	PDS000029625.626	SAMN01907426	environmental/other	cd_8_group_31	cd_4_group_27	cd_2_group_25
PDT000001724.3	PDS000029625.626	SAMN01907399	environmental/other	cd_8_group_31	cd_4_group_27	cd_2_group_25
PDT000001725.3	PDS000029625.626	SAMN01907400	environmental/other	cd_8_group_31	cd_4_group_27	cd_2_group_25
PDT000001726.3	PDS000029625.626	SAMN01907409	environmental/other	cd_8_group_31	cd_4_group_27	cd_2_group_25
PDT000001868.3	PDS000026787.2	SAMN02378191	environmental/other	cd_8_group_310	cd_4_group_268	-
PDT000134982.2	PDS000026787.2	SAMN05201981	environmental/other	cd_8_group_310	cd_4_group_268	-
PDT000053072.2	PDS000031271.1	SAMN03465991	clinical	cd_8_group_3100	cd_4_group_2998	cd_2_group_2655
PDT000059533.2	PDS000031271.1	SAMN03479995	clinical	cd_8_group_3100	cd_4_group_2998	cd_2_group_2655
PDT000099019.2	PDS000031271.1	SAMN04363089	clinical	cd_8_group_3100	cd_4_group_2998	cd_2_group_2655
PDT000687566.1	PDS000240172.4	SAMN14126593	environmental/other	cd_8_group_31000	-	-
PDT000690034.1	PDS000240172.4	SAMN14169395	environmental/other	cd_8_group_31000	-	-
PDT000687572.1	PDS000241216.6	SAMN14127748	clinical	cd_8_group_31001	cd_4_group_31168	cd_2_group_28969
PDT000711241.1	PDS000241216.6	SAMN14418772	clinical	cd_8_group_31001	cd_4_group_31168	cd_2_group_28969
PDT000711290.1	PDS000241216.6	SAMN14418763	clinical	cd_8_group_31001	cd_4_group_31168	cd_2_group_28969
PDT000826888.1	PDS000032731.86	SAMN15949240	clinical	cd_8_group_31002	-	-
PDT000938982.1	PDS000032731.86	SAMN17391751	clinical	cd_8_group_31002	-	-
PDT001142371.1	PDS000032731.86	SAMN21889388	clinical	cd_8_group_31002	-	-
PDT000762809.1	PDS000032731.86	SAMN15203042	clinical	cd_8_group_31002	cd_4_group_31169	-
PDT000978189.1	PDS000032731.86	SAMN18140616	clinical	cd_8_group_31002	cd_4_group_31169	-
PDT000993472.1	PDS000032731.86	SAMN18529548	clinical	cd_8_group_31002	cd_4_group_31169	-
PDT001103342.1	PDS000032731.86	SAMN20585184	clinical	cd_8_group_31002	cd_4_group_31169	-
PDT000687575.1	PDS000032731.86	SAMN14127775	clinical	cd_8_group_31002	cd_4_group_31169	cd_2_group_28970
PDT000836740.1	PDS000032731.86	SAMN16124960	clinical	cd_8_group_31002	cd_4_group_31169	cd_2_group_28970
PDT000932680.1	PDS000032731.86	SAMN17318411	clinical	cd_8_group_31002	cd_4_group_31169	cd_2_group_28970
PDT001615345.1	PDS000032731.86	SAMN33285765	clinical	cd_8_group_31002	cd_4_group_31169	cd_2_group_28970
PDT000687589.1	PDS000017994.68	SAMN14127755	clinical	cd_8_group_31003	cd_4_group_31170	cd_2_group_28971
PDT000687598.1	PDS000017994.68	SAMN14127782	clinical	cd_8_group_31003	cd_4_group_31170	cd_2_group_28971
PDT000687593.1	PDS000032710.112	SAMN14127870	clinical	cd_8_group_31004	cd_4_group_31171	cd_2_group_28973
PDT000713125.1	PDS000032710.112	SAMN14444025	clinical	cd_8_group_31004	cd_4_group_31171	cd_2_group_28973
PDT000687602.1	PDS000042481.16	SAMN14127868	clinical	cd_8_group_31005	-	-
PDT002304512.1	PDS000042481.16	SAMN43049489	clinical	cd_8_group_31005	-	-
PDT002787353.1	PDS000042481.16	SAMN48798193	clinical	cd_8_group_31005	-	-
PDT001110748.1	PDS000042481.16	SAMN20839477	clinical	cd_8_group_31005	cd_4_group_41997	-
PDT001384181.1	PDS000042481.16	SAMN30243659	clinical	cd_8_group_31005	cd_4_group_41997	-
PDT000687636.1	PDS000006669.99	SAMN14128633	clinical	cd_8_group_31006	cd_4_group_31173	cd_2_group_28975
PDT000691412.1	PDS000006669.99	SAMN14232974	clinical	cd_8_group_31006	cd_4_group_31173	cd_2_group_28975
PDT000714467.1	PDS000006669.99	SAMN14451688	clinical	cd_8_group_31006	cd_4_group_31173	cd_2_group_28975
PDT000717117.1	PDS000006669.99	SAMN14486524	clinical	cd_8_group_31006	cd_4_group_31173	cd_2_group_28975
PDT000717119.1	PDS000006669.99	SAMN14486520	clinical	cd_8_group_31006	cd_4_group_31173	cd_2_group_28975
PDT000717121.1	PDS000006669.99	SAMN14486503	clinical	cd_8_group_31006	cd_4_group_31173	cd_2_group_28975
PDT000687655.1	PDS000027280.13	SAMN14130055	clinical	cd_8_group_31007	-	-
PDT000718150.1	PDS000027280.13	SAMN14516958	clinical	cd_8_group_31007	-	-
PDT000687674.1	PDS000083226.1033	SAMN14130456	clinical	cd_8_group_31008	cd_4_group_31175	cd_2_group_28976
PDT000921276.1	PDS000083226.1033	SAMN17137883	clinical	cd_8_group_31008	cd_4_group_31175	cd_2_group_28976
PDT000687681.1	PDS000002218.949	SAMN14130454	clinical	cd_8_group_31009	-	-
PDT000709670.1	PDS000002218.949	SAMN14381777	environmental/other	cd_8_group_31009	-	-
PDT000940701.1	PDS000002218.949	SAMN17530188	environmental/other	cd_8_group_31009	-	-
PDT001758975.1	PDS000002218.949	SAMN35364835	environmental/other	cd_8_group_31009	-	-
PDT002564776.1	PDS000002218.949	SAMN46249949	environmental/other	cd_8_group_31009	-	-
PDT000053075.2	PDS000026701.225	SAMN03465994	clinical	cd_8_group_3101	cd_4_group_3000	cd_2_group_2657
PDT000059340.2	PDS000026701.225	SAMN03479798	clinical	cd_8_group_3101	cd_4_group_3000	cd_2_group_2657
PDT000687710.1	PDS000029636.1094	SAMN14134248	clinical	cd_8_group_31010	cd_4_group_31177	cd_2_group_28978
PDT000725370.1	PDS000029636.1094	SAMN14680564	clinical	cd_8_group_31010	cd_4_group_31177	cd_2_group_28978
PDT000687719.1	PDS000027470.88	SAMN14135358	clinical	cd_8_group_31011	cd_4_group_31178	cd_2_group_28980
PDT000687741.1	PDS000027470.88	SAMN14136317	clinical	cd_8_group_31011	cd_4_group_31178	cd_2_group_28980
PDT000877897.1	PDS000081914.234	SAMN16634415	environmental/other	cd_8_group_31012	-	-
PDT001133670.1	PDS000081914.234	SAMN21514966	environmental/other	cd_8_group_31012	-	-
PDT001407546.1	PDS000081914.234	SAMN30618434	environmental/other	cd_8_group_31012	-	-
PDT001946920.1	PDS000081914.234	SAMN37875040	environmental/other	cd_8_group_31012	-	-
PDT000687726.1	PDS000081914.234	SAMN14135473	environmental/other	cd_8_group_31012	cd_4_group_31179	-
PDT000760569.1	PDS000081914.234	SAMN15147903	clinical	cd_8_group_31012	cd_4_group_31179	-
PDT000860548.1	PDS000081914.234	SAMN16428896	environmental/other	cd_8_group_31012	cd_4_group_31179	-
PDT001582200.1	PDS000081914.234	SAMN32799914	environmental/other	cd_8_group_31012	cd_4_group_53801	-
PDT001674845.1	PDS000081914.234	SAMN33973111	environmental/other	cd_8_group_31012	cd_4_group_53801	-
PDT000687734.1	PDS000029636.1094	SAMN14135907	clinical	cd_8_group_31013	cd_4_group_31180	cd_2_group_28981
PDT000688157.1	PDS000029636.1094	SAMN14145641	clinical	cd_8_group_31013	cd_4_group_31180	cd_2_group_28981
PDT000687754.1	PDS000057647.3	SAMN14136395	clinical	cd_8_group_31014	cd_4_group_31181	cd_2_group_28983
PDT000689347.1	PDS000057647.3	SAMN14162591	clinical	cd_8_group_31014	cd_4_group_31181	cd_2_group_28983
PDT000724596.1	PDS000057647.3	SAMN14648000	clinical	cd_8_group_31014	cd_4_group_31181	cd_2_group_28983
PDT000687757.1	PDS000214752.1	SAMN14136388	clinical	cd_8_group_31015	-	-
PDT002560371.1	PDS000214752.1	SAMN46183687	clinical	cd_8_group_31015	-	-
PDT000687766.1	PDS000028037.419	SAMN14136390	clinical	cd_8_group_31016	-	-
PDT001648468.1	PDS000028037.419	SAMN33457777	clinical	cd_8_group_31016	-	-
PDT000687773.1	PDS000078373.1	SAMN14136401	clinical	cd_8_group_31017	cd_4_group_31184	cd_2_group_28985
PDT000922825.1	PDS000078373.1	SAMN17150136	clinical	cd_8_group_31017	cd_4_group_31184	cd_2_group_28985
PDT000687825.1	PDS000079667.2	SAMN14136841	clinical	cd_8_group_31018	cd_4_group_31185	-
PDT001022877.1	PDS000079667.2	SAMN19088498	clinical	cd_8_group_31018	cd_4_group_31185	-
PDT000687864.1	PDS000241216.6	SAMN14138370	clinical	cd_8_group_31019	-	-
PDT001254076.1	PDS000241216.6	SAMN26236935	clinical	cd_8_group_31019	cd_4_group_46270	cd_2_group_43776
PDT001280640.1	PDS000241216.6	SAMN27407410	clinical	cd_8_group_31019	cd_4_group_46270	cd_2_group_43776
PDT000053077.2	PDS000031269.2	SAMN03465996	clinical	cd_8_group_3102	cd_4_group_3001	cd_2_group_2658
PDT000056147.2	PDS000031269.2	SAMN03476630	clinical	cd_8_group_3102	cd_4_group_3001	cd_2_group_2658
PDT000687947.1	PDS000060375.1	SAMN14137895	clinical	cd_8_group_31020	cd_4_group_31187	cd_2_group_28987
PDT000712155.1	PDS000060375.1	SAMN14421986	clinical	cd_8_group_31020	cd_4_group_31187	cd_2_group_28987
PDT000687949.1	PDS000228376.60	SAMN14137893	clinical	cd_8_group_31021	cd_4_group_31188	cd_2_group_28988
PDT000713046.1	PDS000228376.60	SAMN14443946	clinical	cd_8_group_31021	cd_4_group_31188	cd_2_group_28988
PDT000713112.1	PDS000228376.60	SAMN14444030	clinical	cd_8_group_31021	cd_4_group_31188	cd_2_group_28988
PDT000725609.1	PDS000228376.60	SAMN14681295	clinical	cd_8_group_31021	cd_4_group_31188	cd_2_group_28988
PDT000687950.1	PDS000084711.526	SAMN14137907	clinical	cd_8_group_31022	cd_4_group_31189	cd_2_group_28989
PDT001104048.1	PDS000084711.526	SAMN20603366	clinical	cd_8_group_31022	cd_4_group_31189	cd_2_group_28989
PDT000977102.1	PDS000084711.526	SAMEA26785168	NULL	cd_8_group_31022	cd_4_group_38758	cd_2_group_36393
PDT001834461.1	PDS000084711.526	SAMEA112912850	NULL	cd_8_group_31022	cd_4_group_38758	cd_2_group_36393
PDT001834462.1	PDS000084711.526	SAMEA112912851	NULL	cd_8_group_31022	cd_4_group_38758	cd_2_group_36393
PDT001834463.1	PDS000084711.526	SAMEA112912807	NULL	cd_8_group_31022	cd_4_group_38758	cd_2_group_36393
PDT001834464.1	PDS000084711.526	SAMEA112912808	NULL	cd_8_group_31022	cd_4_group_38758	cd_2_group_36393
PDT000688022.1	PDS000239639.11	SAMN14143985	environmental/other	cd_8_group_31023	-	-
PDT000834777.1	PDS000239639.11	SAMN16112053	environmental/other	cd_8_group_31023	-	-
PDT000688036.1	PDS000239639.11	SAMN14143986	environmental/other	cd_8_group_31024	cd_4_group_31190	cd_2_group_28991
PDT000691446.1	PDS000239639.11	SAMN14233092	environmental/other	cd_8_group_31024	cd_4_group_31190	cd_2_group_28991
PDT000688049.1	PDS000030288.6	SAMN14144270	clinical	cd_8_group_31025	cd_4_group_31191	-
PDT000863170.1	PDS000030288.6	SAMN16450787	environmental/other	cd_8_group_31025	cd_4_group_31191	-
PDT000688073.2	PDS000078692.1	SAMN14145427	environmental/other	cd_8_group_31026	cd_4_group_31192	cd_2_group_28992
PDT000688091.1	PDS000078692.1	SAMN14145445	environmental/other	cd_8_group_31026	cd_4_group_31192	cd_2_group_28992
PDT000688079.1	PDS000058244.1	SAMN14145424	environmental/other	cd_8_group_31027	cd_4_group_31193	cd_2_group_28993
PDT000688086.1	PDS000058244.1	SAMN14145438	environmental/other	cd_8_group_31027	cd_4_group_31193	cd_2_group_28993
PDT000688083.1	PDS000058258.1	SAMN14145443	environmental/other	cd_8_group_31028	cd_4_group_31194	cd_2_group_28994
PDT000688094.1	PDS000058258.1	SAMN14145441	environmental/other	cd_8_group_31028	cd_4_group_31194	cd_2_group_28994
PDT000688088.1	PDS000032705.1486	SAMN14145436	environmental/other	cd_8_group_31029	cd_4_group_31195	cd_2_group_28995
PDT000688111.1	PDS000032705.1486	SAMN14145476	environmental/other	cd_8_group_31029	cd_4_group_31195	cd_2_group_28995
PDT000688134.1	PDS000032705.1486	SAMN14145492	environmental/other	cd_8_group_31029	cd_4_group_31195	cd_2_group_28995
PDT000688137.1	PDS000032705.1486	SAMN14145471	environmental/other	cd_8_group_31029	cd_4_group_31195	cd_2_group_28995
PDT000053079.2	PDS000109208.2	SAMN03465998	clinical	cd_8_group_3103	cd_4_group_3002	cd_2_group_2660
PDT000058982.2	PDS000109208.2	SAMN03474050	clinical	cd_8_group_3103	cd_4_group_3002	cd_2_group_2660
PDT000688108.1	PDS000058250.1	SAMN14145488	environmental/other	cd_8_group_31030	cd_4_group_31197	cd_2_group_28997
PDT000688113.1	PDS000058250.1	SAMN14145449	environmental/other	cd_8_group_31030	cd_4_group_31197	cd_2_group_28997
PDT000688145.1	PDS000058250.1	SAMN14145534	environmental/other	cd_8_group_31030	cd_4_group_31197	cd_2_group_28997
PDT000688112.1	PDS000058251.1	SAMN14145455	environmental/other	cd_8_group_31031	cd_4_group_31198	cd_2_group_28998
PDT000688117.1	PDS000058251.1	SAMN14145494	environmental/other	cd_8_group_31031	cd_4_group_31198	cd_2_group_28998
PDT000688126.1	PDS000058251.1	SAMN14145463	environmental/other	cd_8_group_31031	cd_4_group_31198	cd_2_group_28998
PDT000688114.1	PDS000058254.1	SAMN14145469	environmental/other	cd_8_group_31032	cd_4_group_31199	cd_2_group_28999
PDT000688142.1	PDS000058254.1	SAMN14145530	environmental/other	cd_8_group_31032	cd_4_group_31199	cd_2_group_28999
PDT000783678.1	PDS000058252.2	SAMN15458385	clinical	cd_8_group_31033	-	-
PDT000688120.1	PDS000058252.2	SAMN14145461	environmental/other	cd_8_group_31033	cd_4_group_31200	cd_2_group_29000
PDT000688122.1	PDS000058252.2	SAMN14145485	environmental/other	cd_8_group_31033	cd_4_group_31200	cd_2_group_29000
PDT000688131.1	PDS000058252.2	SAMN14145484	environmental/other	cd_8_group_31033	cd_4_group_31200	cd_2_group_29000
PDT000688139.1	PDS000058252.2	SAMN14145545	environmental/other	cd_8_group_31033	cd_4_group_31200	cd_2_group_29000
PDT000688130.1	PDS000058253.1	SAMN14145483	environmental/other	cd_8_group_31034	cd_4_group_31201	cd_2_group_29001
PDT000688148.1	PDS000058253.1	SAMN14145498	environmental/other	cd_8_group_31034	cd_4_group_31201	cd_2_group_29001
PDT000688132.1	PDS000027956.120	SAMN14145491	environmental/other	cd_8_group_31035	cd_4_group_31202	cd_2_group_29002
PDT000688133.1	PDS000027956.120	SAMN14145489	environmental/other	cd_8_group_31035	cd_4_group_31202	cd_2_group_29002
PDT000688144.1	PDS000027956.120	SAMN14145515	environmental/other	cd_8_group_31035	cd_4_group_31202	cd_2_group_29002
PDT000688150.1	PDS000027956.120	SAMN14145503	environmental/other	cd_8_group_31035	cd_4_group_31202	cd_2_group_29002
PDT000688156.1	PDS000058249.1	SAMN14145658	environmental/other	cd_8_group_31036	cd_4_group_31203	cd_2_group_29003
PDT000688160.1	PDS000058249.1	SAMN14145640	environmental/other	cd_8_group_31036	cd_4_group_31203	cd_2_group_29003
PDT000688191.1	PDS000058249.1	SAMN14145680	environmental/other	cd_8_group_31036	cd_4_group_31203	cd_2_group_29003
PDT000688192.1	PDS000058249.1	SAMN14145678	environmental/other	cd_8_group_31036	cd_4_group_31203	cd_2_group_29003
PDT000688161.1	PDS000058248.1	SAMN14145655	environmental/other	cd_8_group_31037	cd_4_group_31205	cd_2_group_29005
PDT000688170.1	PDS000058248.1	SAMN14145650	environmental/other	cd_8_group_31037	cd_4_group_31205	cd_2_group_29005
PDT000688163.1	PDS000032474.24	SAMN14145657	clinical	cd_8_group_31038	cd_4_group_31206	cd_2_group_29006
PDT001078432.1	PDS000032474.24	SAMN19924342	clinical	cd_8_group_31038	cd_4_group_31206	cd_2_group_29006
PDT000688174.1	PDS000032655.412	SAMN14145666	environmental/other	cd_8_group_31039	cd_4_group_31207	cd_2_group_29007
PDT000688178.1	PDS000032655.412	SAMN14145661	environmental/other	cd_8_group_31039	cd_4_group_31207	cd_2_group_29007
PDT000688182.1	PDS000032655.412	SAMN14145664	environmental/other	cd_8_group_31039	cd_4_group_31207	cd_2_group_29007
PDT000688186.1	PDS000032655.412	SAMN14145663	environmental/other	cd_8_group_31039	cd_4_group_31207	cd_2_group_29007
PDT000470783.1	PDS000043543.2	SAMN11038674	clinical	cd_8_group_3104	cd_4_group_3003	-
PDT000053080.2	PDS000043543.2	SAMN03465999	clinical	cd_8_group_3104	cd_4_group_3003	cd_2_group_2661
PDT000601831.1	PDS000043543.2	SAMN12920396	clinical	cd_8_group_3104	cd_4_group_3003	cd_2_group_2661
PDT000688177.1	PDS000058247.1	SAMN14145667	environmental/other	cd_8_group_31040	cd_4_group_31208	cd_2_group_29008
PDT000688197.1	PDS000058247.1	SAMN14145677	environmental/other	cd_8_group_31040	cd_4_group_31208	cd_2_group_29008
PDT000688212.1	PDS000058247.1	SAMN14145838	environmental/other	cd_8_group_31040	cd_4_group_31208	cd_2_group_29008
PDT000688218.1	PDS000058247.1	SAMN14145849	environmental/other	cd_8_group_31040	cd_4_group_31208	cd_2_group_29008
PDT000688179.1	PDS000058246.1	SAMN14145673	environmental/other	cd_8_group_31041	cd_4_group_31209	cd_2_group_29009
PDT000688194.1	PDS000058246.1	SAMN14145685	environmental/other	cd_8_group_31041	cd_4_group_31209	cd_2_group_29009
PDT000688200.1	PDS000058246.1	SAMN14145684	environmental/other	cd_8_group_31041	cd_4_group_31209	cd_2_group_29009
PDT000688206.1	PDS000058246.1	SAMN14145821	environmental/other	cd_8_group_31041	cd_4_group_31209	cd_2_group_29009
PDT000688189.1	PDS000058246.1	SAMN14145675	environmental/other	cd_8_group_31041	cd_4_group_31211	cd_2_group_29011
PDT000688193.1	PDS000058246.1	SAMN14145686	environmental/other	cd_8_group_31041	cd_4_group_31211	cd_2_group_29011
PDT000688196.1	PDS000058246.1	SAMN14145676	environmental/other	cd_8_group_31041	cd_4_group_31211	cd_2_group_29011
PDT000688204.1	PDS000058246.1	SAMN14145812	environmental/other	cd_8_group_31041	cd_4_group_31211	cd_2_group_29011
PDT000688188.1	PDS000058264.1	SAMN14145681	environmental/other	cd_8_group_31042	cd_4_group_31210	cd_2_group_29010
PDT000688195.1	PDS000058264.1	SAMN14145679	environmental/other	cd_8_group_31042	cd_4_group_31210	cd_2_group_29010
PDT000688268.1	PDS000058264.1	SAMN14145917	environmental/other	cd_8_group_31042	cd_4_group_31210	cd_2_group_29010
PDT000688279.1	PDS000058264.1	SAMN14145915	environmental/other	cd_8_group_31042	cd_4_group_31210	cd_2_group_29010
PDT000688190.1	PDS000028787.55	SAMN14145674	environmental/other	cd_8_group_31043	cd_4_group_31212	cd_2_group_29012
PDT000688264.1	PDS000028787.55	SAMN14145906	environmental/other	cd_8_group_31043	cd_4_group_31212	cd_2_group_29012
PDT000688274.1	PDS000028787.55	SAMN14145922	environmental/other	cd_8_group_31043	cd_4_group_31212	cd_2_group_29012
PDT000688275.1	PDS000028787.55	SAMN14145916	environmental/other	cd_8_group_31043	cd_4_group_31212	cd_2_group_29012
PDT000688207.1	PDS000058265.2	SAMN14145814	environmental/other	cd_8_group_31044	cd_4_group_31213	cd_2_group_29013
PDT000688259.1	PDS000058265.2	SAMN14145910	environmental/other	cd_8_group_31044	cd_4_group_31213	cd_2_group_29013
PDT000688265.1	PDS000058265.2	SAMN14145901	environmental/other	cd_8_group_31044	cd_4_group_31213	cd_2_group_29013
PDT000831809.1	PDS000058265.2	SAMN16082936	environmental/other	cd_8_group_31044	cd_4_group_31213	cd_2_group_29013
PDT000688213.1	PDS000058268.1	SAMN14145836	environmental/other	cd_8_group_31045	cd_4_group_31214	cd_2_group_29014
PDT000688214.1	PDS000058268.1	SAMN14145834	environmental/other	cd_8_group_31045	cd_4_group_31214	cd_2_group_29014
PDT000688215.1	PDS000058268.1	SAMN14145848	environmental/other	cd_8_group_31045	cd_4_group_31214	cd_2_group_29014
PDT000688217.1	PDS000058268.1	SAMN14145847	environmental/other	cd_8_group_31045	cd_4_group_31214	cd_2_group_29014
PDT000688219.1	PDS000058268.1	SAMN14145856	environmental/other	cd_8_group_31045	cd_4_group_31214	cd_2_group_29014
PDT000688226.1	PDS000058268.1	SAMN14145855	environmental/other	cd_8_group_31045	cd_4_group_31214	cd_2_group_29014
PDT000688230.1	PDS000058268.1	SAMN14145854	environmental/other	cd_8_group_31045	cd_4_group_31214	cd_2_group_29014
PDT000688220.1	PDS000058267.2	SAMN14145857	environmental/other	cd_8_group_31046	cd_4_group_31215	cd_2_group_29015
PDT000688224.1	PDS000058267.2	SAMN14145869	environmental/other	cd_8_group_31046	cd_4_group_31215	cd_2_group_29015
PDT000688234.1	PDS000058267.2	SAMN14145868	environmental/other	cd_8_group_31046	cd_4_group_31215	cd_2_group_29015
PDT000688287.1	PDS000058267.2	SAMN14145933	environmental/other	cd_8_group_31046	cd_4_group_31215	cd_2_group_29015
PDT001264991.1	PDS000031203.11	SAMN26680188	environmental/other	cd_8_group_31047	cd_4_group_31218	-
PDT000688227.1	PDS000031203.11	SAMN14145860	environmental/other	cd_8_group_31047	cd_4_group_31218	cd_2_group_29017
PDT000688277.1	PDS000031203.11	SAMN14145923	environmental/other	cd_8_group_31047	cd_4_group_31218	cd_2_group_29017
PDT001265008.1	PDS000031203.11	SAMN26680506	environmental/other	cd_8_group_31047	cd_4_group_31218	cd_2_group_29017
PDT000688231.1	PDS000001852.976	SAMN14145861	environmental/other	cd_8_group_31048	cd_4_group_31220	cd_2_group_29018
PDT000688276.1	PDS000001852.976	SAMN14145930	environmental/other	cd_8_group_31048	cd_4_group_31220	cd_2_group_29018
PDT000688237.1	PDS000032777.14	SAMN14145890	environmental/other	cd_8_group_31049	-	-
PDT001485430.1	PDS000032777.14	SAMN31716252	clinical	cd_8_group_31049	-	-
PDT001869700.1	PDS000032777.14	SAMN36701757	environmental/other	cd_8_group_31049	-	-
PDT000298850.2	PDS000185595.76	SAMN08796251	clinical	cd_8_group_3105	cd_4_group_15567	cd_2_group_14008
PDT000475760.1	PDS000185595.76	SAMN11095659	clinical	cd_8_group_3105	cd_4_group_15567	cd_2_group_14008
PDT000053083.2	PDS000185595.76	SAMN03466002	clinical	cd_8_group_3105	cd_4_group_3006	cd_2_group_2664
PDT000054165.2	PDS000185595.76	SAMN03469022	clinical	cd_8_group_3105	cd_4_group_3006	cd_2_group_2664
PDT000055210.2	PDS000185595.76	SAMN03475648	clinical	cd_8_group_3105	cd_4_group_3006	cd_2_group_2664
PDT001701270.1	PDS000118523.25	SAMN34365112	environmental/other	cd_8_group_31050	-	-
PDT001881675.1	PDS000118523.25	SAMN37352597	clinical	cd_8_group_31050	-	-
PDT000688238.1	PDS000118523.25	SAMN14145877	environmental/other	cd_8_group_31050	cd_4_group_31221	cd_2_group_29019
PDT000688254.1	PDS000118523.25	SAMN14145891	environmental/other	cd_8_group_31050	cd_4_group_31221	cd_2_group_29019
PDT001264985.1	PDS000118523.25	SAMN26679959	environmental/other	cd_8_group_31050	cd_4_group_31221	cd_2_group_29019
PDT001276901.1	PDS000118523.25	SAMN27058118	environmental/other	cd_8_group_31050	cd_4_group_31221	cd_2_group_29019
PDT001276903.1	PDS000118523.25	SAMN27058119	environmental/other	cd_8_group_31050	cd_4_group_31221	cd_2_group_29019
PDT001276921.1	PDS000118523.25	SAMN27058343	environmental/other	cd_8_group_31050	cd_4_group_31221	cd_2_group_29019
PDT000990055.1	PDS000222816.23	SAMN18448412	clinical	cd_8_group_31051	-	-
PDT002383798.1	PDS000222816.23	SAMN43763866	clinical	cd_8_group_31051	-	-
PDT000688239.1	PDS000222816.23	SAMN14145864	environmental/other	cd_8_group_31051	cd_4_group_31222	cd_2_group_29020
PDT000951247.1	PDS000222816.23	SAMN17835690	environmental/other	cd_8_group_31051	cd_4_group_31222	cd_2_group_29020
PDT001264994.1	PDS000222816.23	SAMN26680184	environmental/other	cd_8_group_31051	cd_4_group_31222	cd_2_group_29020
PDT001264995.1	PDS000222816.23	SAMN26680187	environmental/other	cd_8_group_31051	cd_4_group_31222	cd_2_group_29020
PDT000688240.1	PDS000058266.1	SAMN14145873	environmental/other	cd_8_group_31052	cd_4_group_31223	cd_2_group_29021
PDT000688247.1	PDS000058266.1	SAMN14145871	environmental/other	cd_8_group_31052	cd_4_group_31223	cd_2_group_29021
PDT000688243.1	PDS000031803.233	SAMN14145870	environmental/other	cd_8_group_31053	cd_4_group_31224	cd_2_group_29023
PDT001276937.1	PDS000031803.233	SAMN27058401	environmental/other	cd_8_group_31053	cd_4_group_31224	cd_2_group_29023
PDT000688244.1	PDS000031803.233	SAMN14145884	environmental/other	cd_8_group_31054	-	-
PDT002393140.1	PDS000031803.233	SAMN37792146	environmental/other	cd_8_group_31054	cd_4_group_67026	cd_2_group_65878
PDT002393141.1	PDS000031803.233	SAMN37792147	environmental/other	cd_8_group_31054	cd_4_group_67026	cd_2_group_65878
PDT002393142.1	PDS000031803.233	SAMN37792145	environmental/other	cd_8_group_31054	cd_4_group_67026	cd_2_group_65878
PDT002393143.1	PDS000031803.233	SAMN37792144	environmental/other	cd_8_group_31054	cd_4_group_67026	cd_2_group_65878
PDT000688246.1	PDS000001382.402	SAMN14145897	environmental/other	cd_8_group_31055	cd_4_group_31225	cd_2_group_29024
PDT000951261.1	PDS000001382.402	SAMN17835705	environmental/other	cd_8_group_31055	cd_4_group_31225	cd_2_group_29024
PDT000688250.1	PDS000043813.11	SAMN14145888	environmental/other	cd_8_group_31056	cd_4_group_31226	cd_2_group_29026
PDT000688261.1	PDS000043813.11	SAMN14145911	environmental/other	cd_8_group_31056	cd_4_group_31226	cd_2_group_29026
PDT000688263.1	PDS000032811.11	SAMN14145913	environmental/other	cd_8_group_31057	cd_4_group_31229	-
PDT000688288.1	PDS000032811.11	SAMN14145928	environmental/other	cd_8_group_31057	cd_4_group_31229	cd_2_group_29033
PDT000688289.1	PDS000032811.11	SAMN14145927	environmental/other	cd_8_group_31057	cd_4_group_31229	cd_2_group_29033
PDT000688290.1	PDS000032811.11	SAMN14145929	environmental/other	cd_8_group_31057	cd_4_group_31229	cd_2_group_29033
PDT000688269.1	PDS000080612.1	SAMN14145907	environmental/other	cd_8_group_31058	cd_4_group_31230	-
PDT000951260.1	PDS000080612.1	SAMN17835709	environmental/other	cd_8_group_31058	cd_4_group_31230	-
PDT000688280.1	PDS000058263.2	SAMN14145918	environmental/other	cd_8_group_31059	cd_4_group_31231	cd_2_group_29030
PDT000688283.1	PDS000058263.2	SAMN14145935	environmental/other	cd_8_group_31059	cd_4_group_31231	cd_2_group_29030
PDT000688293.1	PDS000058263.2	SAMN14145925	environmental/other	cd_8_group_31059	cd_4_group_31231	cd_2_group_29030
PDT002123360.2	PDS000241216.6	SAMN40577700	environmental/other	cd_8_group_3106	-	-
PDT000326315.1	PDS000241216.6	SAMN09387858	clinical	cd_8_group_3106	cd_4_group_3007	-
PDT000471234.1	PDS000241216.6	SAMN11042121	clinical	cd_8_group_3106	cd_4_group_3007	-
PDT000053088.2	PDS000241216.6	SAMN03466007	clinical	cd_8_group_3106	cd_4_group_3007	cd_2_group_2665
PDT000211743.2	PDS000241216.6	SAMN07152345	clinical	cd_8_group_3106	cd_4_group_3007	cd_2_group_2665
PDT000311853.2	PDS000241216.6	SAMN09076454	clinical	cd_8_group_3106	cd_4_group_3007	cd_2_group_2665
PDT000339147.1	PDS000241216.6	SAMN09520801	clinical	cd_8_group_3106	cd_4_group_3007	cd_2_group_2665
PDT000688282.1	PDS000192027.3	SAMN14145921	environmental/other	cd_8_group_31060	cd_4_group_31232	cd_2_group_29031
PDT000951267.1	PDS000192027.3	SAMN17835707	environmental/other	cd_8_group_31060	cd_4_group_31232	cd_2_group_29031
PDT001276946.1	PDS000192027.3	SAMN27058408	environmental/other	cd_8_group_31060	cd_4_group_31232	cd_2_group_29031
PDT001277333.1	PDS000192027.3	SAMN27110901	environmental/other	cd_8_group_31060	cd_4_group_31232	cd_2_group_29031
PDT000688284.1	PDS000031803.233	SAMN14145926	environmental/other	cd_8_group_31061	cd_4_group_31233	cd_2_group_29032
PDT000688292.1	PDS000031803.233	SAMN14145924	environmental/other	cd_8_group_31061	cd_4_group_31233	cd_2_group_29032
PDT000688541.1	PDS000116033.1	SAMN14120753	environmental/other	cd_8_group_31062	cd_4_group_31234	cd_2_group_29034
PDT001391754.1	PDS000116033.1	SAMN14852286	environmental/other	cd_8_group_31062	cd_4_group_31234	cd_2_group_29034
PDT000688562.1	PDS000028758.257	SAMN14145972	clinical	cd_8_group_31063	cd_4_group_31236	-
PDT000931664.1	PDS000028758.257	SAMN17298429	clinical	cd_8_group_31063	cd_4_group_31236	-
PDT000688651.1	PDS000058552.1	SAMN14147593	environmental/other	cd_8_group_31064	cd_4_group_31239	cd_2_group_29039
PDT000688660.1	PDS000058552.1	SAMN14148534	environmental/other	cd_8_group_31064	cd_4_group_31239	cd_2_group_29039
PDT000688653.1	PDS000058551.1	SAMN14147699	environmental/other	cd_8_group_31065	cd_4_group_31240	cd_2_group_29040
PDT000688655.1	PDS000058551.1	SAMN14147723	environmental/other	cd_8_group_31065	cd_4_group_31240	cd_2_group_29040
PDT000688662.1	PDS000058551.1	SAMN14148543	environmental/other	cd_8_group_31065	cd_4_group_31240	cd_2_group_29040
PDT000688666.1	PDS000058551.1	SAMN14148600	environmental/other	cd_8_group_31065	cd_4_group_31240	cd_2_group_29040
PDT000710724.1	PDS000060264.5	SAMN14409823	environmental/other	cd_8_group_31066	-	-
PDT000688657.1	PDS000060264.5	SAMN14147772	environmental/other	cd_8_group_31066	cd_4_group_31241	-
PDT000736088.1	PDS000060264.5	SAMN14934948	environmental/other	cd_8_group_31066	cd_4_group_31241	-
PDT000763007.1	PDS000060264.5	SAMN14891212	environmental/other	cd_8_group_31066	cd_4_group_31241	-
PDT000688658.1	PDS000084711.526	SAMN14147773	environmental/other	cd_8_group_31067	cd_4_group_31242	cd_2_group_29041
PDT000688659.1	PDS000084711.526	SAMN14147780	environmental/other	cd_8_group_31067	cd_4_group_31242	cd_2_group_29041
PDT000688702.1	PDS000066649.2	SAMN14149026	environmental/other	cd_8_group_31068	-	-
PDT000802927.1	PDS000066649.2	SAMN15690502	environmental/other	cd_8_group_31068	-	-
PDT000753808.1	PDS000032518.77	SAMN15074935	environmental/other	cd_8_group_31069	cd_4_group_31244	-
PDT001887047.1	PDS000032518.77	SAMN37350067	environmental/other	cd_8_group_31069	cd_4_group_31244	-
PDT000688716.1	PDS000032518.77	SAMN14149049	environmental/other	cd_8_group_31069	cd_4_group_31244	cd_2_group_29043
PDT001166238.1	PDS000032518.77	SAMN22811225	environmental/other	cd_8_group_31069	cd_4_group_31244	cd_2_group_29043
PDT000397452.1	PDS000032705.1486	SAMN10320145	clinical	cd_8_group_3107	-	-
PDT000487954.1	PDS000032705.1486	SAMN11388264	clinical	cd_8_group_3107	-	-
PDT000053090.2	PDS000032705.1486	SAMN03466009	clinical	cd_8_group_3107	cd_4_group_3008	cd_2_group_2666
PDT000058337.2	PDS000032705.1486	SAMN03478407	clinical	cd_8_group_3107	cd_4_group_3008	cd_2_group_2666
PDT000058919.2	PDS000032705.1486	SAMN03479444	clinical	cd_8_group_3107	cd_4_group_3008	cd_2_group_2666
PDT001666257.1	PDS000032705.1486	SAMN33863859	environmental/other	cd_8_group_3107	cd_4_group_3008	cd_2_group_2666
PDT001666258.1	PDS000032705.1486	SAMN33863858	environmental/other	cd_8_group_3107	cd_4_group_3008	cd_2_group_2666
PDT000115198.2	PDS000032705.1486	SAMN04535329	clinical	cd_8_group_3107	cd_4_group_5959	-
PDT000287019.2	PDS000032705.1486	SAMN08524628	clinical	cd_8_group_3107	cd_4_group_5959	-
PDT000422056.1	PDS000032705.1486	SAMN10638552	clinical	cd_8_group_3107	cd_4_group_5959	-
PDT000430850.1	PDS000032705.1486	SAMN10695832	environmental/other	cd_8_group_3107	cd_4_group_5959	-
PDT000130521.2	PDS000032705.1486	SAMN05001755	environmental/other	cd_8_group_3107	cd_4_group_5959	cd_2_group_5944
PDT000220081.2	PDS000032705.1486	SAMN07268446	clinical	cd_8_group_3107	cd_4_group_5959	cd_2_group_5944
PDT000258238.2	PDS000032705.1486	SAMN07835383	environmental/other	cd_8_group_3107	cd_4_group_5959	cd_2_group_5944
PDT000323936.1	PDS000032705.1486	SAMN09372400	environmental/other	cd_8_group_3107	cd_4_group_5959	cd_2_group_5944
PDT000331922.1	PDS000032705.1486	SAMN09438024	clinical	cd_8_group_3107	cd_4_group_5959	cd_2_group_5944
PDT000333751.1	PDS000032705.1486	SAMN09462565	environmental/other	cd_8_group_3107	cd_4_group_5959	cd_2_group_5944
PDT000340625.1	PDS000032705.1486	SAMN09534905	environmental/other	cd_8_group_3107	cd_4_group_5959	cd_2_group_5944
PDT000375251.1	PDS000032705.1486	SAMN10037236	clinical	cd_8_group_3107	cd_4_group_5959	cd_2_group_5944
PDT000390361.1	PDS000032705.1486	SAMN10230611	environmental/other	cd_8_group_3107	cd_4_group_5959	cd_2_group_5944
PDT000394100.1	PDS000032705.1486	SAMN10269626	environmental/other	cd_8_group_3107	cd_4_group_5959	cd_2_group_5944
PDT000398860.1	PDS000032705.1486	SAMN10343343	environmental/other	cd_8_group_3107	cd_4_group_5959	cd_2_group_5944
PDT000407264.1	PDS000032705.1486	SAMN10424489	clinical	cd_8_group_3107	cd_4_group_5959	cd_2_group_5944
PDT000187462.2	PDS000032705.1486	SAMN06309632	clinical	cd_8_group_3107	cd_4_group_9151	cd_2_group_8315
PDT000187464.3	PDS000032705.1486	SAMN06309634	clinical	cd_8_group_3107	cd_4_group_9151	cd_2_group_8315
PDT000688964.1	PDS000027440.97	SAMN14155711	clinical	cd_8_group_31070	cd_4_group_31247	cd_2_group_29045
PDT000691117.1	PDS000027440.97	SAMN14216020	clinical	cd_8_group_31070	cd_4_group_31247	cd_2_group_29045
PDT000689002.1	PDS000009695.92	SAMN14157578	clinical	cd_8_group_31071	-	-
PDT000693836.1	PDS000009695.92	SAMN14257788	environmental/other	cd_8_group_31071	-	-
PDT000689008.1	PDS000083329.3	SAMN14157581	clinical	cd_8_group_31072	cd_4_group_31248	-
PDT000985766.1	PDS000083329.3	SAMN18318827	clinical	cd_8_group_31072	cd_4_group_31248	-
PDT000689041.1	PDS000058549.3	SAMN14160300	clinical	cd_8_group_31073	cd_4_group_31249	cd_2_group_29046
PDT000691081.1	PDS000058549.3	SAMN14214430	clinical	cd_8_group_31073	cd_4_group_31249	cd_2_group_29046
PDT001541619.1	PDS000028192.1216	SAMN32348986	clinical	cd_8_group_31074	-	-
PDT000689127.1	PDS000028192.1216	SAMN14161585	clinical	cd_8_group_31074	cd_4_group_31250	-
PDT002831805.2	PDS000028192.1216	SAMN44551964	clinical	cd_8_group_31074	cd_4_group_31250	-
PDT000689130.1	PDS000060898.1	SAMN14161575	clinical	cd_8_group_31075	cd_4_group_31251	-
PDT000712839.1	PDS000060898.1	SAMN14441552	clinical	cd_8_group_31075	cd_4_group_31251	-
PDT000689167.1	PDS000031636.126	SAMN14160992	environmental/other	cd_8_group_31076	cd_4_group_31253	cd_2_group_29048
PDT000709668.1	PDS000031636.126	SAMN14381772	environmental/other	cd_8_group_31076	cd_4_group_31253	cd_2_group_29048
PDT000709680.1	PDS000031636.126	SAMN14381787	environmental/other	cd_8_group_31076	cd_4_group_31253	cd_2_group_29048
PDT000689265.1	PDS000065070.1	SAMN14161911	clinical	cd_8_group_31077	cd_4_group_31256	cd_2_group_29052
PDT000774555.1	PDS000065070.1	SAMN15411649	clinical	cd_8_group_31077	cd_4_group_31256	cd_2_group_29052
PDT000689271.1	PDS000096798.302	SAMN14161879	clinical	cd_8_group_31078	cd_4_group_31257	-
PDT002821453.1	PDS000096798.302	SAMEA118604541	NULL	cd_8_group_31078	cd_4_group_31257	-
PDT000689348.1	PDS000184090.5	SAMN14162590	clinical	cd_8_group_31079	-	-
PDT000975704.1	PDS000184090.5	SAMN18059688	clinical	cd_8_group_31079	-	-
PDT001023190.1	PDS000184417.131	SAMEA104413216	clinical	cd_8_group_3108	-	-
PDT002231449.1	PDS000184417.131	SAMN42044428	clinical	cd_8_group_3108	-	-
PDT000379058.1	PDS000184417.131	SAMN10076032	clinical	cd_8_group_3108	cd_4_group_20052	cd_2_group_18388
PDT000416473.1	PDS000184417.131	SAMN10581765	clinical	cd_8_group_3108	cd_4_group_20052	cd_2_group_18388
PDT000422717.1	PDS000184417.131	SAMN10642492	clinical	cd_8_group_3108	cd_4_group_20052	cd_2_group_18388
PDT000477367.1	PDS000184417.131	SAMN11124177	clinical	cd_8_group_3108	cd_4_group_20052	cd_2_group_18388
PDT000415348.1	PDS000184417.131	SAMN10536570	clinical	cd_8_group_3108	cd_4_group_3010	-
PDT002313637.1	PDS000184417.131	SAMEA8196356	NULL	cd_8_group_3108	cd_4_group_3010	-
PDT000053098.2	PDS000184417.131	SAMN03466017	clinical	cd_8_group_3108	cd_4_group_3010	cd_2_group_2668
PDT000059390.2	PDS000184417.131	SAMN03479848	clinical	cd_8_group_3108	cd_4_group_3010	cd_2_group_2668
PDT000179724.2	PDS000184417.131	SAMN06247470	clinical	cd_8_group_3108	cd_4_group_3010	cd_2_group_7655
PDT000182489.2	PDS000184417.131	SAMN06278491	clinical	cd_8_group_3108	cd_4_group_3010	cd_2_group_7655
PDT002637267.1	PDS000184417.131	SAMEA112302262	NULL	cd_8_group_3108	cd_4_group_3010	cd_2_group_7655
PDT001264906.1	PDS000026970.1233	SAMN26565143	clinical	cd_8_group_31080	-	-
PDT000689365.1	PDS000026970.1233	SAMN14162724	clinical	cd_8_group_31080	cd_4_group_31259	-
PDT001252798.1	PDS000026970.1233	SAMN26137661	clinical	cd_8_group_31080	cd_4_group_31259	-
PDT000689368.1	PDS000031032.31	SAMN14162743	clinical	cd_8_group_31081	-	-
PDT001140313.1	PDS000031032.31	SAMN21850464	clinical	cd_8_group_31081	-	-
PDT000689369.1	PDS000165631.1	SAMN14162727	clinical	cd_8_group_31082	-	-
PDT001973904.1	PDS000165631.1	SAMN38144889	clinical	cd_8_group_31082	cd_4_group_59652	cd_2_group_57863
PDT001973907.1	PDS000165631.1	SAMN38144892	clinical	cd_8_group_31082	cd_4_group_59652	cd_2_group_57863
PDT000689375.1	PDS000051788.19	SAMN14162725	clinical	cd_8_group_31083	-	-
PDT000933154.1	PDS000051788.19	SAMN17321495	clinical	cd_8_group_31083	-	-
PDT001425953.1	PDS000051788.19	SAMN30933085	clinical	cd_8_group_31083	-	-
PDT002679211.1	PDS000051788.19	SAMN47514335	clinical	cd_8_group_31083	-	-
PDT000792694.1	PDS000051788.19	SAMN15582070	clinical	cd_8_group_31083	cd_4_group_33722	cd_2_group_31499
PDT000897528.1	PDS000051788.19	SAMN16876352	clinical	cd_8_group_31083	cd_4_group_33722	cd_2_group_31499
PDT000933150.1	PDS000051788.19	SAMN17321560	clinical	cd_8_group_31083	cd_4_group_33722	cd_2_group_31499
PDT000938315.1	PDS000051788.19	SAMN17383780	clinical	cd_8_group_31083	cd_4_group_33722	cd_2_group_31499
PDT000938938.1	PDS000051788.19	SAMN17391675	clinical	cd_8_group_31083	cd_4_group_33722	cd_2_group_31499
PDT001141468.1	PDS000051788.19	SAMN21856685	clinical	cd_8_group_31083	cd_4_group_33722	cd_2_group_31499
PDT001503773.1	PDS000051788.19	SAMN31898164	clinical	cd_8_group_31083	cd_4_group_33722	cd_2_group_31499
PDT001514880.1	PDS000051788.19	SAMN32075193	clinical	cd_8_group_31083	cd_4_group_33722	cd_2_group_50682
PDT002331025.1	PDS000051788.19	SAMN43272448	clinical	cd_8_group_31083	cd_4_group_33722	cd_2_group_50682
PDT000689382.1	PDS000076604.959	SAMN14162736	clinical	cd_8_group_31084	-	-
PDT002043620.1	PDS000076604.959	SAMN39197713	clinical	cd_8_group_31084	-	-
PDT000689385.1	PDS000026982.553	SAMN14162754	clinical	cd_8_group_31085	-	-
PDT001843645.1	PDS000026982.553	SAMN36872437	clinical	cd_8_group_31085	-	-
PDT002408667.1	PDS000026982.553	SAMN44111443	clinical	cd_8_group_31085	-	-
PDT000863082.1	PDS000026982.553	SAMN16451804	clinical	cd_8_group_31085	cd_4_group_35627	cd_2_group_33389
PDT001854502.1	PDS000026982.553	SAMN37043953	clinical	cd_8_group_31085	cd_4_group_35627	cd_2_group_33389
PDT001135862.1	PDS000026982.553	SAMN21553591	clinical	cd_8_group_31085	cd_4_group_35627	cd_2_group_40543
PDT001149523.1	PDS000026982.553	SAMN22231239	clinical	cd_8_group_31085	cd_4_group_35627	cd_2_group_40543
PDT001390220.1	PDS000026982.553	SAMN30325326	clinical	cd_8_group_31085	cd_4_group_49794	-
PDT001442999.1	PDS000026982.553	SAMN31164269	clinical	cd_8_group_31085	cd_4_group_49794	cd_2_group_49147
PDT001462792.1	PDS000026982.553	SAMN31402866	clinical	cd_8_group_31085	cd_4_group_49794	cd_2_group_49147
PDT001399685.1	PDS000026982.553	SAMN30469002	clinical	cd_8_group_31085	cd_4_group_50376	cd_2_group_48114
PDT001443504.1	PDS000026982.553	SAMN31169534	clinical	cd_8_group_31085	cd_4_group_50376	cd_2_group_48114
PDT001994567.1	PDS000026982.553	SAMN38344924	clinical	cd_8_group_31085	cd_4_group_59872	cd_2_group_58090
PDT001994570.1	PDS000026982.553	SAMN38344939	clinical	cd_8_group_31085	cd_4_group_59872	cd_2_group_58090
PDT002034583.1	PDS000026982.553	SAMN38882307	clinical	cd_8_group_31085	cd_4_group_60267	cd_2_group_58483
PDT002044796.1	PDS000026982.553	SAMN39224554	clinical	cd_8_group_31085	cd_4_group_60267	cd_2_group_58483
PDT000689872.1	PDS000030085.8	SAMN14165768	environmental/other	cd_8_group_31086	cd_4_group_31261	cd_2_group_29057
PDT000689884.1	PDS000030085.8	SAMN14165789	environmental/other	cd_8_group_31086	cd_4_group_31261	cd_2_group_29057
PDT000690014.1	PDS000004095.443	SAMN14169396	environmental/other	cd_8_group_31087	-	-
PDT001455178.1	PDS000004095.443	SAMN31313795	environmental/other	cd_8_group_31087	-	-
PDT001869003.1	PDS000004095.443	SAMN37196954	environmental/other	cd_8_group_31087	-	-
PDT001307294.1	PDS000004095.443	SAMN28209784	environmental/other	cd_8_group_31087	cd_4_group_47550	-
PDT001313937.1	PDS000004095.443	SAMN28600393	environmental/other	cd_8_group_31087	cd_4_group_47550	-
PDT001323058.1	PDS000004095.443	SAMN28886812	environmental/other	cd_8_group_31087	cd_4_group_47550	-
PDT001608130.1	PDS000004095.443	SAMN33143167	environmental/other	cd_8_group_31087	cd_4_group_54038	cd_2_group_51852
PDT001609594.1	PDS000004095.443	SAMN33192812	environmental/other	cd_8_group_31087	cd_4_group_54038	cd_2_group_51852
PDT000690027.1	PDS000001378.490	SAMN14169365	environmental/other	cd_8_group_31088	cd_4_group_31263	cd_2_group_29061
PDT000729314.1	PDS000001378.490	SAMN14779614	environmental/other	cd_8_group_31088	cd_4_group_31263	cd_2_group_29061
PDT001270817.1	PDS000059763.5	SAMN26749261	clinical	cd_8_group_31089	-	-
PDT000690057.1	PDS000059763.5	SAMN14169877	clinical	cd_8_group_31089	cd_4_group_31265	cd_2_group_29063
PDT000692245.1	PDS000059763.5	SAMN14247333	clinical	cd_8_group_31089	cd_4_group_31265	cd_2_group_29063
PDT000122619.2	PDS000030204.58	SAMN04600643	clinical	cd_8_group_3109	-	-
PDT000452001.1	PDS000030204.58	SAMEA104157532	clinical	cd_8_group_3109	-	-
PDT000313908.2	PDS000030204.58	SAMN09204907	clinical	cd_8_group_3109	cd_4_group_16488	cd_2_group_14966
PDT000383393.1	PDS000030204.58	SAMN10104959	clinical	cd_8_group_3109	cd_4_group_16488	cd_2_group_14966
PDT000451979.1	PDS000030204.58	SAMEA104150850	clinical	cd_8_group_3109	cd_4_group_23276	cd_2_group_21470
PDT000452096.1	PDS000030204.58	SAMEA104349011	clinical	cd_8_group_3109	cd_4_group_23276	cd_2_group_21470
PDT000053406.2	PDS000030204.58	SAMN03466327	clinical	cd_8_group_3109	cd_4_group_3011	-
PDT000053101.2	PDS000030204.58	SAMN03466020	clinical	cd_8_group_3109	cd_4_group_3011	cd_2_group_2669
PDT000056040.2	PDS000030204.58	SAMN03476523	clinical	cd_8_group_3109	cd_4_group_3011	cd_2_group_2669
PDT000098952.5	PDS000030204.58	SAMN04363022	clinical	cd_8_group_3109	cd_4_group_3011	cd_2_group_2669
PDT000690058.1	PDS000055686.8	SAMN14169875	clinical	cd_8_group_31090	cd_4_group_31266	cd_2_group_29064
PDT000717132.1	PDS000055686.8	SAMN14486585	clinical	cd_8_group_31090	cd_4_group_31266	cd_2_group_29064
PDT002325372.1	PDS000027051.322	SAMN43226280	clinical	cd_8_group_31091	-	-
PDT000690071.1	PDS000027051.322	SAMN14170170	clinical	cd_8_group_31091	cd_4_group_31267	cd_2_group_29065
PDT000690072.1	PDS000027051.322	SAMN14170165	clinical	cd_8_group_31091	cd_4_group_31267	cd_2_group_29065
PDT001369049.1	PDS000027051.322	SAMN29939308	clinical	cd_8_group_31091	cd_4_group_31267	cd_2_group_46768
PDT002446554.1	PDS000027051.322	SAMN44513453	clinical	cd_8_group_31091	cd_4_group_31267	cd_2_group_46768
PDT002446556.1	PDS000027051.322	SAMN44513485	clinical	cd_8_group_31091	cd_4_group_31267	cd_2_group_46768
PDT002238341.1	PDS000027051.322	SAMN42231729	clinical	cd_8_group_31091	cd_4_group_50983	-
PDT001424730.1	PDS000027051.322	SAMN30925978	clinical	cd_8_group_31091	cd_4_group_50983	cd_2_group_48735
PDT002485667.1	PDS000027051.322	SAMN45003348	clinical	cd_8_group_31091	cd_4_group_50983	cd_2_group_48735
PDT000690075.1	PDS000029636.1094	SAMN14170178	clinical	cd_8_group_31092	cd_4_group_31268	-
PDT000859970.1	PDS000029636.1094	SAMN16420545	clinical	cd_8_group_31092	cd_4_group_31268	-
PDT000690078.1	PDS000071700.7	SAMN14170174	clinical	cd_8_group_31093	cd_4_group_31269	-
PDT000837381.1	PDS000071700.7	SAMN16180052	clinical	cd_8_group_31093	cd_4_group_31269	-
PDT000690079.1	PDS000058539.3	SAMN14170289	clinical	cd_8_group_31094	cd_4_group_31270	cd_2_group_29066
PDT001312294.1	PDS000058539.3	SAMEA8272630	NULL	cd_8_group_31094	cd_4_group_31270	cd_2_group_29066
PDT002269593.1	PDS000058539.3	SAMEA112815228	NULL	cd_8_group_31094	cd_4_group_31270	cd_2_group_29066
PDT000808940.1	PDS000056454.35	SAMN15803290	environmental/other	cd_8_group_31095	-	-
PDT000690081.1	PDS000056454.35	SAMN14170282	clinical	cd_8_group_31095	cd_4_group_31271	cd_2_group_29067
PDT001312296.1	PDS000056454.35	SAMEA8272632	NULL	cd_8_group_31095	cd_4_group_31271	cd_2_group_29067
PDT000803068.1	PDS000056454.35	SAMN15738194	environmental/other	cd_8_group_31095	cd_4_group_34066	cd_2_group_31829
PDT000803076.1	PDS000056454.35	SAMN15738186	environmental/other	cd_8_group_31095	cd_4_group_34066	cd_2_group_31829
PDT000690112.1	PDS000026970.1233	SAMN14171327	clinical	cd_8_group_31096	cd_4_group_31273	-
PDT000760427.1	PDS000026970.1233	SAMN15146886	clinical	cd_8_group_31096	cd_4_group_31273	-
PDT000690114.1	PDS000026993.152	SAMN14171526	clinical	cd_8_group_31097	cd_4_group_31274	cd_2_group_29069
PDT001109832.1	PDS000026993.152	SAMN20812486	clinical	cd_8_group_31097	cd_4_group_31274	cd_2_group_29069
PDT000690146.1	PDS000059158.3	SAMN14173420	clinical	cd_8_group_31098	cd_4_group_31276	cd_2_group_29070
PDT000691282.1	PDS000059158.3	SAMN14230414	clinical	cd_8_group_31098	cd_4_group_31276	cd_2_group_29070
PDT000703127.1	PDS000059158.3	SAMN14266176	clinical	cd_8_group_31098	cd_4_group_31276	cd_2_group_29070
PDT000690152.1	PDS000076604.959	SAMN14173427	clinical	cd_8_group_31099	cd_4_group_31277	cd_2_group_29071
PDT000706344.1	PDS000076604.959	SAMN14316943	clinical	cd_8_group_31099	cd_4_group_31277	cd_2_group_29071
PDT000793124.1	PDS000076604.959	SAMN15588319	clinical	cd_8_group_31099	cd_4_group_31277	cd_2_group_29071
PDT000938869.1	PDS000076604.959	SAMN17391248	clinical	cd_8_group_31099	cd_4_group_31277	cd_2_group_29071
PDT000587144.1	PDS000032759.199	SAMN12768372	clinical	cd_8_group_311	-	-
PDT001411596.1	PDS000032759.199	SAMN30712268	clinical	cd_8_group_311	-	-
PDT000001869.4	PDS000032759.199	SAMN02378192	environmental/other	cd_8_group_311	cd_4_group_269	-
PDT000100411.1	PDS000032759.199	SAMN02699352	environmental/other	cd_8_group_311	cd_4_group_269	-
PDT002497372.1	PDS000032759.199	SAMN45062122	clinical	cd_8_group_311	cd_4_group_68739	-
PDT002497397.1	PDS000032759.199	SAMN45062578	clinical	cd_8_group_311	cd_4_group_68739	-
PDT000330656.1	PDS000028425.63	SAMN09431509	clinical	cd_8_group_3110	-	-
PDT001575384.1	PDS000028425.63	SAMN32721106	clinical	cd_8_group_3110	-	-
PDT002111853.1	PDS000028425.63	SAMN40444114	clinical	cd_8_group_3110	-	-
PDT002801135.1	PDS000028425.63	SAMEA118350049	NULL	cd_8_group_3110	-	-
PDT002801150.1	PDS000028425.63	SAMEA118350009	NULL	cd_8_group_3110	-	-
PDT000238000.2	PDS000028425.63	SAMN07572702	clinical	cd_8_group_3110	cd_4_group_12197	-
PDT001006689.1	PDS000028425.63	SAMN18751506	clinical	cd_8_group_3110	cd_4_group_12197	cd_2_group_37161
PDT001102287.1	PDS000028425.63	SAMN20527727	environmental/other	cd_8_group_3110	cd_4_group_12197	cd_2_group_37161
PDT000520490.1	PDS000028425.63	SAMN12023671	clinical	cd_8_group_3110	cd_4_group_25225	cd_2_group_23371
PDT000520598.1	PDS000028425.63	SAMN12023945	clinical	cd_8_group_3110	cd_4_group_25225	cd_2_group_23371
PDT000605131.1	PDS000028425.63	SAMN13021904	clinical	cd_8_group_3110	cd_4_group_28199	cd_2_group_26151
PDT000854973.1	PDS000028425.63	SAMN16364217	clinical	cd_8_group_3110	cd_4_group_28199	cd_2_group_26151
PDT000329770.1	PDS000028425.63	SAMN09427233	clinical	cd_8_group_3110	cd_4_group_3012	-
PDT000676945.1	PDS000028425.63	SAMEA2820710	clinical	cd_8_group_3110	cd_4_group_3012	-
PDT000451556.1	PDS000028425.63	SAMEA78447418	clinical	cd_8_group_3110	cd_4_group_3012	cd_2_group_21441
PDT000642984.1	PDS000028425.63	SAMN13523042	clinical	cd_8_group_3110	cd_4_group_3012	cd_2_group_21441
PDT000919948.1	PDS000028425.63	SAMN17129760	clinical	cd_8_group_3110	cd_4_group_3012	cd_2_group_21441
PDT000053103.2	PDS000028425.63	SAMN03466022	clinical	cd_8_group_3110	cd_4_group_3012	cd_2_group_2670
PDT000054211.2	PDS000028425.63	SAMN03469068	clinical	cd_8_group_3110	cd_4_group_3012	cd_2_group_2670
PDT000237393.2	PDS000028425.63	SAMN07569047	clinical	cd_8_group_3110	cd_4_group_3012	cd_2_group_2670
PDT000397399.1	PDS000028425.63	SAMN10320083	clinical	cd_8_group_3110	cd_4_group_3012	cd_2_group_2670
PDT000600217.1	PDS000028425.63	SAMN12910561	clinical	cd_8_group_3110	cd_4_group_3012	cd_2_group_2670
PDT000601234.1	PDS000028425.63	SAMN12915373	clinical	cd_8_group_3110	cd_4_group_3012	cd_2_group_2670
PDT000605161.1	PDS000028425.63	SAMN13021937	clinical	cd_8_group_3110	cd_4_group_3012	cd_2_group_2670
PDT000624321.1	PDS000028425.63	SAMN13209980	clinical	cd_8_group_3110	cd_4_group_3012	cd_2_group_2670
PDT000625910.1	PDS000028425.63	SAMN13245125	clinical	cd_8_group_3110	cd_4_group_3012	cd_2_group_2670
PDT000625946.1	PDS000028425.63	SAMN13245174	clinical	cd_8_group_3110	cd_4_group_3012	cd_2_group_2670
PDT000631728.1	PDS000028425.63	SAMN13348446	clinical	cd_8_group_3110	cd_4_group_3012	cd_2_group_2670
PDT000640269.1	PDS000028425.63	SAMN13493557	clinical	cd_8_group_3110	cd_4_group_3012	cd_2_group_2670
PDT000672851.1	PDS000028425.63	SAMN13948582	clinical	cd_8_group_3110	cd_4_group_3012	cd_2_group_2670
PDT000854921.1	PDS000028425.63	SAMN16364146	clinical	cd_8_group_3110	cd_4_group_3012	cd_2_group_2670
PDT001352311.1	PDS000028425.63	SAMN29493320	clinical	cd_8_group_3110	cd_4_group_3012	cd_2_group_2670
PDT002801125.1	PDS000028425.63	SAMEA118350129	NULL	cd_8_group_3110	cd_4_group_3012	cd_2_group_2670
PDT002801215.1	PDS000028425.63	SAMEA118350021	NULL	cd_8_group_3110	cd_4_group_3012	cd_2_group_2670
PDT002801243.1	PDS000028425.63	SAMEA118349981	NULL	cd_8_group_3110	cd_4_group_3012	cd_2_group_2670
PDT002801250.1	PDS000028425.63	SAMEA118349926	NULL	cd_8_group_3110	cd_4_group_3012	cd_2_group_2670
PDT002802073.1	PDS000028425.63	SAMEA118349912	NULL	cd_8_group_3110	cd_4_group_3012	cd_2_group_2670
PDT002802075.1	PDS000028425.63	SAMEA118349908	NULL	cd_8_group_3110	cd_4_group_3012	cd_2_group_2670
PDT002802079.1	PDS000028425.63	SAMEA118349903	NULL	cd_8_group_3110	cd_4_group_3012	cd_2_group_2670
PDT002802133.1	PDS000028425.63	SAMEA118349925	NULL	cd_8_group_3110	cd_4_group_3012	cd_2_group_2670
PDT000053338.2	PDS000028425.63	SAMN03466259	clinical	cd_8_group_3110	cd_4_group_3012	cd_2_group_2732
PDT000098863.7	PDS000028425.63	SAMN04362932	clinical	cd_8_group_3110	cd_4_group_3012	cd_2_group_2732
PDT002801231.1	PDS000028425.63	SAMEA118349864	NULL	cd_8_group_3110	cd_4_group_3012	cd_2_group_70702
PDT002802034.1	PDS000028425.63	SAMEA118350085	NULL	cd_8_group_3110	cd_4_group_3012	cd_2_group_70702
PDT000690177.1	PDS000110036.4	SAMN14173802	clinical	cd_8_group_31100	cd_4_group_31278	cd_2_group_29073
PDT001312320.1	PDS000110036.4	SAMEA8272640	NULL	cd_8_group_31100	cd_4_group_31278	cd_2_group_29073
PDT000690191.1	PDS000216718.134	SAMN14174663	clinical	cd_8_group_31101	-	-
PDT001411637.1	PDS000216718.134	SAMN30712387	clinical	cd_8_group_31101	cd_4_group_50619	cd_2_group_48366
PDT001821947.1	PDS000216718.134	SAMN36604984	clinical	cd_8_group_31101	cd_4_group_50619	cd_2_group_48366
PDT002688363.1	PDS000032735.1023	SAMN47606005	clinical	cd_8_group_31102	-	-
PDT000690198.1	PDS000032735.1023	SAMN14175000	clinical	cd_8_group_31102	cd_4_group_31279	cd_2_group_29075
PDT000690199.1	PDS000032735.1023	SAMN14174997	clinical	cd_8_group_31102	cd_4_group_31279	cd_2_group_29075
PDT000690215.1	PDS000002101.323	SAMN14175069	clinical	cd_8_group_31103	-	-
PDT002303057.1	PDS000002101.323	SAMN43065269	clinical	cd_8_group_31103	-	-
PDT002853019.1	PDS000002101.323	SAMN50235661	clinical	cd_8_group_31103	-	-
PDT000690217.1	PDS000029625.626	SAMN14175043	clinical	cd_8_group_31104	-	-
PDT001163414.1	PDS000029625.626	SAMN22605036	clinical	cd_8_group_31104	-	-
PDT000690227.1	PDS000218276.27	SAMN14173794	environmental/other	cd_8_group_31105	cd_4_group_31284	cd_2_group_29078
PDT000702861.1	PDS000218276.27	SAMN14259540	environmental/other	cd_8_group_31105	cd_4_group_31284	cd_2_group_29078
PDT000690230.1	PDS000241216.6	SAMN14173795	environmental/other	cd_8_group_31106	cd_4_group_31285	cd_2_group_29079
PDT000717210.1	PDS000241216.6	SAMN14487800	clinical	cd_8_group_31106	cd_4_group_31285	cd_2_group_29079
PDT000690287.1	PDS000026617.677	SAMN14176061	clinical	cd_8_group_31107	cd_4_group_31287	cd_2_group_29081
PDT000702499.1	PDS000026617.677	SAMN14258570	clinical	cd_8_group_31107	cd_4_group_31287	cd_2_group_29081
PDT001964975.1	PDS000127718.470	SAMN38066361	clinical	cd_8_group_31108	-	-
PDT000690295.1	PDS000127718.470	SAMN14176971	clinical	cd_8_group_31108	cd_4_group_31288	-
PDT001307751.1	PDS000127718.470	SAMN28235289	clinical	cd_8_group_31108	cd_4_group_31288	cd_2_group_45177
PDT002458866.1	PDS000127718.470	SAMN44603191	clinical	cd_8_group_31108	cd_4_group_31288	cd_2_group_45177
PDT002851044.1	PDS000127718.470	SAMN50212074	clinical	cd_8_group_31108	cd_4_group_31288	cd_2_group_45177
PDT000690298.1	PDS000029636.1094	SAMN14176977	clinical	cd_8_group_31109	-	-
PDT001838803.1	PDS000029636.1094	SAMN36822879	clinical	cd_8_group_31109	-	-
PDT000053107.2	PDS000002477.57	SAMN03466026	clinical	cd_8_group_3111	cd_4_group_3014	cd_2_group_2672
PDT000053856.2	PDS000002477.57	SAMN03468507	clinical	cd_8_group_3111	cd_4_group_3014	cd_2_group_2672
PDT000098976.2	PDS000002477.57	SAMN04363046	clinical	cd_8_group_3111	cd_4_group_3014	cd_2_group_2672
PDT000099052.2	PDS000002477.57	SAMN04363126	clinical	cd_8_group_3111	cd_4_group_3014	cd_2_group_2672
PDT000690302.1	PDS000030237.1607	SAMN14176980	clinical	cd_8_group_31110	cd_4_group_31289	cd_2_group_29082
PDT000708454.1	PDS000030237.1607	SAMN14353089	clinical	cd_8_group_31110	cd_4_group_31289	cd_2_group_29082
PDT000763083.1	PDS000043084.43	SAMN15215169	clinical	cd_8_group_31111	cd_4_group_31293	-
PDT000690408.1	PDS000043084.43	SAMN14180928	clinical	cd_8_group_31111	cd_4_group_31293	cd_2_group_29085
PDT000690417.1	PDS000043084.43	SAMN14187627	clinical	cd_8_group_31111	cd_4_group_31293	cd_2_group_29085
PDT000759978.1	PDS000043084.43	SAMN15099293	clinical	cd_8_group_31111	cd_4_group_31293	cd_2_group_29085
PDT000759988.1	PDS000043084.43	SAMN15099250	clinical	cd_8_group_31111	cd_4_group_31293	cd_2_group_29085
PDT000763076.1	PDS000043084.43	SAMN15215153	clinical	cd_8_group_31111	cd_4_group_31293	cd_2_group_29085
PDT000856705.1	PDS000043084.43	SAMN16387553	clinical	cd_8_group_31111	cd_4_group_31293	cd_2_group_29085
PDT000865363.1	PDS000043084.43	SAMN16522435	clinical	cd_8_group_31111	cd_4_group_31293	cd_2_group_29085
PDT000690418.1	PDS000093517.14	SAMN14187640	clinical	cd_8_group_31112	-	-
PDT002461148.1	PDS000093517.14	SAMN44653437	clinical	cd_8_group_31112	-	-
PDT002085027.1	PDS000093517.14	SAMN40077510	clinical	cd_8_group_31112	cd_4_group_46609	-
PDT002646557.1	PDS000093517.14	SAMN47132627	clinical	cd_8_group_31112	cd_4_group_46609	-
PDT002748303.1	PDS000093517.14	SAMN48290103	clinical	cd_8_group_31112	cd_4_group_46609	-
PDT002883242.1	PDS000093517.14	SAMN50625150	clinical	cd_8_group_31112	cd_4_group_46609	-
PDT001270886.1	PDS000093517.14	SAMN26749195	clinical	cd_8_group_31112	cd_4_group_46609	cd_2_group_44129
PDT001354080.1	PDS000093517.14	SAMN29554883	clinical	cd_8_group_31112	cd_4_group_46609	cd_2_group_44129
PDT001528798.1	PDS000093517.14	SAMN32262222	clinical	cd_8_group_31112	cd_4_group_46609	cd_2_group_44129
PDT001952501.1	PDS000093517.14	SAMN37937549	clinical	cd_8_group_31112	cd_4_group_46609	cd_2_group_44129
PDT002606302.1	PDS000093517.14	SAMN46529009	clinical	cd_8_group_31112	cd_4_group_46609	cd_2_group_44129
PDT000690420.1	PDS000058564.2	SAMN14187539	clinical	cd_8_group_31113	-	-
PDT000706126.1	PDS000058564.2	SAMN14306759	clinical	cd_8_group_31113	-	-
PDT000690437.1	PDS000026810.219	SAMN14205979	clinical	cd_8_group_31114	cd_4_group_31295	cd_2_group_29086
PDT000702823.1	PDS000026810.219	SAMN14259569	clinical	cd_8_group_31114	cd_4_group_31295	cd_2_group_29086
PDT000690461.1	PDS000102184.69	SAMN14206025	clinical	cd_8_group_31115	-	-
PDT000951844.1	PDS000102184.69	SAMN17841324	clinical	cd_8_group_31115	-	-
PDT001101961.1	PDS000102184.69	SAMN20522351	clinical	cd_8_group_31115	-	-
PDT001110249.1	PDS000102184.69	SAMN20835943	clinical	cd_8_group_31115	-	-
PDT001248740.1	PDS000102184.69	SAMN25861739	clinical	cd_8_group_31115	-	-
PDT001955975.1	PDS000102184.69	SAMN38018372	clinical	cd_8_group_31115	-	-
PDT002047491.1	PDS000102184.69	SAMN39273554	clinical	cd_8_group_31115	-	-
PDT000690480.1	PDS000065551.1	SAMN14206097	clinical	cd_8_group_31116	-	-
PDT000788053.1	PDS000065551.1	SAMN15526236	clinical	cd_8_group_31116	-	-
PDT000690505.1	PDS000058531.3	SAMN14206762	clinical	cd_8_group_31117	cd_4_group_31298	cd_2_group_29088
PDT000702485.1	PDS000058531.3	SAMN14258537	clinical	cd_8_group_31117	cd_4_group_31298	cd_2_group_29088
PDT000690507.1	PDS000077699.15	SAMN14206753	clinical	cd_8_group_31118	cd_4_group_31299	cd_2_group_29089
PDT000690513.1	PDS000077699.15	SAMN14206737	clinical	cd_8_group_31118	cd_4_group_31299	cd_2_group_29089
PDT000690508.1	PDS000027051.322	SAMN14206742	clinical	cd_8_group_31119	-	-
PDT001638918.1	PDS000027051.322	SAMN33415098	clinical	cd_8_group_31119	-	-
PDT002812803.1	PDS000027051.322	SAMN49572976	clinical	cd_8_group_31119	-	-
PDT000120597.2	PDS000241216.6	SAMN04576441	clinical	cd_8_group_3112	-	-
PDT000214327.2	PDS000241216.6	SAMN07180273	clinical	cd_8_group_3112	-	-
PDT000503207.1	PDS000241216.6	SAMN11773556	clinical	cd_8_group_3112	-	-
PDT000243871.2	PDS000241216.6	SAMN07695393	clinical	cd_8_group_3112	cd_4_group_3015	cd_2_group_11312
PDT000340710.1	PDS000241216.6	SAMN09534689	clinical	cd_8_group_3112	cd_4_group_3015	cd_2_group_11312
PDT000328244.1	PDS000241216.6	SAMN09396661	clinical	cd_8_group_3112	cd_4_group_3015	cd_2_group_15910
PDT000333988.1	PDS000241216.6	SAMN09467661	clinical	cd_8_group_3112	cd_4_group_3015	cd_2_group_15910
PDT000053113.2	PDS000241216.6	SAMN03466032	clinical	cd_8_group_3112	cd_4_group_3015	cd_2_group_2673
PDT000056189.2	PDS000241216.6	SAMN03476672	clinical	cd_8_group_3112	cd_4_group_3015	cd_2_group_2673
PDT000690514.1	PDS000028744.18	SAMN14206745	clinical	cd_8_group_31120	cd_4_group_31300	-
PDT000721053.1	PDS000028744.18	SAMN14563410	clinical	cd_8_group_31120	cd_4_group_31300	-
PDT000859978.1	PDS000028744.18	SAMN16420849	clinical	cd_8_group_31120	cd_4_group_31300	-
PDT000690529.1	PDS000059944.12	SAMN14206861	clinical	cd_8_group_31121	cd_4_group_31302	cd_2_group_29090
PDT000703207.1	PDS000059944.12	SAMN14270818	clinical	cd_8_group_31121	cd_4_group_31302	cd_2_group_29090
PDT000710860.1	PDS000059944.12	SAMN14414785	clinical	cd_8_group_31121	cd_4_group_31302	cd_2_group_29090
PDT000727278.1	PDS000059944.12	SAMN14738309	clinical	cd_8_group_31121	cd_4_group_31302	cd_2_group_29090
PDT000730357.1	PDS000059944.12	SAMN14829239	clinical	cd_8_group_31121	cd_4_group_31302	cd_2_group_29090
PDT000730359.1	PDS000059944.12	SAMN14829245	clinical	cd_8_group_31121	cd_4_group_31302	cd_2_group_29090
PDT000749608.1	PDS000059944.12	SAMN15048982	clinical	cd_8_group_31121	cd_4_group_31302	cd_2_group_29090
PDT000750966.1	PDS000059944.12	SAMN15062180	clinical	cd_8_group_31121	cd_4_group_31302	cd_2_group_29090
PDT000767095.1	PDS000059944.12	SAMN15249306	clinical	cd_8_group_31121	cd_4_group_31302	cd_2_group_29090
PDT000767292.1	PDS000059944.12	SAMN15250059	clinical	cd_8_group_31121	cd_4_group_31302	cd_2_group_29090
PDT000826944.1	PDS000059944.12	SAMN15949827	clinical	cd_8_group_31121	cd_4_group_31302	cd_2_group_29090
PDT000919362.1	PDS000059944.12	SAMN17120564	clinical	cd_8_group_31121	cd_4_group_31302	cd_2_group_29090
PDT000990045.1	PDS000059944.12	SAMN18448409	clinical	cd_8_group_31121	cd_4_group_31302	cd_2_group_29090
PDT000690535.1	PDS000027754.14	SAMN14207027	environmental/other	cd_8_group_31122	cd_4_group_31303	cd_2_group_29091
PDT000690537.1	PDS000027754.14	SAMN14207022	environmental/other	cd_8_group_31122	cd_4_group_31303	cd_2_group_29091
PDT000690545.1	PDS000239639.11	SAMN14207127	environmental/other	cd_8_group_31123	cd_4_group_31304	cd_2_group_29092
PDT000690546.1	PDS000239639.11	SAMN14207128	environmental/other	cd_8_group_31123	cd_4_group_31304	cd_2_group_29092
PDT000690547.1	PDS000058529.1	SAMN14207145	environmental/other	cd_8_group_31124	cd_4_group_31305	cd_2_group_29093
PDT000690550.1	PDS000058529.1	SAMN14207143	environmental/other	cd_8_group_31124	cd_4_group_31305	cd_2_group_29093
PDT000690548.1	PDS000058528.2	SAMN14207125	environmental/other	cd_8_group_31125	cd_4_group_31306	cd_2_group_29094
PDT000690551.1	PDS000058528.2	SAMN14207144	environmental/other	cd_8_group_31125	cd_4_group_31306	cd_2_group_29094
PDT000690554.1	PDS000058528.2	SAMN14207126	environmental/other	cd_8_group_31125	cd_4_group_31306	cd_2_group_29094
PDT000690565.1	PDS000058528.2	SAMN14207169	environmental/other	cd_8_group_31125	cd_4_group_31306	cd_2_group_29094
PDT000690556.1	PDS000216718.134	SAMN14207157	environmental/other	cd_8_group_31126	cd_4_group_31308	cd_2_group_29096
PDT000690557.1	PDS000216718.134	SAMN14207162	environmental/other	cd_8_group_31126	cd_4_group_31308	cd_2_group_29096
PDT000690559.1	PDS000216718.134	SAMN14207155	environmental/other	cd_8_group_31126	cd_4_group_31308	cd_2_group_29096
PDT000690567.1	PDS000216718.134	SAMN14207172	environmental/other	cd_8_group_31126	cd_4_group_31308	cd_2_group_29096
PDT000690584.1	PDS000216718.134	SAMN14207214	environmental/other	cd_8_group_31126	cd_4_group_31308	cd_2_group_29096
PDT000690612.1	PDS000216718.134	SAMN14207276	environmental/other	cd_8_group_31126	cd_4_group_31308	cd_2_group_29096
PDT000690562.1	PDS000239639.11	SAMN14207167	environmental/other	cd_8_group_31127	cd_4_group_31310	-
PDT000690568.1	PDS000239639.11	SAMN14207174	environmental/other	cd_8_group_31127	cd_4_group_31310	-
PDT000690578.1	PDS000027514.448	SAMN14207204	environmental/other	cd_8_group_31128	cd_4_group_31312	cd_2_group_29099
PDT000705983.1	PDS000027514.448	SAMN14295113	environmental/other	cd_8_group_31128	cd_4_group_31312	cd_2_group_29099
PDT000690586.1	PDS000216718.134	SAMN14146122	clinical	cd_8_group_31129	cd_4_group_31313	-
PDT000750909.1	PDS000216718.134	SAMN14219870	clinical	cd_8_group_31129	cd_4_group_31313	cd_2_group_30188
PDT000750914.1	PDS000216718.134	SAMN14219866	clinical	cd_8_group_31129	cd_4_group_31313	cd_2_group_30188
PDT000750917.1	PDS000216718.134	SAMN14219864	clinical	cd_8_group_31129	cd_4_group_31313	cd_2_group_30188
PDT000750927.1	PDS000216718.134	SAMN14219869	clinical	cd_8_group_31129	cd_4_group_31313	cd_2_group_30188
PDT000750937.1	PDS000216718.134	SAMN14219867	clinical	cd_8_group_31129	cd_4_group_31313	cd_2_group_30188
PDT000053114.2	PDS000241194.5	SAMN03466033	clinical	cd_8_group_3113	cd_4_group_3016	cd_2_group_2674
PDT000053176.2	PDS000241194.5	SAMN03466095	clinical	cd_8_group_3113	cd_4_group_3016	cd_2_group_2674
PDT000690608.1	PDS000058527.2	SAMN14207272	environmental/other	cd_8_group_31130	cd_4_group_31314	cd_2_group_29100
PDT000690611.1	PDS000058527.2	SAMN14207278	environmental/other	cd_8_group_31130	cd_4_group_31314	cd_2_group_29100
PDT000690617.1	PDS000058528.2	SAMN14207573	environmental/other	cd_8_group_31131	cd_4_group_31315	cd_2_group_29101
PDT000714501.1	PDS000058528.2	SAMN14453530	environmental/other	cd_8_group_31131	cd_4_group_31315	cd_2_group_29101
PDT000714513.1	PDS000058528.2	SAMN14453537	environmental/other	cd_8_group_31131	cd_4_group_31315	cd_2_group_29101
PDT001236804.1	PDS000184417.131	SAMEA8597966	NULL	cd_8_group_31132	-	-
PDT001413107.1	PDS000184417.131	SAMN30758710	clinical	cd_8_group_31132	-	-
PDT001954551.1	PDS000184417.131	SAMEA112356861	NULL	cd_8_group_31132	-	-
PDT001954579.1	PDS000184417.131	SAMEA112356948	NULL	cd_8_group_31132	-	-
PDT000690671.1	PDS000184417.131	SAMN14207193	clinical	cd_8_group_31132	cd_4_group_31318	-
PDT001955213.1	PDS000184417.131	SAMEA112356977	NULL	cd_8_group_31132	cd_4_group_31318	-
PDT000714313.1	PDS000184417.131	SAMN14449685	clinical	cd_8_group_31132	cd_4_group_31318	cd_2_group_29604
PDT000855012.1	PDS000184417.131	SAMN16364239	clinical	cd_8_group_31132	cd_4_group_31318	cd_2_group_29604
PDT001184923.1	PDS000184417.131	SAMN23441119	clinical	cd_8_group_31132	cd_4_group_31318	cd_2_group_42264
PDT001488979.1	PDS000184417.131	SAMN31791397	clinical	cd_8_group_31132	cd_4_group_31318	cd_2_group_42264
PDT002398612.1	PDS000184417.131	SAMEA115649859	clinical	cd_8_group_31132	cd_4_group_31318	cd_2_group_42264
PDT002398908.1	PDS000184417.131	SAMEA115649855	clinical	cd_8_group_31132	cd_4_group_31318	cd_2_group_42264
PDT001330504.1	PDS000184417.131	SAMN29151621	clinical	cd_8_group_31132	cd_4_group_31318	cd_2_group_45807
PDT001349490.1	PDS000184417.131	SAMN29404895	clinical	cd_8_group_31132	cd_4_group_31318	cd_2_group_45807
PDT001353980.1	PDS000184417.131	SAMN29543282	clinical	cd_8_group_31132	cd_4_group_31318	cd_2_group_45807
PDT001368263.1	PDS000184417.131	SAMN29907745	clinical	cd_8_group_31132	cd_4_group_31318	cd_2_group_45807
PDT001564858.1	PDS000184417.131	SAMN32604057	clinical	cd_8_group_31132	cd_4_group_31318	cd_2_group_51369
PDT001566977.1	PDS000184417.131	SAMN32618475	clinical	cd_8_group_31132	cd_4_group_31318	cd_2_group_51369
PDT001954590.1	PDS000184417.131	SAMEA112356961	NULL	cd_8_group_31132	cd_4_group_31318	cd_2_group_57546
PDT001955206.1	PDS000184417.131	SAMEA112356963	NULL	cd_8_group_31132	cd_4_group_31318	cd_2_group_57546
PDT001236782.1	PDS000184417.131	SAMEA8597944	NULL	cd_8_group_31132	cd_4_group_38763	-
PDT001832577.1	PDS000184417.131	SAMEA112912511	NULL	cd_8_group_31132	cd_4_group_38763	-
PDT001955211.1	PDS000184417.131	SAMEA112356971	NULL	cd_8_group_31132	cd_4_group_38763	-
PDT000977166.1	PDS000184417.131	SAMEA26833168	NULL	cd_8_group_31132	cd_4_group_38763	cd_2_group_36397
PDT001075657.1	PDS000184417.131	SAMEA8227333	NULL	cd_8_group_31132	cd_4_group_38763	cd_2_group_36397
PDT001236774.1	PDS000184417.131	SAMEA8597936	NULL	cd_8_group_31132	cd_4_group_38763	cd_2_group_36397
PDT001236780.1	PDS000184417.131	SAMEA8597942	NULL	cd_8_group_31132	cd_4_group_38763	cd_2_group_36397
PDT001236781.1	PDS000184417.131	SAMEA8597943	NULL	cd_8_group_31132	cd_4_group_38763	cd_2_group_36397
PDT001236784.1	PDS000184417.131	SAMEA8597946	NULL	cd_8_group_31132	cd_4_group_38763	cd_2_group_36397
PDT001236802.1	PDS000184417.131	SAMEA8597964	NULL	cd_8_group_31132	cd_4_group_38763	cd_2_group_36397
PDT001236803.1	PDS000184417.131	SAMEA8597965	NULL	cd_8_group_31132	cd_4_group_38763	cd_2_group_36397
PDT001236809.1	PDS000184417.131	SAMEA8597971	NULL	cd_8_group_31132	cd_4_group_38763	cd_2_group_36397
PDT001954592.1	PDS000184417.131	SAMEA112356968	NULL	cd_8_group_31132	cd_4_group_38763	cd_2_group_36397
PDT001954593.1	PDS000184417.131	SAMEA112356969	NULL	cd_8_group_31132	cd_4_group_38763	cd_2_group_36397
PDT001955209.1	PDS000184417.131	SAMEA112356966	NULL	cd_8_group_31132	cd_4_group_38763	cd_2_group_36397
PDT001955210.1	PDS000184417.131	SAMEA112356967	NULL	cd_8_group_31132	cd_4_group_38763	cd_2_group_36397
PDT000690688.1	PDS000223610.1	SAMN14207210	clinical	cd_8_group_31133	cd_4_group_31319	cd_2_group_29106
PDT002685448.1	PDS000223610.1	SAMEA117845064	NULL	cd_8_group_31133	cd_4_group_31319	cd_2_group_29106
PDT001359917.1	PDS000033101.6	SAMN29681501	clinical	cd_8_group_31134	-	-
PDT001360070.1	PDS000033101.6	SAMN29681384	clinical	cd_8_group_31134	-	-
PDT000690911.1	PDS000033101.6	SAMN14180096	clinical	cd_8_group_31134	cd_4_group_31320	cd_2_group_29107
PDT000690912.1	PDS000033101.6	SAMN14180095	clinical	cd_8_group_31134	cd_4_group_31320	cd_2_group_29107
PDT000690915.1	PDS000033101.6	SAMN14180155	clinical	cd_8_group_31134	cd_4_group_31320	cd_2_group_29107
PDT000690922.1	PDS000033101.6	SAMN14180148	clinical	cd_8_group_31134	cd_4_group_31320	cd_2_group_29107
PDT000690926.1	PDS000033101.6	SAMN14180145	clinical	cd_8_group_31134	cd_4_group_31320	cd_2_group_29107
PDT000690927.1	PDS000033101.6	SAMN14180144	clinical	cd_8_group_31134	cd_4_group_31320	cd_2_group_29107
PDT001359902.1	PDS000033101.6	SAMN29681299	clinical	cd_8_group_31134	cd_4_group_31320	cd_2_group_29107
PDT001359913.1	PDS000033101.6	SAMN29681298	clinical	cd_8_group_31134	cd_4_group_31320	cd_2_group_29107
PDT001359970.1	PDS000033101.6	SAMN29681277	clinical	cd_8_group_31134	cd_4_group_48829	cd_2_group_46504
PDT001360081.1	PDS000033101.6	SAMN29681276	clinical	cd_8_group_31134	cd_4_group_48829	cd_2_group_46504
PDT001360082.1	PDS000033101.6	SAMN29681275	clinical	cd_8_group_31134	cd_4_group_48829	cd_2_group_46504
PDT001359943.1	PDS000185606.187	SAMN29681364	clinical	cd_8_group_31135	-	-
PDT001385403.1	PDS000185606.187	SAMN30254361	clinical	cd_8_group_31135	-	-
PDT000690913.1	PDS000185606.187	SAMN14180094	clinical	cd_8_group_31135	cd_4_group_31321	cd_2_group_29108
PDT000690924.1	PDS000185606.187	SAMN14180092	clinical	cd_8_group_31135	cd_4_group_31321	cd_2_group_29108
PDT001359886.1	PDS000185606.187	SAMN29681307	clinical	cd_8_group_31135	cd_4_group_48815	cd_2_group_46492
PDT001359887.1	PDS000185606.187	SAMN29681306	clinical	cd_8_group_31135	cd_4_group_48815	cd_2_group_46492
PDT001089999.1	PDS000030175.18	SAMN20239040	clinical	cd_8_group_31136	cd_4_group_31322	-
PDT001090000.1	PDS000030175.18	SAMN20239039	clinical	cd_8_group_31136	cd_4_group_31322	-
PDT001090001.1	PDS000030175.18	SAMN20239038	clinical	cd_8_group_31136	cd_4_group_31322	-
PDT000690918.1	PDS000030175.18	SAMN14180152	clinical	cd_8_group_31136	cd_4_group_31322	cd_2_group_29109
PDT000720764.1	PDS000030175.18	SAMN14180124	clinical	cd_8_group_31136	cd_4_group_31322	cd_2_group_29109
PDT000690929.1	PDS000030175.18	SAMN14180142	clinical	cd_8_group_31137	cd_4_group_31324	cd_2_group_29112
PDT000690930.1	PDS000030175.18	SAMN14180141	clinical	cd_8_group_31137	cd_4_group_31324	cd_2_group_29112
PDT000690933.1	PDS000184417.131	SAMN14180138	clinical	cd_8_group_31138	cd_4_group_31326	cd_2_group_29114
PDT000690934.1	PDS000184417.131	SAMN14180137	clinical	cd_8_group_31138	cd_4_group_31326	cd_2_group_29114
PDT000690936.1	PDS000184417.131	SAMN14180136	clinical	cd_8_group_31138	cd_4_group_31326	cd_2_group_29114
PDT000690945.1	PDS000084711.526	SAMN14180121	clinical	cd_8_group_31139	cd_4_group_31329	cd_2_group_29117
PDT000690947.1	PDS000084711.526	SAMN14180120	clinical	cd_8_group_31139	cd_4_group_31329	cd_2_group_29117
PDT000053115.2	PDS000026863.217	SAMN03466034	clinical	cd_8_group_3114	cd_4_group_3017	cd_2_group_2675
PDT000057932.2	PDS000026863.217	SAMN03479009	clinical	cd_8_group_3114	cd_4_group_3017	cd_2_group_2675
PDT000058625.2	PDS000026863.217	SAMN03478698	clinical	cd_8_group_3114	cd_4_group_3017	cd_2_group_2675
PDT000690948.1	PDS000184417.131	SAMN14180119	clinical	cd_8_group_31140	cd_4_group_31330	-
PDT001089987.1	PDS000184417.131	SAMN20239051	clinical	cd_8_group_31140	cd_4_group_31330	-
PDT000690949.1	PDS000185606.187	SAMN14180118	clinical	cd_8_group_31141	cd_4_group_31331	cd_2_group_29118
PDT000690950.1	PDS000185606.187	SAMN14180117	clinical	cd_8_group_31141	cd_4_group_31331	cd_2_group_29118
PDT000690951.1	PDS000084711.526	SAMN14180116	clinical	cd_8_group_31142	cd_4_group_31332	cd_2_group_29119
PDT000690952.1	PDS000084711.526	SAMN14180115	clinical	cd_8_group_31142	cd_4_group_31332	cd_2_group_29119
PDT000690960.1	PDS000055116.5	SAMN14180108	clinical	cd_8_group_31143	-	-
PDT001392018.1	PDS000055116.5	SAMEA110382105	NULL	cd_8_group_31143	-	-
PDT000690963.1	PDS000058584.1	SAMN14180103	clinical	cd_8_group_31144	cd_4_group_31334	cd_2_group_29121
PDT000690964.1	PDS000058584.1	SAMN14180102	clinical	cd_8_group_31144	cd_4_group_31334	cd_2_group_29121
PDT000690965.1	PDS000023112.13	SAMN14180101	clinical	cd_8_group_31145	cd_4_group_31335	cd_2_group_29122
PDT000690966.1	PDS000023112.13	SAMN14180100	clinical	cd_8_group_31145	cd_4_group_31335	cd_2_group_29122
PDT001359873.1	PDS000023112.13	SAMN29681319	clinical	cd_8_group_31145	cd_4_group_48813	-
PDT001359874.1	PDS000023112.13	SAMN29681318	clinical	cd_8_group_31145	cd_4_group_48813	-
PDT000690975.1	PDS000076604.959	SAMN14212099	environmental/other	cd_8_group_31146	cd_4_group_31337	cd_2_group_29124
PDT000690979.1	PDS000076604.959	SAMN14212098	environmental/other	cd_8_group_31146	cd_4_group_31337	cd_2_group_29124
PDT000690980.1	PDS000029649.8	SAMN14212107	environmental/other	cd_8_group_31147	cd_4_group_31339	cd_2_group_29126
PDT000690981.1	PDS000029649.8	SAMN14212113	environmental/other	cd_8_group_31147	cd_4_group_31339	cd_2_group_29126
PDT000690986.1	PDS000004397.425	SAMN14212103	environmental/other	cd_8_group_31148	-	-
PDT001091543.1	PDS000004397.425	SAMN20296688	clinical	cd_8_group_31148	cd_4_group_41202	cd_2_group_38842
PDT001166961.1	PDS000004397.425	SAMN22824354	clinical	cd_8_group_31148	cd_4_group_41202	cd_2_group_38842
PDT001175435.1	PDS000004397.425	SAMN23167527	clinical	cd_8_group_31148	cd_4_group_41202	cd_2_group_38842
PDT000690995.1	PDS000029000.144	SAMN14212121	environmental/other	cd_8_group_31149	cd_4_group_31340	cd_2_group_29127
PDT000691000.1	PDS000029000.144	SAMN14212122	environmental/other	cd_8_group_31149	cd_4_group_31340	cd_2_group_29127
PDT000691007.1	PDS000029000.144	SAMN14212131	environmental/other	cd_8_group_31149	cd_4_group_31340	cd_2_group_29127
PDT000053120.2	PDS000032714.35	SAMN03466039	environmental/other	cd_8_group_3115	-	-
PDT000122759.2	PDS000032714.35	SAMN04600917	environmental/other	cd_8_group_3115	cd_4_group_6300	cd_2_group_5632
PDT000344064.1	PDS000032714.35	SAMN09634273	environmental/other	cd_8_group_3115	cd_4_group_6300	cd_2_group_5632
PDT000691004.1	PDS000039193.4	SAMN14212134	environmental/other	cd_8_group_31150	-	-
PDT000692167.1	PDS000039193.4	SAMN14239580	environmental/other	cd_8_group_31150	-	-
PDT000691006.1	PDS000076604.959	SAMN14212132	environmental/other	cd_8_group_31151	cd_4_group_31341	cd_2_group_29128
PDT000710934.1	PDS000076604.959	SAMN14418462	environmental/other	cd_8_group_31151	cd_4_group_31341	cd_2_group_29128
PDT000729784.1	PDS000076604.959	SAMN14792469	environmental/other	cd_8_group_31151	cd_4_group_31341	cd_2_group_29128
PDT001438678.1	PDS000027049.414	SAMN31109479	clinical	cd_8_group_31152	-	-
PDT000691071.1	PDS000027049.414	SAMN14213122	environmental/other	cd_8_group_31152	cd_4_group_31344	cd_2_group_29135
PDT000691441.1	PDS000027049.414	SAMN14233096	environmental/other	cd_8_group_31152	cd_4_group_31344	cd_2_group_29135
PDT000691074.1	PDS000013868.638	SAMN14214405	clinical	cd_8_group_31153	-	-
PDT001357114.1	PDS000013868.638	SAMN29635146	clinical	cd_8_group_31153	-	-
PDT000691130.1	PDS000031636.126	SAMN14216000	environmental/other	cd_8_group_31154	-	-
PDT001236744.1	PDS000031636.126	SAMN25564672	environmental/other	cd_8_group_31154	-	-
PDT000816279.1	PDS000031636.126	SAMN15857551	clinical	cd_8_group_31154	cd_4_group_34300	cd_2_group_32069
PDT000838362.1	PDS000031636.126	SAMN16198135	clinical	cd_8_group_31154	cd_4_group_34300	cd_2_group_32069
PDT001125102.1	PDS000241216.6	SAMN21250600	environmental/other	cd_8_group_31155	-	-
PDT000691132.1	PDS000241216.6	SAMN14216001	environmental/other	cd_8_group_31155	cd_4_group_31346	cd_2_group_29136
PDT001437378.1	PDS000241216.6	SAMN31097469	clinical	cd_8_group_31155	cd_4_group_31346	cd_2_group_29136
PDT001221247.1	PDS000241216.6	SAMN24850158	environmental/other	cd_8_group_31155	cd_4_group_45584	-
PDT002073426.1	PDS000241216.6	SAMN39847655	clinical	cd_8_group_31155	cd_4_group_45584	-
PDT000691133.1	PDS000031492.401	SAMN14216002	environmental/other	cd_8_group_31156	-	-
PDT002113033.1	PDS000031492.401	SAMN40463072	clinical	cd_8_group_31156	-	-
PDT000691246.1	PDS000026818.76	SAMN14221647	clinical	cd_8_group_31157	cd_4_group_31349	cd_2_group_29138
PDT000764642.1	PDS000026818.76	SAMN15226320	clinical	cd_8_group_31157	cd_4_group_31349	cd_2_group_29138
PDT002655592.1	PDS000026818.76	SAMN47226036	environmental/other	cd_8_group_31157	cd_4_group_31349	cd_2_group_29138
PDT000691288.1	PDS000059156.2	SAMN14230527	clinical	cd_8_group_31158	cd_4_group_31353	cd_2_group_29141
PDT000710195.1	PDS000059156.2	SAMN14391792	clinical	cd_8_group_31158	cd_4_group_31353	cd_2_group_29141
PDT002899377.1	PDS000008162.100	SAMN50834963	clinical	cd_8_group_31159	-	-
PDT000691374.1	PDS000008162.100	SAMN14229709	environmental/other	cd_8_group_31159	cd_4_group_31355	cd_2_group_29143
PDT000691375.1	PDS000008162.100	SAMN14229711	environmental/other	cd_8_group_31159	cd_4_group_31355	cd_2_group_29143
PDT000691378.1	PDS000008162.100	SAMN14229706	environmental/other	cd_8_group_31159	cd_4_group_31355	cd_2_group_29143
PDT000691381.1	PDS000008162.100	SAMN14229705	environmental/other	cd_8_group_31159	cd_4_group_31355	cd_2_group_29143
PDT000691382.1	PDS000008162.100	SAMN14229708	environmental/other	cd_8_group_31159	cd_4_group_31355	cd_2_group_29143
PDT000691383.1	PDS000008162.100	SAMN14229707	environmental/other	cd_8_group_31159	cd_4_group_31355	cd_2_group_29143
PDT000691384.1	PDS000008162.100	SAMN14229710	environmental/other	cd_8_group_31159	cd_4_group_31355	cd_2_group_29143
PDT000878664.1	PDS000008162.100	SAMN16666667	clinical	cd_8_group_31159	cd_4_group_31355	cd_2_group_33832
PDT000921577.1	PDS000008162.100	SAMN17139872	clinical	cd_8_group_31159	cd_4_group_31355	cd_2_group_33832
PDT000058768.2	PDS000031736.106	SAMN03479293	clinical	cd_8_group_3116	-	-
PDT000099383.2	PDS000031736.106	SAMN04363511	clinical	cd_8_group_3116	-	-
PDT000099606.2	PDS000031736.106	SAMN04363753	clinical	cd_8_group_3116	cd_4_group_3018	-
PDT000053122.2	PDS000031736.106	SAMN03466041	clinical	cd_8_group_3116	cd_4_group_3018	cd_2_group_2677
PDT000099079.2	PDS000031736.106	SAMN04363153	clinical	cd_8_group_3116	cd_4_group_3018	cd_2_group_2677
PDT000691387.1	PDS000032705.1486	SAMN14231694	clinical	cd_8_group_31160	cd_4_group_31356	cd_2_group_29144
PDT000691389.1	PDS000032705.1486	SAMN14231696	clinical	cd_8_group_31160	cd_4_group_31356	cd_2_group_29144
PDT000691391.1	PDS000059943.1	SAMN14231692	clinical	cd_8_group_31161	cd_4_group_31358	cd_2_group_29146
PDT000705965.1	PDS000059943.1	SAMN14292043	clinical	cd_8_group_31161	cd_4_group_31358	cd_2_group_29146
PDT000691395.1	PDS000032705.1486	SAMN14231701	clinical	cd_8_group_31162	-	-
PDT000788229.1	PDS000032705.1486	SAMN15534953	clinical	cd_8_group_31162	-	-
PDT000691417.1	PDS000239639.11	SAMN14233094	environmental/other	cd_8_group_31163	-	-
PDT001090738.1	PDS000239639.11	SAMN20285809	clinical	cd_8_group_31163	-	-
PDT000773948.1	PDS000239639.11	SAMN15399803	environmental/other	cd_8_group_31164	-	-
PDT000691437.1	PDS000239639.11	SAMN14233091	environmental/other	cd_8_group_31164	cd_4_group_31359	-
PDT000703290.1	PDS000239639.11	SAMN14271217	environmental/other	cd_8_group_31164	cd_4_group_31359	-
PDT000691512.1	PDS000026597.184	SAMN14238461	clinical	cd_8_group_31165	cd_4_group_31362	cd_2_group_29149
PDT000718043.1	PDS000026597.184	SAMN14506505	clinical	cd_8_group_31165	cd_4_group_31362	cd_2_group_29149
PDT000691514.1	PDS000016575.54	SAMN14238462	clinical	cd_8_group_31166	cd_4_group_31363	-
PDT001095518.1	PDS000016575.54	SAMN20362735	clinical	cd_8_group_31166	cd_4_group_31363	-
PDT000692168.1	PDS000216718.134	SAMN14239582	environmental/other	cd_8_group_31167	cd_4_group_31364	cd_2_group_29150
PDT000692176.1	PDS000216718.134	SAMN14239592	environmental/other	cd_8_group_31167	cd_4_group_31364	cd_2_group_29150
PDT000729785.1	PDS000216718.134	SAMN14792471	environmental/other	cd_8_group_31167	cd_4_group_31364	cd_2_group_29150
PDT000692215.1	PDS000031196.36	SAMN14246890	clinical	cd_8_group_31168	-	-
PDT002050149.1	PDS000031196.36	SAMN39331378	clinical	cd_8_group_31168	-	-
PDT000724285.1	PDS000031196.36	SAMN14621448	clinical	cd_8_group_31168	cd_4_group_32079	cd_2_group_29853
PDT002810376.1	PDS000031196.36	SAMN49487742	clinical	cd_8_group_31168	cd_4_group_32079	cd_2_group_29853
PDT000692235.1	PDS000029725.200	SAMN14247312	clinical	cd_8_group_31169	cd_4_group_31365	cd_2_group_29151
PDT000705828.1	PDS000029725.200	SAMN14290053	clinical	cd_8_group_31169	cd_4_group_31365	cd_2_group_29151
PDT000795971.1	PDS000029725.200	SAMN15639268	clinical	cd_8_group_31169	cd_4_group_31365	cd_2_group_29151
PDT000820078.1	PDS000029725.200	SAMN15897381	clinical	cd_8_group_31169	cd_4_group_31365	cd_2_group_29151
PDT000820087.1	PDS000029725.200	SAMN15897380	clinical	cd_8_group_31169	cd_4_group_31365	cd_2_group_29151
PDT000820088.1	PDS000029725.200	SAMN15897379	clinical	cd_8_group_31169	cd_4_group_31365	cd_2_group_29151
PDT000891449.1	PDS000029661.10	SAMN16811346	clinical	cd_8_group_3117	-	-
PDT000363764.1	PDS000029661.10	SAMN09770649	clinical	cd_8_group_3117	cd_4_group_3019	-
PDT000363779.1	PDS000029661.10	SAMN09770740	clinical	cd_8_group_3117	cd_4_group_3019	cd_2_group_17856
PDT000427864.1	PDS000029661.10	SAMN10662468	clinical	cd_8_group_3117	cd_4_group_3019	cd_2_group_17856
PDT000053123.2	PDS000029661.10	SAMN03466042	clinical	cd_8_group_3117	cd_4_group_3019	cd_2_group_2678
PDT000053696.2	PDS000029661.10	SAMN03466409	clinical	cd_8_group_3117	cd_4_group_3019	cd_2_group_2678
PDT000932725.1	PDS000029661.10	SAMN17317186	clinical	cd_8_group_3117	cd_4_group_3019	cd_2_group_35708
PDT000973515.1	PDS000029661.10	SAMN18060092	clinical	cd_8_group_3117	cd_4_group_3019	cd_2_group_35708
PDT001103214.1	PDS000029661.10	SAMN20558079	clinical	cd_8_group_3117	cd_4_group_3019	cd_2_group_35708
PDT000692247.1	PDS000084480.1	SAMN14247330	clinical	cd_8_group_31170	-	-
PDT001002799.1	PDS000084480.1	SAMN18685285	clinical	cd_8_group_31170	-	-
PDT000692256.1	PDS000027948.279	SAMN14247411	clinical	cd_8_group_31171	cd_4_group_31366	cd_2_group_29152
PDT000706392.1	PDS000027948.279	SAMN14317185	clinical	cd_8_group_31171	cd_4_group_31366	cd_2_group_29152
PDT000692257.1	PDS000038735.27	SAMN14247404	clinical	cd_8_group_31172	-	-
PDT001756192.1	PDS000038735.27	SAMN35345084	clinical	cd_8_group_31172	-	-
PDT001120559.1	PDS000038735.27	SAMN21160118	clinical	cd_8_group_31172	cd_4_group_42275	-
PDT001183396.1	PDS000038735.27	SAMN23406820	clinical	cd_8_group_31172	cd_4_group_42275	cd_2_group_42198
PDT001198045.1	PDS000038735.27	SAMN23726010	clinical	cd_8_group_31172	cd_4_group_42275	cd_2_group_42198
PDT000692267.1	PDS000032456.141	SAMN14247412	clinical	cd_8_group_31173	cd_4_group_31367	cd_2_group_29153
PDT000816179.1	PDS000032456.141	SAMN15856641	clinical	cd_8_group_31173	cd_4_group_31367	cd_2_group_29153
PDT000692291.1	PDS000027400.145	SAMN14248015	clinical	cd_8_group_31174	cd_4_group_31370	-
PDT001010502.1	PDS000027400.145	SAMN18820790	clinical	cd_8_group_31174	cd_4_group_31370	-
PDT000692312.1	PDS000026597.184	SAMN14248388	clinical	cd_8_group_31175	cd_4_group_31371	cd_2_group_29159
PDT000966367.1	PDS000026597.184	SAMN17927756	clinical	cd_8_group_31175	cd_4_group_31371	cd_2_group_29159
PDT001018178.1	PDS000026597.184	SAMN18988701	clinical	cd_8_group_31175	cd_4_group_31371	cd_2_group_29159
PDT000692359.1	PDS000004395.672	SAMN14251549	clinical	cd_8_group_31176	-	-
PDT002897776.1	PDS000004395.672	SAMN50794032	clinical	cd_8_group_31176	-	-
PDT000692361.1	PDS000158023.6	SAMN14251480	environmental/other	cd_8_group_31177	-	-
PDT000802183.1	PDS000158023.6	SAMN15731324	environmental/other	cd_8_group_31177	-	-
PDT001097769.1	PDS000158023.6	SAMN20448145	environmental/other	cd_8_group_31177	-	-
PDT001110099.1	PDS000158023.6	SAMN20825217	environmental/other	cd_8_group_31177	-	-
PDT001876417.1	PDS000158023.6	SAMN37217609	environmental/other	cd_8_group_31177	-	-
PDT002623934.1	PDS000158023.6	SAMN46820442	environmental/other	cd_8_group_31177	-	-
PDT002684927.1	PDS000158023.6	SAMN47517730	environmental/other	cd_8_group_31177	-	-
PDT000816983.1	PDS000158023.6	SAMN15860590	environmental/other	cd_8_group_31177	cd_4_group_34319	-
PDT000836017.1	PDS000158023.6	SAMN16129422	environmental/other	cd_8_group_31177	cd_4_group_34319	-
PDT002226599.1	PDS000158023.6	SAMN42008284	environmental/other	cd_8_group_31177	cd_4_group_64125	-
PDT002237595.1	PDS000158023.6	SAMN42207648	environmental/other	cd_8_group_31177	cd_4_group_64125	-
PDT000692468.1	PDS000059902.26	SAMEA104404031	NULL	cd_8_group_31178	-	-
PDT001153625.1	PDS000059902.26	SAMEA6143095	NULL	cd_8_group_31178	-	-
PDT000692478.1	PDS000223632.40	SAMEA104404044	NULL	cd_8_group_31179	-	-
PDT002622787.1	PDS000223632.40	SAMN45870200	NULL	cd_8_group_31179	-	-
PDT002639085.1	PDS000223632.40	SAMEA112284281	NULL	cd_8_group_31179	-	-
PDT000053126.2	PDS000091376.34	SAMN03466045	clinical	cd_8_group_3118	-	-
PDT000056185.2	PDS000091376.34	SAMN03476668	clinical	cd_8_group_3118	-	-
PDT000693823.1	PDS000002218.949	SAMN14257790	environmental/other	cd_8_group_31180	-	-
PDT001322975.1	PDS000002218.949	SAMN28886811	environmental/other	cd_8_group_31180	-	-
PDT001455705.1	PDS000002218.949	SAMN31329102	environmental/other	cd_8_group_31180	-	-
PDT000693826.1	PDS000239639.11	SAMN14257791	environmental/other	cd_8_group_31181	cd_4_group_31372	cd_2_group_29161
PDT000750965.1	PDS000239639.11	SAMN15062174	clinical	cd_8_group_31181	cd_4_group_31372	cd_2_group_29161
PDT000693871.1	PDS000026880.166	SAMN14258196	clinical	cd_8_group_31182	cd_4_group_31373	-
PDT000803574.1	PDS000026880.166	SAMN15748168	clinical	cd_8_group_31182	cd_4_group_31373	cd_2_group_31841
PDT000918063.1	PDS000026880.166	SAMN17092673	clinical	cd_8_group_31182	cd_4_group_31373	cd_2_group_31841
PDT001290041.1	PDS000026880.166	SAMN27620970	clinical	cd_8_group_31182	cd_4_group_31373	cd_2_group_31841
PDT000693905.1	PDS000214890.109	SAMN14258384	environmental/other	cd_8_group_31183	-	-
PDT000830054.1	PDS000214890.109	SAMN16064427	environmental/other	cd_8_group_31183	cd_4_group_34627	cd_2_group_32414
PDT000834574.1	PDS000214890.109	SAMN16109944	environmental/other	cd_8_group_31183	cd_4_group_34627	cd_2_group_32414
PDT000702491.1	PDS000059928.3	SAMN14258580	clinical	cd_8_group_31184	cd_4_group_31376	cd_2_group_29163
PDT000703115.1	PDS000059928.3	SAMN14266025	clinical	cd_8_group_31184	cd_4_group_31376	cd_2_group_29163
PDT000702495.1	PDS000026546.7	SAMN14258577	clinical	cd_8_group_31185	cd_4_group_31377	-
PDT000749573.1	PDS000026546.7	SAMN15048737	clinical	cd_8_group_31185	cd_4_group_31377	-
PDT000702506.1	PDS000059903.2	SAMN14258742	clinical	cd_8_group_31186	cd_4_group_31379	cd_2_group_29166
PDT000706113.1	PDS000059903.2	SAMN14306723	clinical	cd_8_group_31186	cd_4_group_31379	cd_2_group_29166
PDT000787928.1	PDS000059903.2	SAMN15524368	clinical	cd_8_group_31186	cd_4_group_31379	cd_2_group_29166
PDT000702620.1	PDS000026764.28	SAMN14259047	clinical	cd_8_group_31187	-	-
PDT001063075.1	PDS000026764.28	SAMN19596132	clinical	cd_8_group_31187	-	-
PDT000702714.1	PDS000032440.99	SAMN14259189	clinical	cd_8_group_31188	cd_4_group_31383	cd_2_group_29170
PDT000705784.1	PDS000032440.99	SAMN14271156	clinical	cd_8_group_31188	cd_4_group_31383	cd_2_group_29170
PDT000702718.1	PDS000059923.4	SAMN14259191	clinical	cd_8_group_31189	cd_4_group_31384	cd_2_group_29171
PDT000705740.1	PDS000059923.4	SAMN14271051	clinical	cd_8_group_31189	cd_4_group_31384	cd_2_group_29171
PDT000056382.2	PDS000003838.11	SAMN03476868	clinical	cd_8_group_3119	-	-
PDT002097182.1	PDS000003838.11	SAMN40232071	clinical	cd_8_group_3119	-	-
PDT000582562.1	PDS000003838.11	SAMN12710202	clinical	cd_8_group_3119	cd_4_group_27147	-
PDT001398636.1	PDS000003838.11	SAMN30500026	clinical	cd_8_group_3119	cd_4_group_27147	-
PDT001514061.1	PDS000003838.11	SAMN32058423	clinical	cd_8_group_3119	cd_4_group_27147	-
PDT000584240.1	PDS000003838.11	SAMN12724462	clinical	cd_8_group_3119	cd_4_group_27147	cd_2_group_25233
PDT000601772.1	PDS000003838.11	SAMN12920361	clinical	cd_8_group_3119	cd_4_group_27147	cd_2_group_25233
PDT002199435.1	PDS000003838.11	SAMN41769854	clinical	cd_8_group_3119	cd_4_group_27147	cd_2_group_62234
PDT002206826.1	PDS000003838.11	SAMN41829562	clinical	cd_8_group_3119	cd_4_group_27147	cd_2_group_62234
PDT000053129.2	PDS000003838.11	SAMN03466048	clinical	cd_8_group_3119	cd_4_group_3021	cd_2_group_2680
PDT000323369.1	PDS000003838.11	SAMN09302499	clinical	cd_8_group_3119	cd_4_group_3021	cd_2_group_2680
PDT000702721.1	PDS000059932.1	SAMN14259184	clinical	cd_8_group_31190	-	-
PDT000702770.1	PDS000059932.1	SAMN14259276	clinical	cd_8_group_31190	-	-
PDT000702733.1	PDS000094401.13	SAMN14259186	clinical	cd_8_group_31191	cd_4_group_31386	cd_2_group_29173
PDT000705731.1	PDS000094401.13	SAMN14271059	clinical	cd_8_group_31191	cd_4_group_31386	cd_2_group_29173
PDT000702742.1	PDS000001722.561	SAMN14259207	clinical	cd_8_group_31192	-	-
PDT001339726.1	PDS000001722.561	SAMN29265732	clinical	cd_8_group_31192	-	-
PDT000702768.1	PDS000044082.21	SAMN14259275	clinical	cd_8_group_31193	-	-
PDT000767201.1	PDS000044082.21	SAMN15249638	clinical	cd_8_group_31193	-	-
PDT002538292.1	PDS000044082.21	SAMN45859104	clinical	cd_8_group_31193	-	-
PDT002899691.1	PDS000044082.21	SAMN50846403	clinical	cd_8_group_31193	-	-
PDT000793622.1	PDS000044082.21	SAMN15591713	clinical	cd_8_group_31193	cd_4_group_33751	-
PDT000794176.1	PDS000044082.21	SAMN15595126	clinical	cd_8_group_31193	cd_4_group_33751	cd_2_group_31543
PDT000821718.1	PDS000044082.21	SAMN15913650	clinical	cd_8_group_31193	cd_4_group_33751	cd_2_group_31543
PDT000836636.1	PDS000044082.21	SAMN16134690	clinical	cd_8_group_31193	cd_4_group_33751	cd_2_group_31543
PDT001159159.1	PDS000044082.21	SAMN22481680	clinical	cd_8_group_31193	cd_4_group_42442	-
PDT001122955.1	PDS000044082.21	SAMN21217064	clinical	cd_8_group_31193	cd_4_group_42442	cd_2_group_40072
PDT001582912.1	PDS000044082.21	SAMN32811027	clinical	cd_8_group_31193	cd_4_group_42442	cd_2_group_40072
PDT001414884.1	PDS000044082.21	SAMN30810031	clinical	cd_8_group_31193	cd_4_group_47825	-
PDT001315162.1	PDS000044082.21	SAMN28662150	clinical	cd_8_group_31193	cd_4_group_47825	cd_2_group_45465
PDT001373971.1	PDS000044082.21	SAMN30048592	clinical	cd_8_group_31193	cd_4_group_47825	cd_2_group_45465
PDT002565644.1	PDS000044082.21	SAMN46252737	clinical	cd_8_group_31193	cd_4_group_69716	cd_2_group_68682
PDT002589125.1	PDS000044082.21	SAMN46383598	clinical	cd_8_group_31193	cd_4_group_69716	cd_2_group_68682
PDT000702786.1	PDS000004371.472	SAMN14259495	clinical	cd_8_group_31194	-	-
PDT000906052.1	PDS000004371.472	SAMN17025326	clinical	cd_8_group_31194	cd_4_group_36905	cd_2_group_34605
PDT000921900.1	PDS000004371.472	SAMN17136806	clinical	cd_8_group_31194	cd_4_group_36905	cd_2_group_34605
PDT000702790.1	PDS000012071.649	SAMN14259489	clinical	cd_8_group_31195	-	-
PDT000804198.1	PDS000012071.649	SAMN15757954	clinical	cd_8_group_31195	-	-
PDT000968228.1	PDS000012071.649	SAMN17986951	clinical	cd_8_group_31195	-	-
PDT001952546.1	PDS000012071.649	SAMN37937796	clinical	cd_8_group_31195	-	-
PDT002645374.1	PDS000012071.649	SAMN47131023	clinical	cd_8_group_31195	-	-
PDT000702818.1	PDS000239639.11	SAMN14259570	clinical	cd_8_group_31196	cd_4_group_31388	-
PDT000721299.1	PDS000239639.11	SAMN14573417	clinical	cd_8_group_31196	cd_4_group_31388	-
PDT000983342.1	PDS000081914.234	SAMN18207369	environmental/other	cd_8_group_31197	-	-
PDT000702834.1	PDS000081914.234	SAMN14259599	environmental/other	cd_8_group_31197	cd_4_group_31389	-
PDT000733473.1	PDS000081914.234	SAMN14848541	clinical	cd_8_group_31197	cd_4_group_31389	-
PDT000702854.1	PDS000137624.4	SAMN14259536	environmental/other	cd_8_group_31198	-	-
PDT001662612.1	PDS000137624.4	SAMN33764857	environmental/other	cd_8_group_31198	cd_4_group_54767	-
PDT002240276.1	PDS000137624.4	SAMN42335027	environmental/other	cd_8_group_31198	cd_4_group_54767	-
PDT000703059.1	PDS000059958.1	SAMN14220133	clinical	cd_8_group_31199	-	-
PDT000703625.1	PDS000059958.1	SAMN14220590	clinical	cd_8_group_31199	-	-
PDT000702900.1	PDS000059958.1	SAMN14219674	clinical	cd_8_group_31199	cd_4_group_31391	cd_2_group_29178
PDT000703577.1	PDS000059958.1	SAMN14220454	clinical	cd_8_group_31199	cd_4_group_31391	cd_2_group_29178
PDT000703628.1	PDS000059958.1	SAMN14220598	clinical	cd_8_group_31199	cd_4_group_31391	cd_2_group_29178
PDT000040773.2	PDS000031551.1	SAMN03102372	environmental/other	cd_8_group_312	cd_4_group_271	-
PDT000001871.2	PDS000031551.1	SAMN02419057	environmental/other	cd_8_group_312	cd_4_group_271	cd_2_group_227
PDT000002098.2	PDS000031551.1	SAMN02419056	environmental/other	cd_8_group_312	cd_4_group_271	cd_2_group_227
PDT000002108.2	PDS000031551.1	SAMN02419098	environmental/other	cd_8_group_312	cd_4_group_271	cd_2_group_227
PDT000004298.3	PDS000031551.1	SAMN02646158	environmental/other	cd_8_group_312	cd_4_group_271	cd_2_group_227
PDT000035575.2	PDS000031551.1	SAMN02894367	environmental/other	cd_8_group_312	cd_4_group_271	cd_2_group_227
PDT000041865.2	PDS000031551.1	SAMN03114915	environmental/other	cd_8_group_312	cd_4_group_271	cd_2_group_227
PDT000041866.2	PDS000031551.1	SAMN03114920	environmental/other	cd_8_group_312	cd_4_group_271	cd_2_group_227
PDT000041878.2	PDS000031551.1	SAMN03114916	environmental/other	cd_8_group_312	cd_4_group_271	cd_2_group_227
PDT000042144.2	PDS000031551.1	SAMN03114996	environmental/other	cd_8_group_312	cd_4_group_271	cd_2_group_227
PDT000042146.2	PDS000031551.1	SAMN03114993	environmental/other	cd_8_group_312	cd_4_group_271	cd_2_group_227
PDT000043912.2	PDS000031551.1	SAMN03174553	environmental/other	cd_8_group_312	cd_4_group_271	cd_2_group_227
PDT000044184.2	PDS000031551.1	SAMN03174546	environmental/other	cd_8_group_312	cd_4_group_271	cd_2_group_227
PDT000044186.2	PDS000031551.1	SAMN03174550	environmental/other	cd_8_group_312	cd_4_group_271	cd_2_group_227
PDT000044408.2	PDS000031551.1	SAMN03097355	environmental/other	cd_8_group_312	cd_4_group_271	cd_2_group_227
PDT000053132.2	PDS000032435.31	SAMN03466051	clinical	cd_8_group_3120	cd_4_group_3022	cd_2_group_2682
PDT000055314.2	PDS000032435.31	SAMN03475754	clinical	cd_8_group_3120	cd_4_group_3022	cd_2_group_2682
PDT000056804.2	PDS000032435.31	SAMN03477316	clinical	cd_8_group_3120	cd_4_group_3022	cd_2_group_2682
PDT000702902.1	PDS000029966.20	SAMN14219660	clinical	cd_8_group_31200	-	-
PDT001188110.1	PDS000029966.20	SAMEA3639985	NULL	cd_8_group_31200	-	-
PDT000703746.1	PDS000029966.20	SAMN14247275	clinical	cd_8_group_31200	cd_4_group_31470	-
PDT001188148.1	PDS000029966.20	SAMEA3640055	NULL	cd_8_group_31200	cd_4_group_31470	cd_2_group_42382
PDT001188150.1	PDS000029966.20	SAMEA3640063	NULL	cd_8_group_31200	cd_4_group_31470	cd_2_group_42382
PDT001188149.1	PDS000029966.20	SAMEA3640059	NULL	cd_8_group_31200	cd_4_group_31470	cd_2_group_42383
PDT001188151.1	PDS000029966.20	SAMEA3640069	NULL	cd_8_group_31200	cd_4_group_31470	cd_2_group_42383
PDT001188116.1	PDS000029966.20	SAMEA3639991	NULL	cd_8_group_31200	cd_4_group_44849	-
PDT001188142.1	PDS000029966.20	SAMEA3640033	NULL	cd_8_group_31200	cd_4_group_44849	-
PDT000702927.1	PDS000223636.1	SAMN14219673	clinical	cd_8_group_31201	cd_4_group_31392	cd_2_group_29179
PDT000748953.1	PDS000223636.1	SAMN14220265	clinical	cd_8_group_31201	cd_4_group_31392	cd_2_group_29179
PDT000702931.1	PDS000216718.134	SAMN14219681	clinical	cd_8_group_31202	cd_4_group_31393	cd_2_group_29180
PDT000703061.1	PDS000216718.134	SAMN14220145	clinical	cd_8_group_31202	cd_4_group_31393	cd_2_group_29180
PDT000702934.1	PDS000026819.90	SAMN14260145	clinical	cd_8_group_31203	-	-
PDT000822963.1	PDS000026819.90	SAMN15932151	clinical	cd_8_group_31203	-	-
PDT001496674.1	PDS000026970.1233	SAMN31854850	clinical	cd_8_group_31204	-	-
PDT000702938.1	PDS000026970.1233	SAMN14260146	clinical	cd_8_group_31204	cd_4_group_31394	-
PDT002812478.1	PDS000026970.1233	SAMN49565730	clinical	cd_8_group_31204	cd_4_group_31394	cd_2_group_70913
PDT002821881.1	PDS000026970.1233	SAMN49740952	clinical	cd_8_group_31204	cd_4_group_31394	cd_2_group_70913
PDT000702950.1	PDS000028485.13	SAMN14260166	clinical	cd_8_group_31205	-	-
PDT002408625.1	PDS000028485.13	SAMN44110919	clinical	cd_8_group_31205	cd_4_group_67299	cd_2_group_66210
PDT002408639.1	PDS000028485.13	SAMN44111151	clinical	cd_8_group_31205	cd_4_group_67299	cd_2_group_66210
PDT002408693.1	PDS000028485.13	SAMN44114333	clinical	cd_8_group_31205	cd_4_group_67299	cd_2_group_66210
PDT000702961.1	PDS000026982.553	SAMN14260160	clinical	cd_8_group_31206	cd_4_group_31395	cd_2_group_29181
PDT002331863.1	PDS000026982.553	SAMN43274962	clinical	cd_8_group_31206	cd_4_group_31395	cd_2_group_29181
PDT000702970.1	PDS000237560.3	SAMN14219996	clinical	cd_8_group_31207	-	-
PDT000702987.1	PDS000237560.3	SAMN14220012	clinical	cd_8_group_31207	-	-
PDT000702976.1	PDS000241216.6	SAMN14220000	clinical	cd_8_group_31208	-	-
PDT000735245.1	PDS000241216.6	SAMEA5206523	NULL	cd_8_group_31208	-	-
PDT000703001.1	PDS000216718.134	SAMN14219999	clinical	cd_8_group_31209	-	-
PDT000894932.1	PDS000216718.134	SAMD00097487	NULL	cd_8_group_31209	-	-
PDT000053530.2	PDS000026863.217	SAMN03466453	clinical	cd_8_group_3121	-	-
PDT000326509.1	PDS000026863.217	SAMN09388030	clinical	cd_8_group_3121	-	-
PDT000398458.1	PDS000026863.217	SAMN10335042	clinical	cd_8_group_3121	-	-
PDT000408871.1	PDS000026863.217	SAMN10438988	clinical	cd_8_group_3121	-	-
PDT000476825.1	PDS000026863.217	SAMN11103590	clinical	cd_8_group_3121	-	-
PDT000477289.1	PDS000026863.217	SAMN11123651	clinical	cd_8_group_3121	-	-
PDT000481997.1	PDS000026863.217	SAMN11245250	clinical	cd_8_group_3121	-	-
PDT000861522.1	PDS000026863.217	SAMN16432162	clinical	cd_8_group_3121	-	-
PDT001566947.1	PDS000026863.217	SAMN32618349	clinical	cd_8_group_3121	-	-
PDT002178868.1	PDS000026863.217	SAMN41550749	clinical	cd_8_group_3121	-	-
PDT002199445.1	PDS000026863.217	SAMN41769867	clinical	cd_8_group_3121	-	-
PDT002833150.1	PDS000026863.217	SAMN49907679	clinical	cd_8_group_3121	-	-
PDT002909814.1	PDS000026863.217	SAMN51023987	clinical	cd_8_group_3121	-	-
PDT000298938.2	PDS000026863.217	SAMN08796402	clinical	cd_8_group_3121	cd_4_group_15576	cd_2_group_14020
PDT000299036.2	PDS000026863.217	SAMN08796574	clinical	cd_8_group_3121	cd_4_group_15576	cd_2_group_14020
PDT000299644.2	PDS000026863.217	SAMN08798078	clinical	cd_8_group_3121	cd_4_group_15576	cd_2_group_14020
PDT000301039.2	PDS000026863.217	SAMN08821642	clinical	cd_8_group_3121	cd_4_group_15576	cd_2_group_14020
PDT000301189.2	PDS000026863.217	SAMN08822268	clinical	cd_8_group_3121	cd_4_group_15576	cd_2_group_14020
PDT000345210.1	PDS000026863.217	SAMN09643699	clinical	cd_8_group_3121	cd_4_group_15576	cd_2_group_14020
PDT000349740.1	PDS000026863.217	SAMN09658708	clinical	cd_8_group_3121	cd_4_group_15790	-
PDT000416442.1	PDS000026863.217	SAMN10581688	clinical	cd_8_group_3121	cd_4_group_15790	-
PDT000301964.2	PDS000026863.217	SAMN08824937	clinical	cd_8_group_3121	cd_4_group_15790	cd_2_group_14263
PDT000328342.1	PDS000026863.217	SAMN09396880	clinical	cd_8_group_3121	cd_4_group_15790	cd_2_group_14263
PDT000378484.1	PDS000026863.217	SAMN10069057	clinical	cd_8_group_3121	cd_4_group_15790	cd_2_group_18376
PDT000384699.1	PDS000026863.217	SAMN10129665	clinical	cd_8_group_3121	cd_4_group_15790	cd_2_group_18376
PDT000388117.1	PDS000026863.217	SAMN10173309	clinical	cd_8_group_3121	cd_4_group_15790	cd_2_group_18376
PDT000586596.1	PDS000026863.217	SAMN12751157	clinical	cd_8_group_3121	cd_4_group_18446	-
PDT000600272.1	PDS000026863.217	SAMN12910783	clinical	cd_8_group_3121	cd_4_group_18446	-
PDT000340300.1	PDS000026863.217	SAMN09531101	clinical	cd_8_group_3121	cd_4_group_18446	cd_2_group_16867
PDT000342531.1	PDS000026863.217	SAMN09624403	clinical	cd_8_group_3121	cd_4_group_18446	cd_2_group_16867
PDT000376646.1	PDS000026863.217	SAMN10058720	clinical	cd_8_group_3121	cd_4_group_18446	cd_2_group_16867
PDT000394393.1	PDS000026863.217	SAMN10272254	clinical	cd_8_group_3121	cd_4_group_18446	cd_2_group_16867
PDT000402828.1	PDS000026863.217	SAMN10370095	clinical	cd_8_group_3121	cd_4_group_18446	cd_2_group_16867
PDT000402845.1	PDS000026863.217	SAMN10370107	clinical	cd_8_group_3121	cd_4_group_18446	cd_2_group_16867
PDT000404868.1	PDS000026863.217	SAMN10392976	clinical	cd_8_group_3121	cd_4_group_18446	cd_2_group_16867
PDT000404872.1	PDS000026863.217	SAMN10393002	clinical	cd_8_group_3121	cd_4_group_18446	cd_2_group_16867
PDT000404873.1	PDS000026863.217	SAMN10392990	clinical	cd_8_group_3121	cd_4_group_18446	cd_2_group_16867
PDT000453874.1	PDS000026863.217	SAMN10827186	clinical	cd_8_group_3121	cd_4_group_18446	cd_2_group_16867
PDT000453980.1	PDS000026863.217	SAMN10827293	clinical	cd_8_group_3121	cd_4_group_18446	cd_2_group_16867
PDT000454728.1	PDS000026863.217	SAMN10836409	clinical	cd_8_group_3121	cd_4_group_18446	cd_2_group_16867
PDT000454731.1	PDS000026863.217	SAMN10836411	clinical	cd_8_group_3121	cd_4_group_18446	cd_2_group_16867
PDT000509811.1	PDS000026863.217	SAMN11885458	clinical	cd_8_group_3121	cd_4_group_18446	cd_2_group_16867
PDT000520480.1	PDS000026863.217	SAMN12023650	clinical	cd_8_group_3121	cd_4_group_18446	cd_2_group_16867
PDT000380557.1	PDS000026863.217	SAMN10087067	clinical	cd_8_group_3121	cd_4_group_20141	cd_2_group_18490
PDT000416441.1	PDS000026863.217	SAMN10581621	clinical	cd_8_group_3121	cd_4_group_20141	cd_2_group_18490
PDT000383386.1	PDS000026863.217	SAMN10104937	clinical	cd_8_group_3121	cd_4_group_20141	cd_2_group_18667
PDT000415728.1	PDS000026863.217	SAMN10576323	clinical	cd_8_group_3121	cd_4_group_20141	cd_2_group_18667
PDT000399755.1	PDS000026863.217	SAMN10349564	clinical	cd_8_group_3121	cd_4_group_20141	cd_2_group_19411
PDT000422754.1	PDS000026863.217	SAMN10643351	clinical	cd_8_group_3121	cd_4_group_20141	cd_2_group_19411
PDT000430860.1	PDS000026863.217	SAMN10695576	clinical	cd_8_group_3121	cd_4_group_20141	cd_2_group_19411
PDT000844979.1	PDS000026863.217	SAMN16260452	clinical	cd_8_group_3121	cd_4_group_25172	-
PDT001349498.1	PDS000026863.217	SAMN29404922	clinical	cd_8_group_3121	cd_4_group_25172	-
PDT001486787.1	PDS000026863.217	SAMN31743361	clinical	cd_8_group_3121	cd_4_group_25172	-
PDT001871474.1	PDS000026863.217	SAMN31141549	clinical	cd_8_group_3121	cd_4_group_25172	-
PDT001881509.1	PDS000026863.217	SAMN37351156	clinical	cd_8_group_3121	cd_4_group_25172	-
PDT002050012.1	PDS000026863.217	SAMN39323259	clinical	cd_8_group_3121	cd_4_group_25172	-
PDT002173970.1	PDS000026863.217	SAMN41482999	clinical	cd_8_group_3121	cd_4_group_25172	-
PDT002188538.1	PDS000026863.217	SAMN41660930	clinical	cd_8_group_3121	cd_4_group_25172	-
PDT002195970.1	PDS000026863.217	SAMN41752833	clinical	cd_8_group_3121	cd_4_group_25172	-
PDT002233890.1	PDS000026863.217	SAMN42106367	clinical	cd_8_group_3121	cd_4_group_25172	-
PDT002324788.1	PDS000026863.217	SAMN43192954	clinical	cd_8_group_3121	cd_4_group_25172	-
PDT002426324.1	PDS000026863.217	SAMEA115650359	clinical	cd_8_group_3121	cd_4_group_25172	-
PDT002461299.1	PDS000026863.217	SAMN44628754	clinical	cd_8_group_3121	cd_4_group_25172	-
PDT002601274.1	PDS000026863.217	SAMN46494005	clinical	cd_8_group_3121	cd_4_group_25172	-
PDT002906890.1	PDS000026863.217	SAMN50930897	clinical	cd_8_group_3121	cd_4_group_25172	-
PDT000519618.1	PDS000026863.217	SAMN12009324	clinical	cd_8_group_3121	cd_4_group_25172	cd_2_group_23309
PDT000519716.1	PDS000026863.217	SAMN12008992	clinical	cd_8_group_3121	cd_4_group_25172	cd_2_group_23309
PDT000520446.1	PDS000026863.217	SAMN12023571	clinical	cd_8_group_3121	cd_4_group_25172	cd_2_group_23309
PDT000524548.1	PDS000026863.217	SAMN12087824	clinical	cd_8_group_3121	cd_4_group_25172	cd_2_group_23309
PDT001185742.1	PDS000026863.217	SAMN23457874	environmental/other	cd_8_group_3121	cd_4_group_25172	cd_2_group_23309
PDT001185745.1	PDS000026863.217	SAMN23457887	environmental/other	cd_8_group_3121	cd_4_group_25172	cd_2_group_23309
PDT001389162.1	PDS000026863.217	SAMEA110467280	NULL	cd_8_group_3121	cd_4_group_25172	cd_2_group_23309
PDT001391935.1	PDS000026863.217	SAMEA110374424	NULL	cd_8_group_3121	cd_4_group_25172	cd_2_group_23309
PDT001391964.1	PDS000026863.217	SAMEA110375412	NULL	cd_8_group_3121	cd_4_group_25172	cd_2_group_23309
PDT001358621.1	PDS000026863.217	SAMN29718550	clinical	cd_8_group_3121	cd_4_group_25172	cd_2_group_46456
PDT001362200.1	PDS000026863.217	SAMN29782985	clinical	cd_8_group_3121	cd_4_group_25172	cd_2_group_46456
PDT001362202.1	PDS000026863.217	SAMN29782983	clinical	cd_8_group_3121	cd_4_group_25172	cd_2_group_46456
PDT001372599.1	PDS000026863.217	SAMN30002289	clinical	cd_8_group_3121	cd_4_group_25172	cd_2_group_46456
PDT001372602.1	PDS000026863.217	SAMN30002292	clinical	cd_8_group_3121	cd_4_group_25172	cd_2_group_46456
PDT001374720.1	PDS000026863.217	SAMEA110382156	NULL	cd_8_group_3121	cd_4_group_25172	cd_2_group_46456
PDT001384204.1	PDS000026863.217	SAMN30243684	clinical	cd_8_group_3121	cd_4_group_25172	cd_2_group_46456
PDT001387436.1	PDS000026863.217	SAMEA110473777	NULL	cd_8_group_3121	cd_4_group_25172	cd_2_group_46456
PDT001387437.1	PDS000026863.217	SAMEA110473778	NULL	cd_8_group_3121	cd_4_group_25172	cd_2_group_46456
PDT001387439.1	PDS000026863.217	SAMEA110473782	NULL	cd_8_group_3121	cd_4_group_25172	cd_2_group_46456
PDT001394653.1	PDS000026863.217	SAMN30415409	clinical	cd_8_group_3121	cd_4_group_25172	cd_2_group_46456
PDT001405109.1	PDS000026863.217	SAMN30561650	clinical	cd_8_group_3121	cd_4_group_25172	cd_2_group_46456
PDT001409122.1	PDS000026863.217	SAMN30661337	clinical	cd_8_group_3121	cd_4_group_25172	cd_2_group_46456
PDT001454569.1	PDS000026863.217	SAMN31289097	clinical	cd_8_group_3121	cd_4_group_25172	cd_2_group_46456
PDT001472123.1	PDS000026863.217	SAMN31537865	clinical	cd_8_group_3121	cd_4_group_25172	cd_2_group_46456
PDT001485554.1	PDS000026863.217	SAMN31715391	clinical	cd_8_group_3121	cd_4_group_25172	cd_2_group_46456
PDT001485576.1	PDS000026863.217	SAMN31715448	clinical	cd_8_group_3121	cd_4_group_25172	cd_2_group_46456
PDT001514070.1	PDS000026863.217	SAMN32058458	clinical	cd_8_group_3121	cd_4_group_25172	cd_2_group_46456
PDT001551121.1	PDS000026863.217	SAMN32475234	clinical	cd_8_group_3121	cd_4_group_25172	cd_2_group_46456
PDT001871200.1	PDS000026863.217	SAMN31243621	clinical	cd_8_group_3121	cd_4_group_25172	cd_2_group_46456
PDT001871329.1	PDS000026863.217	SAMN31275687	clinical	cd_8_group_3121	cd_4_group_25172	cd_2_group_46456
PDT001871587.1	PDS000026863.217	SAMN31096273	clinical	cd_8_group_3121	cd_4_group_25172	cd_2_group_46456
PDT001871588.1	PDS000026863.217	SAMN31275408	clinical	cd_8_group_3121	cd_4_group_25172	cd_2_group_46456
PDT001871592.1	PDS000026863.217	SAMN31141648	clinical	cd_8_group_3121	cd_4_group_25172	cd_2_group_46456
PDT001871627.1	PDS000026863.217	SAMN31275405	clinical	cd_8_group_3121	cd_4_group_25172	cd_2_group_46456
PDT001871629.1	PDS000026863.217	SAMN31275674	clinical	cd_8_group_3121	cd_4_group_25172	cd_2_group_46456
PDT001948023.1	PDS000026863.217	SAMN37882696	clinical	cd_8_group_3121	cd_4_group_25172	cd_2_group_46456
PDT001948302.1	PDS000026863.217	SAMN37886602	clinical	cd_8_group_3121	cd_4_group_25172	cd_2_group_46456
PDT001965165.1	PDS000026863.217	SAMN38075361	clinical	cd_8_group_3121	cd_4_group_25172	cd_2_group_46456
PDT002014047.1	PDS000026863.217	SAMN38637354	clinical	cd_8_group_3121	cd_4_group_25172	cd_2_group_46456
PDT002114227.1	PDS000026863.217	SAMN40478333	clinical	cd_8_group_3121	cd_4_group_25172	cd_2_group_46456
PDT002158526.1	PDS000026863.217	SAMN41256906	clinical	cd_8_group_3121	cd_4_group_25172	cd_2_group_46456
PDT002176560.1	PDS000026863.217	SAMN41529783	clinical	cd_8_group_3121	cd_4_group_25172	cd_2_group_46456
PDT002178934.1	PDS000026863.217	SAMN41550770	clinical	cd_8_group_3121	cd_4_group_25172	cd_2_group_46456
PDT002180476.1	PDS000026863.217	SAMN41561738	clinical	cd_8_group_3121	cd_4_group_25172	cd_2_group_46456
PDT002180499.1	PDS000026863.217	SAMN41561787	clinical	cd_8_group_3121	cd_4_group_25172	cd_2_group_46456
PDT002180642.1	PDS000026863.217	SAMN41561870	clinical	cd_8_group_3121	cd_4_group_25172	cd_2_group_46456
PDT002180645.1	PDS000026863.217	SAMN41561915	clinical	cd_8_group_3121	cd_4_group_25172	cd_2_group_46456
PDT002181793.1	PDS000026863.217	SAMN41575675	clinical	cd_8_group_3121	cd_4_group_25172	cd_2_group_46456
PDT002181824.1	PDS000026863.217	SAMN41575715	clinical	cd_8_group_3121	cd_4_group_25172	cd_2_group_46456
PDT002181877.1	PDS000026863.217	SAMN41575744	clinical	cd_8_group_3121	cd_4_group_25172	cd_2_group_46456
PDT002184466.1	PDS000026863.217	SAMN41629895	clinical	cd_8_group_3121	cd_4_group_25172	cd_2_group_46456
PDT002184534.1	PDS000026863.217	SAMN41629947	clinical	cd_8_group_3121	cd_4_group_25172	cd_2_group_46456
PDT002185874.1	PDS000026863.217	SAMN41637373	clinical	cd_8_group_3121	cd_4_group_25172	cd_2_group_46456
PDT002186020.1	PDS000026863.217	SAMN41637492	clinical	cd_8_group_3121	cd_4_group_25172	cd_2_group_46456
PDT002187030.1	PDS000026863.217	SAMN41644006	clinical	cd_8_group_3121	cd_4_group_25172	cd_2_group_46456
PDT002187093.1	PDS000026863.217	SAMN41644094	clinical	cd_8_group_3121	cd_4_group_25172	cd_2_group_46456
PDT002188610.1	PDS000026863.217	SAMN41661059	clinical	cd_8_group_3121	cd_4_group_25172	cd_2_group_46456
PDT002189447.1	PDS000026863.217	SAMN41679966	clinical	cd_8_group_3121	cd_4_group_25172	cd_2_group_46456
PDT002189504.1	PDS000026863.217	SAMN41680025	clinical	cd_8_group_3121	cd_4_group_25172	cd_2_group_46456
PDT002189568.1	PDS000026863.217	SAMN41680182	clinical	cd_8_group_3121	cd_4_group_25172	cd_2_group_46456
PDT002190215.1	PDS000026863.217	SAMN41703993	clinical	cd_8_group_3121	cd_4_group_25172	cd_2_group_46456
PDT002190249.1	PDS000026863.217	SAMN41704003	clinical	cd_8_group_3121	cd_4_group_25172	cd_2_group_46456
PDT002190321.1	PDS000026863.217	SAMN41704124	clinical	cd_8_group_3121	cd_4_group_25172	cd_2_group_46456
PDT002192377.1	PDS000026863.217	SAMN41725042	clinical	cd_8_group_3121	cd_4_group_25172	cd_2_group_46456
PDT002198437.1	PDS000026863.217	SAMN41763321	clinical	cd_8_group_3121	cd_4_group_25172	cd_2_group_46456
PDT002198559.1	PDS000026863.217	SAMN41763438	clinical	cd_8_group_3121	cd_4_group_25172	cd_2_group_46456
PDT002198640.1	PDS000026863.217	SAMN41763554	clinical	cd_8_group_3121	cd_4_group_25172	cd_2_group_46456
PDT002199373.1	PDS000026863.217	SAMN41769870	clinical	cd_8_group_3121	cd_4_group_25172	cd_2_group_46456
PDT002199395.1	PDS000026863.217	SAMN41769860	clinical	cd_8_group_3121	cd_4_group_25172	cd_2_group_46456
PDT002200526.1	PDS000026863.217	SAMN41783304	clinical	cd_8_group_3121	cd_4_group_25172	cd_2_group_46456
PDT002202500.1	PDS000026863.217	SAMN41793735	clinical	cd_8_group_3121	cd_4_group_25172	cd_2_group_46456
PDT002206852.1	PDS000026863.217	SAMN41829565	clinical	cd_8_group_3121	cd_4_group_25172	cd_2_group_46456
PDT002206888.1	PDS000026863.217	SAMN41829675	clinical	cd_8_group_3121	cd_4_group_25172	cd_2_group_46456
PDT002206918.1	PDS000026863.217	SAMN41829642	clinical	cd_8_group_3121	cd_4_group_25172	cd_2_group_46456
PDT002207583.1	PDS000026863.217	SAMN41845615	clinical	cd_8_group_3121	cd_4_group_25172	cd_2_group_46456
PDT002207671.1	PDS000026863.217	SAMN41845804	clinical	cd_8_group_3121	cd_4_group_25172	cd_2_group_46456
PDT002208617.1	PDS000026863.217	SAMN41852079	clinical	cd_8_group_3121	cd_4_group_25172	cd_2_group_46456
PDT002208687.1	PDS000026863.217	SAMN41852168	clinical	cd_8_group_3121	cd_4_group_25172	cd_2_group_46456
PDT002211083.1	PDS000026863.217	SAMN41862693	clinical	cd_8_group_3121	cd_4_group_25172	cd_2_group_46456
PDT002241065.1	PDS000026863.217	SAMN42326581	clinical	cd_8_group_3121	cd_4_group_25172	cd_2_group_46456
PDT002246352.1	PDS000026863.217	SAMN42389964	clinical	cd_8_group_3121	cd_4_group_25172	cd_2_group_46456
PDT002249377.1	PDS000026863.217	SAMN42439653	clinical	cd_8_group_3121	cd_4_group_25172	cd_2_group_46456
PDT002249501.1	PDS000026863.217	SAMN42474179	clinical	cd_8_group_3121	cd_4_group_25172	cd_2_group_46456
PDT002268336.1	PDS000026863.217	SAMN42829835	clinical	cd_8_group_3121	cd_4_group_25172	cd_2_group_46456
PDT002281771.1	PDS000026863.217	SAMN42995168	clinical	cd_8_group_3121	cd_4_group_25172	cd_2_group_46456
PDT002340502.1	PDS000026863.217	SAMN43336069	clinical	cd_8_group_3121	cd_4_group_25172	cd_2_group_46456
PDT002344126.1	PDS000026863.217	SAMN43387199	clinical	cd_8_group_3121	cd_4_group_25172	cd_2_group_46456
PDT002366948.1	PDS000026863.217	SAMN43516322	clinical	cd_8_group_3121	cd_4_group_25172	cd_2_group_46456
PDT002381959.1	PDS000026863.217	SAMN43752823	clinical	cd_8_group_3121	cd_4_group_25172	cd_2_group_46456
PDT002387260.1	PDS000026863.217	SAMN43790847	clinical	cd_8_group_3121	cd_4_group_25172	cd_2_group_46456
PDT002388605.1	PDS000026863.217	SAMN43817838	clinical	cd_8_group_3121	cd_4_group_25172	cd_2_group_46456
PDT002388632.1	PDS000026863.217	SAMN43817871	clinical	cd_8_group_3121	cd_4_group_25172	cd_2_group_46456
PDT002388682.1	PDS000026863.217	SAMN43818017	clinical	cd_8_group_3121	cd_4_group_25172	cd_2_group_46456
PDT002389496.1	PDS000026863.217	SAMN43851556	clinical	cd_8_group_3121	cd_4_group_25172	cd_2_group_46456
PDT002389528.1	PDS000026863.217	SAMN43851623	clinical	cd_8_group_3121	cd_4_group_25172	cd_2_group_46456
PDT002399074.1	PDS000026863.217	SAMEA115649717	clinical	cd_8_group_3121	cd_4_group_25172	cd_2_group_46456
PDT002399120.1	PDS000026863.217	SAMEA115649779	clinical	cd_8_group_3121	cd_4_group_25172	cd_2_group_46456
PDT002404723.1	PDS000026863.217	SAMN44053735	clinical	cd_8_group_3121	cd_4_group_25172	cd_2_group_46456
PDT002414574.1	PDS000026863.217	SAMEA115650605	clinical	cd_8_group_3121	cd_4_group_25172	cd_2_group_46456
PDT002423866.1	PDS000026863.217	SAMN44349147	clinical	cd_8_group_3121	cd_4_group_25172	cd_2_group_46456
PDT002423882.1	PDS000026863.217	SAMN44349165	clinical	cd_8_group_3121	cd_4_group_25172	cd_2_group_46456
PDT002426117.1	PDS000026863.217	SAMEA115650456	clinical	cd_8_group_3121	cd_4_group_25172	cd_2_group_46456
PDT002426357.1	PDS000026863.217	SAMEA115650443	clinical	cd_8_group_3121	cd_4_group_25172	cd_2_group_46456
PDT002426406.1	PDS000026863.217	SAMEA115650575	clinical	cd_8_group_3121	cd_4_group_25172	cd_2_group_46456
PDT002447391.1	PDS000026863.217	SAMN44500123	clinical	cd_8_group_3121	cd_4_group_25172	cd_2_group_46456
PDT002461498.1	PDS000026863.217	SAMN44655945	clinical	cd_8_group_3121	cd_4_group_25172	cd_2_group_46456
PDT002478454.1	PDS000026863.217	SAMN44805365	clinical	cd_8_group_3121	cd_4_group_25172	cd_2_group_46456
PDT002483085.1	PDS000026863.217	SAMN44847192	clinical	cd_8_group_3121	cd_4_group_25172	cd_2_group_46456
PDT002507562.1	PDS000026863.217	SAMN45133938	clinical	cd_8_group_3121	cd_4_group_25172	cd_2_group_46456
PDT002597339.1	PDS000026863.217	SAMN46433388	clinical	cd_8_group_3121	cd_4_group_25172	cd_2_group_46456
PDT002658076.1	PDS000026863.217	SAMEA117668614	NULL	cd_8_group_3121	cd_4_group_25172	cd_2_group_46456
PDT002674121.1	PDS000026863.217	SAMN47165256	clinical	cd_8_group_3121	cd_4_group_25172	cd_2_group_46456
PDT002686077.1	PDS000026863.217	SAMN47165263	clinical	cd_8_group_3121	cd_4_group_25172	cd_2_group_46456
PDT002686078.1	PDS000026863.217	SAMN47165262	clinical	cd_8_group_3121	cd_4_group_25172	cd_2_group_46456
PDT002686079.1	PDS000026863.217	SAMN47165261	clinical	cd_8_group_3121	cd_4_group_25172	cd_2_group_46456
PDT002686080.1	PDS000026863.217	SAMN47165259	clinical	cd_8_group_3121	cd_4_group_25172	cd_2_group_46456
PDT002686081.1	PDS000026863.217	SAMN47165260	clinical	cd_8_group_3121	cd_4_group_25172	cd_2_group_46456
PDT002686082.1	PDS000026863.217	SAMN47165258	clinical	cd_8_group_3121	cd_4_group_25172	cd_2_group_46456
PDT002686083.1	PDS000026863.217	SAMN47165257	clinical	cd_8_group_3121	cd_4_group_25172	cd_2_group_46456
PDT002686084.1	PDS000026863.217	SAMN47165255	clinical	cd_8_group_3121	cd_4_group_25172	cd_2_group_46456
PDT002686085.1	PDS000026863.217	SAMN47165253	clinical	cd_8_group_3121	cd_4_group_25172	cd_2_group_46456
PDT002686086.1	PDS000026863.217	SAMN47165254	clinical	cd_8_group_3121	cd_4_group_25172	cd_2_group_46456
PDT002686087.1	PDS000026863.217	SAMN47165251	clinical	cd_8_group_3121	cd_4_group_25172	cd_2_group_46456
PDT002686088.1	PDS000026863.217	SAMN47165252	clinical	cd_8_group_3121	cd_4_group_25172	cd_2_group_46456
PDT002686089.1	PDS000026863.217	SAMN47165249	clinical	cd_8_group_3121	cd_4_group_25172	cd_2_group_46456
PDT002686090.1	PDS000026863.217	SAMN47165250	clinical	cd_8_group_3121	cd_4_group_25172	cd_2_group_46456
PDT002686092.1	PDS000026863.217	SAMN47165246	clinical	cd_8_group_3121	cd_4_group_25172	cd_2_group_46456
PDT002686093.1	PDS000026863.217	SAMN47165247	clinical	cd_8_group_3121	cd_4_group_25172	cd_2_group_46456
PDT002686094.1	PDS000026863.217	SAMN47165245	clinical	cd_8_group_3121	cd_4_group_25172	cd_2_group_46456
PDT002686095.1	PDS000026863.217	SAMN47165244	clinical	cd_8_group_3121	cd_4_group_25172	cd_2_group_46456
PDT002769905.1	PDS000026863.217	SAMN48510657	clinical	cd_8_group_3121	cd_4_group_25172	cd_2_group_46456
PDT002772503.1	PDS000026863.217	SAMN48546255	clinical	cd_8_group_3121	cd_4_group_25172	cd_2_group_46456
PDT002901886.1	PDS000026863.217	SAMN50880574	clinical	cd_8_group_3121	cd_4_group_25172	cd_2_group_46456
PDT002917711.1	PDS000026863.217	SAMN51214318	clinical	cd_8_group_3121	cd_4_group_25172	cd_2_group_46456
PDT001394857.1	PDS000026863.217	SAMN30428178	clinical	cd_8_group_3121	cd_4_group_25172	cd_2_group_47778
PDT001428804.1	PDS000026863.217	SAMN30964646	clinical	cd_8_group_3121	cd_4_group_25172	cd_2_group_47778
PDT001871729.1	PDS000026863.217	SAMN31209139	clinical	cd_8_group_3121	cd_4_group_25172	cd_2_group_47778
PDT002190257.1	PDS000026863.217	SAMN41704040	clinical	cd_8_group_3121	cd_4_group_25172	cd_2_group_47778
PDT002195913.1	PDS000026863.217	SAMN41752771	clinical	cd_8_group_3121	cd_4_group_25172	cd_2_group_47778
PDT002200450.1	PDS000026863.217	SAMN41783259	clinical	cd_8_group_3121	cd_4_group_25172	cd_2_group_47778
PDT002200525.1	PDS000026863.217	SAMN41783308	clinical	cd_8_group_3121	cd_4_group_25172	cd_2_group_47778
PDT002202604.1	PDS000026863.217	SAMN41793879	clinical	cd_8_group_3121	cd_4_group_25172	cd_2_group_47778
PDT002202749.1	PDS000026863.217	SAMN41794066	clinical	cd_8_group_3121	cd_4_group_25172	cd_2_group_47778
PDT002205432.1	PDS000026863.217	SAMN41810099	clinical	cd_8_group_3121	cd_4_group_25172	cd_2_group_47778
PDT002206877.1	PDS000026863.217	SAMN41829572	clinical	cd_8_group_3121	cd_4_group_25172	cd_2_group_47778
PDT002206880.1	PDS000026863.217	SAMN41829567	clinical	cd_8_group_3121	cd_4_group_25172	cd_2_group_47778
PDT002426055.1	PDS000026863.217	SAMEA115650356	clinical	cd_8_group_3121	cd_4_group_25172	cd_2_group_47778
PDT002426140.1	PDS000026863.217	SAMEA115650495	clinical	cd_8_group_3121	cd_4_group_25172	cd_2_group_47778
PDT002180643.1	PDS000026863.217	SAMN41561916	clinical	cd_8_group_3121	cd_4_group_25172	cd_2_group_61737
PDT002260874.1	PDS000026863.217	SAMN42615969	clinical	cd_8_group_3121	cd_4_group_25172	cd_2_group_61737
PDT002319423.1	PDS000026863.217	SAMN43152425	clinical	cd_8_group_3121	cd_4_group_25172	cd_2_group_61737
PDT002394647.1	PDS000026863.217	SAMEA115650692	clinical	cd_8_group_3121	cd_4_group_25172	cd_2_group_61737
PDT002182954.1	PDS000026863.217	SAMN41596315	clinical	cd_8_group_3121	cd_4_group_25172	cd_2_group_61822
PDT002184657.1	PDS000026863.217	SAMN41630102	clinical	cd_8_group_3121	cd_4_group_25172	cd_2_group_61822
PDT002185999.1	PDS000026863.217	SAMN41637449	clinical	cd_8_group_3121	cd_4_group_25172	cd_2_group_61822
PDT002205464.1	PDS000026863.217	SAMN41810152	clinical	cd_8_group_3121	cd_4_group_25172	cd_2_group_61822
PDT002207489.1	PDS000026863.217	SAMN41845548	clinical	cd_8_group_3121	cd_4_group_25172	cd_2_group_61822
PDT002221441.1	PDS000026863.217	SAMN41940818	clinical	cd_8_group_3121	cd_4_group_25172	cd_2_group_61822
PDT002241067.1	PDS000026863.217	SAMN42326587	clinical	cd_8_group_3121	cd_4_group_25172	cd_2_group_61822
PDT002387238.1	PDS000026863.217	SAMN43790826	clinical	cd_8_group_3121	cd_4_group_25172	cd_2_group_61822
PDT002399135.1	PDS000026863.217	SAMEA115650634	clinical	cd_8_group_3121	cd_4_group_25172	cd_2_group_61822
PDT002185995.1	PDS000026863.217	SAMN41637464	clinical	cd_8_group_3121	cd_4_group_25172	cd_2_group_61930
PDT002426341.1	PDS000026863.217	SAMEA115650405	clinical	cd_8_group_3121	cd_4_group_25172	cd_2_group_61930
PDT002190144.1	PDS000026863.217	SAMN41703930	clinical	cd_8_group_3121	cd_4_group_25172	cd_2_group_62106
PDT002192454.1	PDS000026863.217	SAMN41725127	clinical	cd_8_group_3121	cd_4_group_25172	cd_2_group_62106
PDT002263854.1	PDS000026863.217	SAMN42746170	clinical	cd_8_group_3121	cd_4_group_25172	cd_2_group_63412
PDT002268334.1	PDS000026863.217	SAMN42829837	clinical	cd_8_group_3121	cd_4_group_25172	cd_2_group_63412
PDT002270633.1	PDS000026863.217	SAMN42842853	clinical	cd_8_group_3121	cd_4_group_25172	cd_2_group_63412
PDT002461444.1	PDS000026863.217	SAMN44655593	clinical	cd_8_group_3121	cd_4_group_25172	cd_2_group_67291
PDT002461469.1	PDS000026863.217	SAMN44655719	clinical	cd_8_group_3121	cd_4_group_25172	cd_2_group_67291
PDT000584230.1	PDS000026863.217	SAMN12724465	clinical	cd_8_group_3121	cd_4_group_26633	-
PDT000599284.1	PDS000026863.217	SAMN12900832	clinical	cd_8_group_3121	cd_4_group_26633	-
PDT000568409.1	PDS000026863.217	SAMN12597931	clinical	cd_8_group_3121	cd_4_group_26633	cd_2_group_24672
PDT000630989.1	PDS000026863.217	SAMN13332279	clinical	cd_8_group_3121	cd_4_group_26633	cd_2_group_24672
PDT000635602.1	PDS000026863.217	SAMN13379021	clinical	cd_8_group_3121	cd_4_group_26633	cd_2_group_24672
PDT000635629.1	PDS000026863.217	SAMN13379042	clinical	cd_8_group_3121	cd_4_group_26633	cd_2_group_24672
PDT000057008.2	PDS000026863.217	SAMN03477522	clinical	cd_8_group_3121	cd_4_group_3023	-
PDT000179746.2	PDS000026863.217	SAMN06247504	clinical	cd_8_group_3121	cd_4_group_3023	-
PDT000180364.2	PDS000026863.217	SAMN06248111	clinical	cd_8_group_3121	cd_4_group_3023	-
PDT000180394.2	PDS000026863.217	SAMN06248133	clinical	cd_8_group_3121	cd_4_group_3023	-
PDT000183583.2	PDS000026863.217	SAMN06285315	clinical	cd_8_group_3121	cd_4_group_3023	-
PDT000298805.2	PDS000026863.217	SAMN08796036	clinical	cd_8_group_3121	cd_4_group_3023	-
PDT000301897.2	PDS000026863.217	SAMN08824852	clinical	cd_8_group_3121	cd_4_group_3023	-
PDT000302468.2	PDS000026863.217	SAMN08828237	clinical	cd_8_group_3121	cd_4_group_3023	-
PDT000311834.2	PDS000026863.217	SAMN09075327	clinical	cd_8_group_3121	cd_4_group_3023	-
PDT000325985.1	PDS000026863.217	SAMN09386528	clinical	cd_8_group_3121	cd_4_group_3023	-
PDT000326374.1	PDS000026863.217	SAMN09387910	clinical	cd_8_group_3121	cd_4_group_3023	-
PDT000349702.1	PDS000026863.217	SAMN09658683	clinical	cd_8_group_3121	cd_4_group_3023	-
PDT000384762.1	PDS000026863.217	SAMN10129793	clinical	cd_8_group_3121	cd_4_group_3023	-
PDT000404877.1	PDS000026863.217	SAMN10393000	clinical	cd_8_group_3121	cd_4_group_3023	-
PDT000466275.1	PDS000026863.217	SAMN10959287	clinical	cd_8_group_3121	cd_4_group_3023	-
PDT000476972.1	PDS000026863.217	SAMN11109089	clinical	cd_8_group_3121	cd_4_group_3023	-
PDT000501413.1	PDS000026863.217	SAMN11644884	clinical	cd_8_group_3121	cd_4_group_3023	-
PDT000572796.1	PDS000026863.217	SAMN12622403	clinical	cd_8_group_3121	cd_4_group_3023	-
PDT000634720.1	PDS000026863.217	SAMN13354168	clinical	cd_8_group_3121	cd_4_group_3023	-
PDT001392115.1	PDS000026863.217	SAMEA110382292	NULL	cd_8_group_3121	cd_4_group_3023	-
PDT000298524.2	PDS000026863.217	SAMN08795532	clinical	cd_8_group_3121	cd_4_group_3023	cd_2_group_13942
PDT000298623.2	PDS000026863.217	SAMN08795761	clinical	cd_8_group_3121	cd_4_group_3023	cd_2_group_13942
PDT000298653.2	PDS000026863.217	SAMN08795812	clinical	cd_8_group_3121	cd_4_group_3023	cd_2_group_13942
PDT000298675.2	PDS000026863.217	SAMN08795850	clinical	cd_8_group_3121	cd_4_group_3023	cd_2_group_13942
PDT000298792.2	PDS000026863.217	SAMN08796029	clinical	cd_8_group_3121	cd_4_group_3023	cd_2_group_13942
PDT000298868.2	PDS000026863.217	SAMN08796279	clinical	cd_8_group_3121	cd_4_group_3023	cd_2_group_13942
PDT000298899.2	PDS000026863.217	SAMN08796336	clinical	cd_8_group_3121	cd_4_group_3023	cd_2_group_13942
PDT000298912.2	PDS000026863.217	SAMN08796362	clinical	cd_8_group_3121	cd_4_group_3023	cd_2_group_13942
PDT000298923.2	PDS000026863.217	SAMN08796372	clinical	cd_8_group_3121	cd_4_group_3023	cd_2_group_13942
PDT000299074.2	PDS000026863.217	SAMN08796779	clinical	cd_8_group_3121	cd_4_group_3023	cd_2_group_13942
PDT000299349.2	PDS000026863.217	SAMN08797662	clinical	cd_8_group_3121	cd_4_group_3023	cd_2_group_13942
PDT000299475.2	PDS000026863.217	SAMN08797840	clinical	cd_8_group_3121	cd_4_group_3023	cd_2_group_13942
PDT000299613.2	PDS000026863.217	SAMN08798048	clinical	cd_8_group_3121	cd_4_group_3023	cd_2_group_13942
PDT000299649.2	PDS000026863.217	SAMN08798090	clinical	cd_8_group_3121	cd_4_group_3023	cd_2_group_13942
PDT000301103.2	PDS000026863.217	SAMN08822139	clinical	cd_8_group_3121	cd_4_group_3023	cd_2_group_13942
PDT000301172.2	PDS000026863.217	SAMN08822221	clinical	cd_8_group_3121	cd_4_group_3023	cd_2_group_13942
PDT000301219.2	PDS000026863.217	SAMN08822381	clinical	cd_8_group_3121	cd_4_group_3023	cd_2_group_13942
PDT000301276.2	PDS000026863.217	SAMN08822485	clinical	cd_8_group_3121	cd_4_group_3023	cd_2_group_13942
PDT000301496.2	PDS000026863.217	SAMN08822897	clinical	cd_8_group_3121	cd_4_group_3023	cd_2_group_13942
PDT000301800.2	PDS000026863.217	SAMN08823365	clinical	cd_8_group_3121	cd_4_group_3023	cd_2_group_13942
PDT000301894.2	PDS000026863.217	SAMN08824851	clinical	cd_8_group_3121	cd_4_group_3023	cd_2_group_13942
PDT000301948.2	PDS000026863.217	SAMN08824904	clinical	cd_8_group_3121	cd_4_group_3023	cd_2_group_13942
PDT000302284.2	PDS000026863.217	SAMN08826525	clinical	cd_8_group_3121	cd_4_group_3023	cd_2_group_13942
PDT000302518.2	PDS000026863.217	SAMN08828282	clinical	cd_8_group_3121	cd_4_group_3023	cd_2_group_13942
PDT000302552.2	PDS000026863.217	SAMN08828321	clinical	cd_8_group_3121	cd_4_group_3023	cd_2_group_13942
PDT000322151.1	PDS000026863.217	SAMN09290534	clinical	cd_8_group_3121	cd_4_group_3023	cd_2_group_13942
PDT000342011.1	PDS000026863.217	SAMN09611224	clinical	cd_8_group_3121	cd_4_group_3023	cd_2_group_13942
PDT000464905.1	PDS000026863.217	SAMN10907572	clinical	cd_8_group_3121	cd_4_group_3023	cd_2_group_13942
PDT000488890.1	PDS000026863.217	SAMN11400221	clinical	cd_8_group_3121	cd_4_group_3023	cd_2_group_13942
PDT000505063.1	PDS000026863.217	SAMN11833239	clinical	cd_8_group_3121	cd_4_group_3023	cd_2_group_13942
PDT001105754.1	PDS000026863.217	SAMN20666067	clinical	cd_8_group_3121	cd_4_group_3023	cd_2_group_13942
PDT000298554.2	PDS000026863.217	SAMN08795686	clinical	cd_8_group_3121	cd_4_group_3023	cd_2_group_13950
PDT000298780.2	PDS000026863.217	SAMN08796013	clinical	cd_8_group_3121	cd_4_group_3023	cd_2_group_13950
PDT000300215.2	PDS000026863.217	SAMN08798259	clinical	cd_8_group_3121	cd_4_group_3023	cd_2_group_13950
PDT000301051.2	PDS000026863.217	SAMN08821920	clinical	cd_8_group_3121	cd_4_group_3023	cd_2_group_13950
PDT000301369.2	PDS000026863.217	SAMN08822588	clinical	cd_8_group_3121	cd_4_group_3023	cd_2_group_13950
PDT000301578.2	PDS000026863.217	SAMN08823011	clinical	cd_8_group_3121	cd_4_group_3023	cd_2_group_13950
PDT000301924.2	PDS000026863.217	SAMN08824881	clinical	cd_8_group_3121	cd_4_group_3023	cd_2_group_13950
PDT000329408.1	PDS000026863.217	SAMN09423196	clinical	cd_8_group_3121	cd_4_group_3023	cd_2_group_13950
PDT000339632.1	PDS000026863.217	SAMN09522078	clinical	cd_8_group_3121	cd_4_group_3023	cd_2_group_13950
PDT000340311.1	PDS000026863.217	SAMN09531115	clinical	cd_8_group_3121	cd_4_group_3023	cd_2_group_13950
PDT000341884.1	PDS000026863.217	SAMN09608014	clinical	cd_8_group_3121	cd_4_group_3023	cd_2_group_13950
PDT000342423.1	PDS000026863.217	SAMN09624112	clinical	cd_8_group_3121	cd_4_group_3023	cd_2_group_13950
PDT000342476.1	PDS000026863.217	SAMN09624175	clinical	cd_8_group_3121	cd_4_group_3023	cd_2_group_13950
PDT000383208.1	PDS000026863.217	SAMN10104768	clinical	cd_8_group_3121	cd_4_group_3023	cd_2_group_13950
PDT000388161.1	PDS000026863.217	SAMN10173696	clinical	cd_8_group_3121	cd_4_group_3023	cd_2_group_13950
PDT000388165.1	PDS000026863.217	SAMN10173702	clinical	cd_8_group_3121	cd_4_group_3023	cd_2_group_13950
PDT000394187.1	PDS000026863.217	SAMN10267071	clinical	cd_8_group_3121	cd_4_group_3023	cd_2_group_13950
PDT000394207.1	PDS000026863.217	SAMN10267100	clinical	cd_8_group_3121	cd_4_group_3023	cd_2_group_13950
PDT000394315.1	PDS000026863.217	SAMN10272187	clinical	cd_8_group_3121	cd_4_group_3023	cd_2_group_13950
PDT000394318.1	PDS000026863.217	SAMN10272184	clinical	cd_8_group_3121	cd_4_group_3023	cd_2_group_13950
PDT000394373.1	PDS000026863.217	SAMN10272271	clinical	cd_8_group_3121	cd_4_group_3023	cd_2_group_13950
PDT000395796.1	PDS000026863.217	SAMN10282820	clinical	cd_8_group_3121	cd_4_group_3023	cd_2_group_13950
PDT000396274.1	PDS000026863.217	SAMN10289942	clinical	cd_8_group_3121	cd_4_group_3023	cd_2_group_13950
PDT000398607.1	PDS000026863.217	SAMN10336759	clinical	cd_8_group_3121	cd_4_group_3023	cd_2_group_13950
PDT000400186.1	PDS000026863.217	SAMN10356450	clinical	cd_8_group_3121	cd_4_group_3023	cd_2_group_13950
PDT000406691.1	PDS000026863.217	SAMN10407584	clinical	cd_8_group_3121	cd_4_group_3023	cd_2_group_13950
PDT000408667.1	PDS000026863.217	SAMN10437887	clinical	cd_8_group_3121	cd_4_group_3023	cd_2_group_13950
PDT000408736.1	PDS000026863.217	SAMN10438011	clinical	cd_8_group_3121	cd_4_group_3023	cd_2_group_13950
PDT000408903.1	PDS000026863.217	SAMN10439014	clinical	cd_8_group_3121	cd_4_group_3023	cd_2_group_13950
PDT000411197.1	PDS000026863.217	SAMN10487294	clinical	cd_8_group_3121	cd_4_group_3023	cd_2_group_13950
PDT000413954.1	PDS000026863.217	SAMN10517731	clinical	cd_8_group_3121	cd_4_group_3023	cd_2_group_13950
PDT000413974.1	PDS000026863.217	SAMN10517768	clinical	cd_8_group_3121	cd_4_group_3023	cd_2_group_13950
PDT000418570.1	PDS000026863.217	SAMN10599990	clinical	cd_8_group_3121	cd_4_group_3023	cd_2_group_13950
PDT000422259.1	PDS000026863.217	SAMN10639981	clinical	cd_8_group_3121	cd_4_group_3023	cd_2_group_13950
PDT000430905.1	PDS000026863.217	SAMN10696610	clinical	cd_8_group_3121	cd_4_group_3023	cd_2_group_13950
PDT000430910.1	PDS000026863.217	SAMN10696603	clinical	cd_8_group_3121	cd_4_group_3023	cd_2_group_13950
PDT000452979.1	PDS000026863.217	SAMN10823879	clinical	cd_8_group_3121	cd_4_group_3023	cd_2_group_13950
PDT000454697.1	PDS000026863.217	SAMN10836063	clinical	cd_8_group_3121	cd_4_group_3023	cd_2_group_13950
PDT000479214.1	PDS000026863.217	SAMN11155102	clinical	cd_8_group_3121	cd_4_group_3023	cd_2_group_13950
PDT000487889.1	PDS000026863.217	SAMN11382540	clinical	cd_8_group_3121	cd_4_group_3023	cd_2_group_13950
PDT000488363.1	PDS000026863.217	SAMN11393012	clinical	cd_8_group_3121	cd_4_group_3023	cd_2_group_13950
PDT000519533.1	PDS000026863.217	SAMN12009014	clinical	cd_8_group_3121	cd_4_group_3023	cd_2_group_13950
PDT000519682.1	PDS000026863.217	SAMN12009351	clinical	cd_8_group_3121	cd_4_group_3023	cd_2_group_13950
PDT001104636.1	PDS000026863.217	SAMN20606882	environmental/other	cd_8_group_3121	cd_4_group_3023	cd_2_group_13950
PDT000298808.2	PDS000026863.217	SAMN08796085	clinical	cd_8_group_3121	cd_4_group_3023	cd_2_group_14002
PDT000301355.2	PDS000026863.217	SAMN08822567	clinical	cd_8_group_3121	cd_4_group_3023	cd_2_group_14002
PDT000298917.2	PDS000026863.217	SAMN08796371	clinical	cd_8_group_3121	cd_4_group_3023	cd_2_group_14018
PDT000299203.2	PDS000026863.217	SAMN08797468	clinical	cd_8_group_3121	cd_4_group_3023	cd_2_group_14018
PDT000299323.2	PDS000026863.217	SAMN08797634	clinical	cd_8_group_3121	cd_4_group_3023	cd_2_group_14018
PDT000300232.2	PDS000026863.217	SAMN08798283	clinical	cd_8_group_3121	cd_4_group_3023	cd_2_group_14018
PDT000301674.2	PDS000026863.217	SAMN08823148	clinical	cd_8_group_3121	cd_4_group_3023	cd_2_group_14018
PDT000339582.1	PDS000026863.217	SAMN09522016	clinical	cd_8_group_3121	cd_4_group_3023	cd_2_group_14018
PDT000341504.1	PDS000026863.217	SAMN09601764	clinical	cd_8_group_3121	cd_4_group_3023	cd_2_group_14018
PDT000342077.1	PDS000026863.217	SAMN09612331	clinical	cd_8_group_3121	cd_4_group_3023	cd_2_group_14018
PDT000342827.1	PDS000026863.217	SAMN09628733	clinical	cd_8_group_3121	cd_4_group_3023	cd_2_group_14018
PDT000452372.1	PDS000026863.217	SAMN10816056	clinical	cd_8_group_3121	cd_4_group_3023	cd_2_group_14018
PDT000864878.1	PDS000026863.217	SAMN16517746	clinical	cd_8_group_3121	cd_4_group_3023	cd_2_group_14018
PDT000298944.2	PDS000026863.217	SAMN08796403	clinical	cd_8_group_3121	cd_4_group_3023	cd_2_group_14022
PDT000452058.1	PDS000026863.217	SAMEA104287974	clinical	cd_8_group_3121	cd_4_group_3023	cd_2_group_14022
PDT000379155.1	PDS000026863.217	SAMN10076148	clinical	cd_8_group_3121	cd_4_group_3023	cd_2_group_18412
PDT000380043.1	PDS000026863.217	SAMN10080316	clinical	cd_8_group_3121	cd_4_group_3023	cd_2_group_18412
PDT000390003.1	PDS000026863.217	SAMN10229188	clinical	cd_8_group_3121	cd_4_group_3023	cd_2_group_18412
PDT000390064.1	PDS000026863.217	SAMN10229269	clinical	cd_8_group_3121	cd_4_group_3023	cd_2_group_18412
PDT000390075.1	PDS000026863.217	SAMN10229286	clinical	cd_8_group_3121	cd_4_group_3023	cd_2_group_18412
PDT000394130.1	PDS000026863.217	SAMN10267036	clinical	cd_8_group_3121	cd_4_group_3023	cd_2_group_18412
PDT000396228.1	PDS000026863.217	SAMN10290032	clinical	cd_8_group_3121	cd_4_group_3023	cd_2_group_18412
PDT000398593.1	PDS000026863.217	SAMN10336739	clinical	cd_8_group_3121	cd_4_group_3023	cd_2_group_18412
PDT000402781.1	PDS000026863.217	SAMN10370145	clinical	cd_8_group_3121	cd_4_group_3023	cd_2_group_18412
PDT000408875.1	PDS000026863.217	SAMN10439000	clinical	cd_8_group_3121	cd_4_group_3023	cd_2_group_18412
PDT000415342.1	PDS000026863.217	SAMN10536576	clinical	cd_8_group_3121	cd_4_group_3023	cd_2_group_18412
PDT000416771.1	PDS000026863.217	SAMN10586210	clinical	cd_8_group_3121	cd_4_group_3023	cd_2_group_18412
PDT000453020.1	PDS000026863.217	SAMN10823923	clinical	cd_8_group_3121	cd_4_group_3023	cd_2_group_18412
PDT000578719.1	PDS000026863.217	SAMN12670724	clinical	cd_8_group_3121	cd_4_group_3023	cd_2_group_18412
PDT000578950.1	PDS000026863.217	SAMN12670573	clinical	cd_8_group_3121	cd_4_group_3023	cd_2_group_18412
PDT000582548.1	PDS000026863.217	SAMN12710181	clinical	cd_8_group_3121	cd_4_group_3023	cd_2_group_18412
PDT000584287.1	PDS000026863.217	SAMN12724509	clinical	cd_8_group_3121	cd_4_group_3023	cd_2_group_18412
PDT000586591.1	PDS000026863.217	SAMN12751150	clinical	cd_8_group_3121	cd_4_group_3023	cd_2_group_18412
PDT000599306.1	PDS000026863.217	SAMN12900877	clinical	cd_8_group_3121	cd_4_group_3023	cd_2_group_18412
PDT000618611.1	PDS000026863.217	SAMN13118774	clinical	cd_8_group_3121	cd_4_group_3023	cd_2_group_18412
PDT000631729.1	PDS000026863.217	SAMN13348449	clinical	cd_8_group_3121	cd_4_group_3023	cd_2_group_18412
PDT000379866.1	PDS000026863.217	SAMN10080064	clinical	cd_8_group_3121	cd_4_group_3023	cd_2_group_18440
PDT000394341.1	PDS000026863.217	SAMN10272291	clinical	cd_8_group_3121	cd_4_group_3023	cd_2_group_18440
PDT000527271.1	PDS000026863.217	SAMN12114123	clinical	cd_8_group_3121	cd_4_group_3023	cd_2_group_23595
PDT000534088.1	PDS000026863.217	SAMN12165672	clinical	cd_8_group_3121	cd_4_group_3023	cd_2_group_23595
PDT000542817.1	PDS000026863.217	SAMN12265776	clinical	cd_8_group_3121	cd_4_group_3023	cd_2_group_23595
PDT000566910.1	PDS000026863.217	SAMN12590288	clinical	cd_8_group_3121	cd_4_group_3023	cd_2_group_23595
PDT000604036.1	PDS000026863.217	SAMN13002751	clinical	cd_8_group_3121	cd_4_group_3023	cd_2_group_23595
PDT000604656.1	PDS000026863.217	SAMN13013174	clinical	cd_8_group_3121	cd_4_group_3023	cd_2_group_23595
PDT000607614.1	PDS000026863.217	SAMN13022850	clinical	cd_8_group_3121	cd_4_group_3023	cd_2_group_23595
PDT000617136.1	PDS000026863.217	SAMN13105049	clinical	cd_8_group_3121	cd_4_group_3023	cd_2_group_23595
PDT000621394.1	PDS000026863.217	SAMN13173947	clinical	cd_8_group_3121	cd_4_group_3023	cd_2_group_23595
PDT000629349.1	PDS000026863.217	SAMN13295791	clinical	cd_8_group_3121	cd_4_group_3023	cd_2_group_23595
PDT000630948.1	PDS000026863.217	SAMN13332217	clinical	cd_8_group_3121	cd_4_group_3023	cd_2_group_23595
PDT000635650.1	PDS000026863.217	SAMN13379058	clinical	cd_8_group_3121	cd_4_group_3023	cd_2_group_23595
PDT000635653.1	PDS000026863.217	SAMN13379049	clinical	cd_8_group_3121	cd_4_group_3023	cd_2_group_23595
PDT000638561.1	PDS000026863.217	SAMN13435426	clinical	cd_8_group_3121	cd_4_group_3023	cd_2_group_23595
PDT001392164.1	PDS000026863.217	SAMEA110386696	NULL	cd_8_group_3121	cd_4_group_3023	cd_2_group_23595
PDT000053133.2	PDS000026863.217	SAMN03466052	clinical	cd_8_group_3121	cd_4_group_3023	cd_2_group_2683
PDT000120210.2	PDS000026863.217	SAMN04574690	clinical	cd_8_group_3121	cd_4_group_3023	cd_2_group_2683
PDT000120389.2	PDS000026863.217	SAMN04575049	clinical	cd_8_group_3121	cd_4_group_3023	cd_2_group_2683
PDT000120657.2	PDS000026863.217	SAMN04576508	clinical	cd_8_group_3121	cd_4_group_3023	cd_2_group_2683
PDT000120717.2	PDS000026863.217	SAMN04576580	clinical	cd_8_group_3121	cd_4_group_3023	cd_2_group_2683
PDT000133720.2	PDS000026863.217	SAMN05209831	clinical	cd_8_group_3121	cd_4_group_3023	cd_2_group_2683
PDT000179485.2	PDS000026863.217	SAMN06247244	clinical	cd_8_group_3121	cd_4_group_3023	cd_2_group_2683
PDT000180453.2	PDS000026863.217	SAMN06248216	clinical	cd_8_group_3121	cd_4_group_3023	cd_2_group_2683
PDT000182398.2	PDS000026863.217	SAMN06278385	clinical	cd_8_group_3121	cd_4_group_3023	cd_2_group_2683
PDT000182505.2	PDS000026863.217	SAMN06278498	clinical	cd_8_group_3121	cd_4_group_3023	cd_2_group_2683
PDT000182536.2	PDS000026863.217	SAMN06278526	clinical	cd_8_group_3121	cd_4_group_3023	cd_2_group_2683
PDT000182642.2	PDS000026863.217	SAMN06278634	clinical	cd_8_group_3121	cd_4_group_3023	cd_2_group_2683
PDT000184042.2	PDS000026863.217	SAMN06286192	clinical	cd_8_group_3121	cd_4_group_3023	cd_2_group_2683
PDT000222472.2	PDS000026863.217	SAMN07281014	clinical	cd_8_group_3121	cd_4_group_3023	cd_2_group_2683
PDT000222485.2	PDS000026863.217	SAMN07281020	clinical	cd_8_group_3121	cd_4_group_3023	cd_2_group_2683
PDT000299459.2	PDS000026863.217	SAMN08797821	clinical	cd_8_group_3121	cd_4_group_3023	cd_2_group_2683
PDT000301722.2	PDS000026863.217	SAMN08823277	clinical	cd_8_group_3121	cd_4_group_3023	cd_2_group_2683
PDT000302464.2	PDS000026863.217	SAMN08828220	clinical	cd_8_group_3121	cd_4_group_3023	cd_2_group_2683
PDT000310842.2	PDS000026863.217	SAMN09009173	clinical	cd_8_group_3121	cd_4_group_3023	cd_2_group_2683
PDT000320314.1	PDS000026863.217	SAMN09268903	clinical	cd_8_group_3121	cd_4_group_3023	cd_2_group_2683
PDT000328996.1	PDS000026863.217	SAMN09404416	clinical	cd_8_group_3121	cd_4_group_3023	cd_2_group_2683
PDT000331008.1	PDS000026863.217	SAMN09433773	clinical	cd_8_group_3121	cd_4_group_3023	cd_2_group_2683
PDT000338031.1	PDS000026863.217	SAMN09504369	clinical	cd_8_group_3121	cd_4_group_3023	cd_2_group_2683
PDT000339117.1	PDS000026863.217	SAMN09520744	clinical	cd_8_group_3121	cd_4_group_3023	cd_2_group_2683
PDT000339466.1	PDS000026863.217	SAMN09521885	clinical	cd_8_group_3121	cd_4_group_3023	cd_2_group_2683
PDT000477420.1	PDS000026863.217	SAMN11124251	clinical	cd_8_group_3121	cd_4_group_3023	cd_2_group_2683
PDT000477432.1	PDS000026863.217	SAMN11124213	clinical	cd_8_group_3121	cd_4_group_3023	cd_2_group_2683
PDT000120178.2	PDS000026863.217	SAMN04574156	clinical	cd_8_group_3121	cd_4_group_3023	cd_2_group_5356
PDT000120272.2	PDS000026863.217	SAMN04574754	clinical	cd_8_group_3121	cd_4_group_3023	cd_2_group_5356
PDT000179486.2	PDS000026863.217	SAMN06247233	clinical	cd_8_group_3121	cd_4_group_3023	cd_2_group_5356
PDT000179731.2	PDS000026863.217	SAMN06247473	clinical	cd_8_group_3121	cd_4_group_3023	cd_2_group_5356
PDT000180159.2	PDS000026863.217	SAMN06247904	clinical	cd_8_group_3121	cd_4_group_3023	cd_2_group_5356
PDT000180509.2	PDS000026863.217	SAMN06248273	clinical	cd_8_group_3121	cd_4_group_3023	cd_2_group_5356
PDT000183564.2	PDS000026863.217	SAMN06285277	clinical	cd_8_group_3121	cd_4_group_3023	cd_2_group_5356
PDT000314089.2	PDS000026863.217	SAMN09207566	clinical	cd_8_group_3121	cd_4_group_3023	cd_2_group_5356
PDT000477030.1	PDS000026863.217	SAMN11109174	clinical	cd_8_group_3121	cd_4_group_3023	cd_2_group_5356
PDT001834544.1	PDS000026863.217	SAMEA112912992	clinical	cd_8_group_3121	cd_4_group_3023	cd_2_group_5356
PDT000120239.2	PDS000026863.217	SAMN04574720	clinical	cd_8_group_3121	cd_4_group_3023	cd_2_group_5370
PDT000120379.2	PDS000026863.217	SAMN04574929	clinical	cd_8_group_3121	cd_4_group_3023	cd_2_group_5370
PDT000120392.2	PDS000026863.217	SAMN04575052	clinical	cd_8_group_3121	cd_4_group_3023	cd_2_group_5370
PDT000183569.2	PDS000026863.217	SAMN06285274	clinical	cd_8_group_3121	cd_4_group_3023	cd_2_group_5370
PDT000183623.2	PDS000026863.217	SAMN06285460	clinical	cd_8_group_3121	cd_4_group_3023	cd_2_group_5370
PDT000183860.2	PDS000026863.217	SAMN06285906	clinical	cd_8_group_3121	cd_4_group_3023	cd_2_group_5370
PDT000183949.2	PDS000026863.217	SAMN06286045	clinical	cd_8_group_3121	cd_4_group_3023	cd_2_group_5370
PDT000340263.1	PDS000026863.217	SAMN09531066	clinical	cd_8_group_3121	cd_4_group_3023	cd_2_group_5370
PDT000341112.1	PDS000026863.217	SAMN09557501	clinical	cd_8_group_3121	cd_4_group_3023	cd_2_group_5370
PDT000388256.1	PDS000026863.217	SAMN10174115	clinical	cd_8_group_3121	cd_4_group_3023	cd_2_group_5370
PDT000476721.1	PDS000026863.217	SAMN11102639	clinical	cd_8_group_3121	cd_4_group_3023	cd_2_group_5370
PDT000476838.1	PDS000026863.217	SAMN11103553	clinical	cd_8_group_3121	cd_4_group_3023	cd_2_group_5370
PDT000120283.2	PDS000026863.217	SAMN04574765	clinical	cd_8_group_3121	cd_4_group_3023	cd_2_group_5381
PDT000120357.2	PDS000026863.217	SAMN04574852	clinical	cd_8_group_3121	cd_4_group_3023	cd_2_group_5381
PDT000120661.2	PDS000026863.217	SAMN04576512	clinical	cd_8_group_3121	cd_4_group_3023	cd_2_group_5381
PDT000328162.1	PDS000026863.217	SAMN09396591	clinical	cd_8_group_3121	cd_4_group_3023	cd_2_group_5381
PDT000351773.1	PDS000026863.217	SAMN09690927	clinical	cd_8_group_3121	cd_4_group_3023	cd_2_group_5381
PDT000477509.1	PDS000026863.217	SAMN11128902	clinical	cd_8_group_3121	cd_4_group_3023	cd_2_group_5381
PDT000183263.2	PDS000026863.217	SAMN06279062	clinical	cd_8_group_3121	cd_4_group_3023	cd_2_group_8032
PDT000476918.1	PDS000026863.217	SAMN11108969	clinical	cd_8_group_3121	cd_4_group_3023	cd_2_group_8032
PDT001187340.1	PDS000026863.217	SAMN23493082	environmental/other	cd_8_group_3121	cd_4_group_44822	cd_2_group_42351
PDT001488962.1	PDS000026863.217	SAMN31791186	clinical	cd_8_group_3121	cd_4_group_44822	cd_2_group_42351
PDT001325441.1	PDS000026863.217	SAMN28923730	clinical	cd_8_group_3121	cd_4_group_48001	cd_2_group_45653
PDT001360148.1	PDS000026863.217	SAMN29757276	clinical	cd_8_group_3121	cd_4_group_48001	cd_2_group_45653
PDT001361807.1	PDS000026863.217	SAMN29770138	clinical	cd_8_group_3121	cd_4_group_48001	cd_2_group_45653
PDT001366849.1	PDS000026863.217	SAMN29878124	clinical	cd_8_group_3121	cd_4_group_48001	cd_2_group_45653
PDT001368251.1	PDS000026863.217	SAMN29907379	clinical	cd_8_group_3121	cd_4_group_48001	cd_2_group_45653
PDT001368271.1	PDS000026863.217	SAMN29907222	clinical	cd_8_group_3121	cd_4_group_48001	cd_2_group_45653
PDT001398570.1	PDS000026863.217	SAMN30469432	clinical	cd_8_group_3121	cd_4_group_48001	cd_2_group_45653
PDT001480798.1	PDS000026863.217	SAMN31647331	clinical	cd_8_group_3121	cd_4_group_48001	cd_2_group_45653
PDT002398561.1	PDS000026863.217	SAMEA115649933	clinical	cd_8_group_3121	cd_4_group_48001	cd_2_group_45653
PDT002399034.1	PDS000026863.217	SAMEA115649668	clinical	cd_8_group_3121	cd_4_group_48001	cd_2_group_45653
PDT002402698.1	PDS000026863.217	SAMEA115650057	clinical	cd_8_group_3121	cd_4_group_48001	cd_2_group_45653
PDT001350193.1	PDS000026863.217	SAMN29421297	clinical	cd_8_group_3121	cd_4_group_48001	cd_2_group_46159
PDT001360169.1	PDS000026863.217	SAMN29757806	clinical	cd_8_group_3121	cd_4_group_48001	cd_2_group_46159
PDT001360180.1	PDS000026863.217	SAMN29757262	clinical	cd_8_group_3121	cd_4_group_48001	cd_2_group_46159
PDT000120374.2	PDS000026863.217	SAMN04574924	clinical	cd_8_group_3121	cd_4_group_6057	cd_2_group_5412
PDT000180323.2	PDS000026863.217	SAMN06248060	clinical	cd_8_group_3121	cd_4_group_6057	cd_2_group_5412
PDT000180516.2	PDS000026863.217	SAMN06248296	clinical	cd_8_group_3121	cd_4_group_6057	cd_2_group_5412
PDT000182911.2	PDS000026863.217	SAMN06279071	clinical	cd_8_group_3121	cd_4_group_6057	cd_2_group_5412
PDT000183244.2	PDS000026863.217	SAMN06278883	clinical	cd_8_group_3121	cd_4_group_6057	cd_2_group_5412
PDT000183659.2	PDS000026863.217	SAMN06285517	clinical	cd_8_group_3121	cd_4_group_6057	cd_2_group_5412
PDT000183745.2	PDS000026863.217	SAMN06285688	clinical	cd_8_group_3121	cd_4_group_6057	cd_2_group_5412
PDT000183748.2	PDS000026863.217	SAMN06285683	clinical	cd_8_group_3121	cd_4_group_6057	cd_2_group_5412
PDT000183811.2	PDS000026863.217	SAMN06285825	clinical	cd_8_group_3121	cd_4_group_6057	cd_2_group_5412
PDT000311862.2	PDS000026863.217	SAMN09075406	clinical	cd_8_group_3121	cd_4_group_6057	cd_2_group_5412
PDT000318676.1	PDS000026863.217	SAMN09238828	clinical	cd_8_group_3121	cd_4_group_6057	cd_2_group_5412
PDT000324850.1	PDS000026863.217	SAMN09377565	clinical	cd_8_group_3121	cd_4_group_6057	cd_2_group_5412
PDT000327356.1	PDS000026863.217	SAMN09388663	clinical	cd_8_group_3121	cd_4_group_6057	cd_2_group_5412
PDT000330865.1	PDS000026863.217	SAMN09433646	clinical	cd_8_group_3121	cd_4_group_6057	cd_2_group_5412
PDT000332992.1	PDS000026863.217	SAMN09459214	clinical	cd_8_group_3121	cd_4_group_6057	cd_2_group_5412
PDT000334121.1	PDS000026863.217	SAMN09469307	clinical	cd_8_group_3121	cd_4_group_6057	cd_2_group_5412
PDT000336344.1	PDS000026863.217	SAMN09484389	clinical	cd_8_group_3121	cd_4_group_6057	cd_2_group_5412
PDT000338168.1	PDS000026863.217	SAMN09504502	clinical	cd_8_group_3121	cd_4_group_6057	cd_2_group_5412
PDT000338595.1	PDS000026863.217	SAMN09516389	clinical	cd_8_group_3121	cd_4_group_6057	cd_2_group_5412
PDT000339052.1	PDS000026863.217	SAMN09519920	clinical	cd_8_group_3121	cd_4_group_6057	cd_2_group_5412
PDT000341129.1	PDS000026863.217	SAMN09557521	clinical	cd_8_group_3121	cd_4_group_6057	cd_2_group_5412
PDT000477355.1	PDS000026863.217	SAMN11124117	clinical	cd_8_group_3121	cd_4_group_6057	cd_2_group_5412
PDT002178968.1	PDS000026863.217	SAMN41550832	clinical	cd_8_group_3121	cd_4_group_63238	cd_2_group_61683
PDT002179036.1	PDS000026863.217	SAMN41550932	clinical	cd_8_group_3121	cd_4_group_63238	cd_2_group_61683
PDT002180571.1	PDS000026863.217	SAMN41561822	clinical	cd_8_group_3121	cd_4_group_63238	cd_2_group_61683
PDT002180596.1	PDS000026863.217	SAMN41561864	clinical	cd_8_group_3121	cd_4_group_63238	cd_2_group_61683
PDT002180649.1	PDS000026863.217	SAMN41561865	clinical	cd_8_group_3121	cd_4_group_63238	cd_2_group_61683
PDT002180658.1	PDS000026863.217	SAMN41561918	clinical	cd_8_group_3121	cd_4_group_63238	cd_2_group_61683
PDT002195857.1	PDS000026863.217	SAMN41752694	clinical	cd_8_group_3121	cd_4_group_63238	cd_2_group_61683
PDT002198485.1	PDS000026863.217	SAMN41763377	clinical	cd_8_group_3121	cd_4_group_63238	cd_2_group_61683
PDT002198572.1	PDS000026863.217	SAMN41763479	clinical	cd_8_group_3121	cd_4_group_63238	cd_2_group_61683
PDT002199466.1	PDS000026863.217	SAMN41769963	clinical	cd_8_group_3121	cd_4_group_63238	cd_2_group_61683
PDT002480276.1	PDS000026863.217	SAMN44829031	clinical	cd_8_group_3121	cd_4_group_63614	-
PDT002190250.1	PDS000026863.217	SAMN41704002	clinical	cd_8_group_3121	cd_4_group_63614	cd_2_group_62125
PDT002198605.1	PDS000026863.217	SAMN41763511	clinical	cd_8_group_3121	cd_4_group_63614	cd_2_group_62125
PDT002333748.1	PDS000026863.217	SAMN43279641	clinical	cd_8_group_3121	cd_4_group_63614	cd_2_group_62125
PDT002761374.1	PDS000026863.217	SAMN48369856	clinical	cd_8_group_3121	cd_4_group_71132	cd_2_group_70278
PDT002767850.1	PDS000026863.217	SAMN48447405	clinical	cd_8_group_3121	cd_4_group_71132	cd_2_group_70278
PDT000703004.1	PDS000216718.134	SAMN14220005	clinical	cd_8_group_31210	cd_4_group_31399	cd_2_group_29185
PDT000703743.1	PDS000216718.134	SAMN14247284	environmental/other	cd_8_group_31210	cd_4_group_31399	cd_2_group_29185
PDT000703748.1	PDS000216718.134	SAMN14247285	clinical	cd_8_group_31210	cd_4_group_31399	cd_2_group_29185
PDT000703014.1	PDS000216718.134	SAMN14220087	clinical	cd_8_group_31211	cd_4_group_31402	cd_2_group_29188
PDT000703021.1	PDS000216718.134	SAMN14220090	clinical	cd_8_group_31211	cd_4_group_31402	cd_2_group_29188
PDT000748946.1	PDS000216718.134	SAMN14220713	clinical	cd_8_group_31211	cd_4_group_31402	cd_2_group_29188
PDT000703031.1	PDS000216718.134	SAMN14220085	clinical	cd_8_group_31212	cd_4_group_31405	cd_2_group_29192
PDT000703221.1	PDS000216718.134	SAMN14220335	clinical	cd_8_group_31212	cd_4_group_31405	cd_2_group_29192
PDT000703036.1	PDS000216718.134	SAMN14220101	clinical	cd_8_group_31213	cd_4_group_31406	cd_2_group_29193
PDT000703612.1	PDS000216718.134	SAMN14220410	clinical	cd_8_group_31213	cd_4_group_31406	cd_2_group_29193
PDT000703043.1	PDS000216718.134	SAMN14220080	clinical	cd_8_group_31214	cd_4_group_31408	-
PDT000703240.1	PDS000216718.134	SAMN14220331	clinical	cd_8_group_31214	cd_4_group_31408	-
PDT000703050.1	PDS000031698.10	SAMN14220069	clinical	cd_8_group_31215	cd_4_group_31411	cd_2_group_29198
PDT000703054.1	PDS000031698.10	SAMN14220071	clinical	cd_8_group_31215	cd_4_group_31411	cd_2_group_29198
PDT000703052.1	PDS000216718.134	SAMN14220089	clinical	cd_8_group_31216	cd_4_group_31412	cd_2_group_29199
PDT000748925.1	PDS000216718.134	SAMN14220715	clinical	cd_8_group_31216	cd_4_group_31412	cd_2_group_29199
PDT000703079.1	PDS000216718.134	SAMN14220168	clinical	cd_8_group_31216	cd_4_group_31419	-
PDT000703619.1	PDS000216718.134	SAMN14220452	clinical	cd_8_group_31216	cd_4_group_31419	-
PDT000703056.1	PDS000216719.23	SAMN14220141	clinical	cd_8_group_31217	cd_4_group_31413	cd_2_group_29200
PDT000703672.1	PDS000216719.23	SAMN14220589	clinical	cd_8_group_31217	cd_4_group_31413	cd_2_group_29200
PDT000703057.1	PDS000059947.2	SAMN14220175	clinical	cd_8_group_31218	cd_4_group_31414	-
PDT000735230.1	PDS000059947.2	SAMEA5206661	NULL	cd_8_group_31218	cd_4_group_31414	-
PDT000703062.1	PDS000026633.35	SAMN14220153	clinical	cd_8_group_31219	-	-
PDT001005271.1	PDS000026633.35	SAMN18675458	clinical	cd_8_group_31219	cd_4_group_39440	-
PDT001022062.1	PDS000026633.35	SAMN19006506	clinical	cd_8_group_31219	cd_4_group_39440	-
PDT000053136.2	PDS000031123.1	SAMN03466055	clinical	cd_8_group_3122	cd_4_group_3024	cd_2_group_2684
PDT000055754.2	PDS000031123.1	SAMN03476227	clinical	cd_8_group_3122	cd_4_group_3024	cd_2_group_2684
PDT000703070.1	PDS000059957.1	SAMN14220144	clinical	cd_8_group_31220	cd_4_group_31415	cd_2_group_29202
PDT000703663.1	PDS000059957.1	SAMN14220593	clinical	cd_8_group_31220	cd_4_group_31415	cd_2_group_29202
PDT000703244.1	PDS000237560.3	SAMN14220327	clinical	cd_8_group_31221	-	-
PDT000704813.1	PDS000237560.3	SAMN14247350	clinical	cd_8_group_31221	-	-
PDT000748978.1	PDS000237560.3	SAMN14220240	clinical	cd_8_group_31221	-	-
PDT002302347.1	PDS000237560.3	SAMN41837815	clinical	cd_8_group_31221	-	-
PDT002328359.1	PDS000237560.3	SAMN41837661	clinical	cd_8_group_31221	-	-
PDT000703073.1	PDS000237560.3	SAMN14220173	clinical	cd_8_group_31221	cd_4_group_31416	-
PDT000703256.1	PDS000237560.3	SAMN14220322	clinical	cd_8_group_31221	cd_4_group_31416	-
PDT000703622.1	PDS000237560.3	SAMN14220442	clinical	cd_8_group_31221	cd_4_group_31450	-
PDT002302281.1	PDS000237560.3	SAMN41837762	clinical	cd_8_group_31221	cd_4_group_31450	-
PDT002327800.1	PDS000237560.3	SAMN41837777	clinical	cd_8_group_31221	cd_4_group_31450	-
PDT000703075.1	PDS000241216.6	SAMN14220130	clinical	cd_8_group_31222	cd_4_group_31417	cd_2_group_29205
PDT000703578.1	PDS000241216.6	SAMN14220448	clinical	cd_8_group_31222	cd_4_group_31417	cd_2_group_29205
PDT000703583.1	PDS000241216.6	SAMN14220455	clinical	cd_8_group_31222	cd_4_group_31417	cd_2_group_29205
PDT000703595.1	PDS000241216.6	SAMN14220449	clinical	cd_8_group_31222	cd_4_group_31417	cd_2_group_29205
PDT000703603.1	PDS000241216.6	SAMN14220451	clinical	cd_8_group_31222	cd_4_group_31417	cd_2_group_29205
PDT000703077.1	PDS000241216.6	SAMN14220154	clinical	cd_8_group_31223	cd_4_group_31418	cd_2_group_29207
PDT000703642.1	PDS000241216.6	SAMN14220605	clinical	cd_8_group_31223	cd_4_group_31418	cd_2_group_29207
PDT000703086.1	PDS000238179.3	SAMN14220137	clinical	cd_8_group_31224	cd_4_group_31420	-
PDT000703080.1	PDS000238179.3	SAMN14220132	clinical	cd_8_group_31224	cd_4_group_31420	cd_2_group_29208
PDT000703615.1	PDS000238179.3	SAMN14220456	clinical	cd_8_group_31224	cd_4_group_31420	cd_2_group_29208
PDT000703574.1	PDS000237560.3	SAMN14220453	clinical	cd_8_group_31225	-	-
PDT000704868.1	PDS000237560.3	SAMN14247649	clinical	cd_8_group_31225	-	-
PDT000704819.1	PDS000237560.3	SAMN14247362	clinical	cd_8_group_31225	cd_4_group_31423	-
PDT000703097.1	PDS000237560.3	SAMN14220148	clinical	cd_8_group_31225	cd_4_group_31423	cd_2_group_29211
PDT000703664.1	PDS000237560.3	SAMN14220599	clinical	cd_8_group_31225	cd_4_group_31423	cd_2_group_29211
PDT000703099.1	PDS000031698.10	SAMN14220176	clinical	cd_8_group_31226	cd_4_group_31424	cd_2_group_29212
PDT001718645.1	PDS000031698.10	SAMN34570967	environmental/other	cd_8_group_31226	cd_4_group_31424	cd_2_group_29212
PDT000703154.1	PDS000039258.165	SAMN14269387	clinical	cd_8_group_31227	cd_4_group_31426	cd_2_group_29215
PDT000710197.1	PDS000039258.165	SAMN14391807	clinical	cd_8_group_31227	cd_4_group_31426	cd_2_group_29215
PDT001298080.1	PDS000039258.165	SAMN28037313	clinical	cd_8_group_31227	cd_4_group_31426	cd_2_group_29215
PDT001614190.1	PDS000039258.165	SAMN33272234	clinical	cd_8_group_31227	cd_4_group_31426	cd_2_group_29215
PDT000703155.1	PDS000241216.6	SAMN14269379	clinical	cd_8_group_31228	-	-
PDT001005823.1	PDS000241216.6	SAMN18675505	clinical	cd_8_group_31228	-	-
PDT000703160.1	PDS000072804.6	SAMN14269543	clinical	cd_8_group_31229	-	-
PDT000850348.1	PDS000072804.6	SAMN16293760	clinical	cd_8_group_31229	-	-
PDT001090815.1	PDS000072804.6	SAMN20285997	clinical	cd_8_group_31229	cd_4_group_41186	-
PDT002493781.1	PDS000072804.6	SAMN45041926	clinical	cd_8_group_31229	cd_4_group_41186	-
PDT000053144.2	PDS000031214.2	SAMN03466063	clinical	cd_8_group_3123	cd_4_group_3025	cd_2_group_2685
PDT000054056.3	PDS000031214.2	SAMN03468907	clinical	cd_8_group_3123	cd_4_group_3025	cd_2_group_2685
PDT000703167.1	PDS000059911.1	SAMN14269837	clinical	cd_8_group_31230	cd_4_group_31427	cd_2_group_29217
PDT000706250.1	PDS000059911.1	SAMN14309559	clinical	cd_8_group_31230	cd_4_group_31427	cd_2_group_29217
PDT000703204.1	PDS000002252.167	SAMN14270758	clinical	cd_8_group_31231	cd_4_group_31428	cd_2_group_29220
PDT000707947.1	PDS000002252.167	SAMN14341664	clinical	cd_8_group_31231	cd_4_group_31428	cd_2_group_29220
PDT000703210.1	PDS000097513.295	SAMN14270816	clinical	cd_8_group_31232	cd_4_group_31429	cd_2_group_29221
PDT002865414.1	PDS000097513.295	SAMN50394835	clinical	cd_8_group_31232	cd_4_group_31429	cd_2_group_29221
PDT000703212.1	PDS000241216.6	SAMN14270801	clinical	cd_8_group_31233	cd_4_group_31430	cd_2_group_29222
PDT000797557.1	PDS000241216.6	SAMN15658062	clinical	cd_8_group_31233	cd_4_group_31430	cd_2_group_29222
PDT000703222.1	PDS000216718.134	SAMN14220295	clinical	cd_8_group_31234	-	-
PDT000748914.1	PDS000216718.134	SAMN14220701	clinical	cd_8_group_31234	-	-
PDT000703589.1	PDS000216718.134	SAMN14220417	clinical	cd_8_group_31235	-	-
PDT000703241.1	PDS000216718.134	SAMN14220341	clinical	cd_8_group_31235	cd_4_group_31432	-
PDT000927987.1	PDS000216718.134	SAMN17052777	clinical	cd_8_group_31235	cd_4_group_31432	cd_2_group_35508
PDT000932311.1	PDS000216718.134	SAMN17216135	clinical	cd_8_group_31235	cd_4_group_31432	cd_2_group_35508
PDT000703252.1	PDS000241205.3	SAMN14220343	clinical	cd_8_group_31236	cd_4_group_31434	cd_2_group_29227
PDT001130947.1	PDS000241205.3	SAMN20181407	clinical	cd_8_group_31236	cd_4_group_31434	cd_2_group_29227
PDT000899695.1	PDS000032705.1486	SAMN16947097	clinical	cd_8_group_31237	cd_4_group_31437	-
PDT000703314.1	PDS000032705.1486	SAMN14272969	clinical	cd_8_group_31237	cd_4_group_31437	cd_2_group_29229
PDT000947715.1	PDS000032705.1486	SAMN17770939	clinical	cd_8_group_31237	cd_4_group_31437	cd_2_group_29229
PDT001057717.1	PDS000032705.1486	SAMN19513655	clinical	cd_8_group_31237	cd_4_group_31437	cd_2_group_29229
PDT001353152.1	PDS000026782.230	SAMN29515786	clinical	cd_8_group_31238	-	-
PDT000703320.1	PDS000026782.230	SAMN14271219	environmental/other	cd_8_group_31238	cd_4_group_31438	-
PDT000714248.1	PDS000026782.230	SAMN14448291	environmental/other	cd_8_group_31238	cd_4_group_31438	-
PDT001132840.1	PDS000026782.230	SAMN21502287	clinical	cd_8_group_31238	cd_4_group_42828	cd_2_group_40464
PDT001141606.1	PDS000026782.230	SAMN21857097	clinical	cd_8_group_31238	cd_4_group_42828	cd_2_group_40464
PDT001147790.1	PDS000026782.230	SAMN22165035	clinical	cd_8_group_31238	cd_4_group_42828	cd_2_group_40464
PDT000703328.1	PDS000028192.1216	SAMN14271223	environmental/other	cd_8_group_31239	cd_4_group_31441	cd_2_group_29230
PDT000783680.1	PDS000028192.1216	SAMN15458371	environmental/other	cd_8_group_31239	cd_4_group_31441	cd_2_group_29230
PDT000313926.2	PDS000001995.94	SAMN09204935	clinical	cd_8_group_3124	-	-
PDT000321656.1	PDS000001995.94	SAMN09285379	clinical	cd_8_group_3124	-	-
PDT000339014.1	PDS000001995.94	SAMN09519892	clinical	cd_8_group_3124	-	-
PDT000475814.1	PDS000001995.94	SAMN11095720	clinical	cd_8_group_3124	-	-
PDT000473912.1	PDS000001995.94	SAMN11079455	clinical	cd_8_group_3124	cd_4_group_23908	cd_2_group_22089
PDT000689264.1	PDS000001995.94	SAMN14161892	clinical	cd_8_group_3124	cd_4_group_23908	cd_2_group_22089
PDT000053151.2	PDS000001995.94	SAMN03466070	clinical	cd_8_group_3124	cd_4_group_3026	-
PDT000312929.2	PDS000001995.94	SAMN09100733	clinical	cd_8_group_3124	cd_4_group_3026	-
PDT000317884.1	PDS000001995.94	SAMN09233690	clinical	cd_8_group_3124	cd_4_group_3026	-
PDT000054179.2	PDS000001995.94	SAMN03469036	clinical	cd_8_group_3124	cd_4_group_3026	cd_2_group_2930
PDT000056266.2	PDS000001995.94	SAMN03476749	clinical	cd_8_group_3124	cd_4_group_3026	cd_2_group_2930
PDT000058571.2	PDS000001995.94	SAMN03478643	clinical	cd_8_group_3124	cd_4_group_3026	cd_2_group_2930
PDT000056136.2	PDS000001995.94	SAMN03476619	clinical	cd_8_group_3124	cd_4_group_3716	cd_2_group_3309
PDT000056228.2	PDS000001995.94	SAMN03476711	clinical	cd_8_group_3124	cd_4_group_3716	cd_2_group_3309
PDT000057666.2	PDS000001995.94	SAMN03478742	clinical	cd_8_group_3124	cd_4_group_3716	cd_2_group_3309
PDT000338508.1	PDS000001995.94	SAMN09516005	clinical	cd_8_group_3124	cd_4_group_3716	cd_2_group_3309
PDT000703332.1	PDS000009785.73	SAMN14271256	environmental/other	cd_8_group_31240	cd_4_group_31443	cd_2_group_29232
PDT000707897.1	PDS000009785.73	SAMN14341268	environmental/other	cd_8_group_31240	cd_4_group_31443	cd_2_group_29232
PDT002664071.1	PDS000026561.45	SAMN47304521	clinical	cd_8_group_31241	cd_4_group_31444	-
PDT000703383.1	PDS000026561.45	SAMN14271282	environmental/other	cd_8_group_31241	cd_4_group_31444	cd_2_group_29233
PDT000707912.1	PDS000026561.45	SAMN14341195	environmental/other	cd_8_group_31241	cd_4_group_31444	cd_2_group_29233
PDT000710783.1	PDS000001384.30	SAMN14411223	environmental/other	cd_8_group_31242	-	-
PDT000703384.1	PDS000001384.30	SAMN14271281	environmental/other	cd_8_group_31242	cd_4_group_31445	-
PDT000830108.1	PDS000001384.30	SAMN16064562	environmental/other	cd_8_group_31242	cd_4_group_31445	-
PDT000945447.1	PDS000001384.30	SAMN17717558	environmental/other	cd_8_group_31242	cd_4_group_31445	-
PDT001339118.1	PDS000096798.302	SAMN26764567	clinical	cd_8_group_31243	-	-
PDT001339178.1	PDS000096798.302	SAMN26764506	clinical	cd_8_group_31243	-	-
PDT001716797.1	PDS000096798.302	SAMN34435490	environmental/other	cd_8_group_31243	-	-
PDT002307641.1	PDS000096798.302	SAMN35680210	clinical	cd_8_group_31243	-	-
PDT002309342.1	PDS000096798.302	SAMN40478407	clinical	cd_8_group_31243	-	-
PDT002422417.1	PDS000096798.302	SAMN44234636	clinical	cd_8_group_31243	-	-
PDT002422450.1	PDS000096798.302	SAMN44234606	clinical	cd_8_group_31243	-	-
PDT000703582.1	PDS000096798.302	SAMN14220431	clinical	cd_8_group_31243	cd_4_group_31446	-
PDT001878544.1	PDS000096798.302	SAMEA114307258	NULL	cd_8_group_31243	cd_4_group_31446	cd_2_group_56310
PDT001878545.1	PDS000096798.302	SAMEA114307259	NULL	cd_8_group_31243	cd_4_group_31446	cd_2_group_56310
PDT001878546.1	PDS000096798.302	SAMEA114307260	NULL	cd_8_group_31243	cd_4_group_31446	cd_2_group_56310
PDT002308241.1	PDS000096798.302	SAMN35680550	clinical	cd_8_group_31243	cd_4_group_52996	-
PDT001518519.1	PDS000096798.302	SAMN31360253	clinical	cd_8_group_31243	cd_4_group_52996	cd_2_group_50761
PDT001518527.1	PDS000096798.302	SAMN31360245	clinical	cd_8_group_31243	cd_4_group_52996	cd_2_group_50761
PDT002306570.1	PDS000096798.302	SAMN35680036	clinical	cd_8_group_31243	cd_4_group_65331	cd_2_group_64011
PDT002307746.1	PDS000096798.302	SAMN35680306	clinical	cd_8_group_31243	cd_4_group_65331	cd_2_group_64011
PDT002307747.1	PDS000096798.302	SAMN35680305	clinical	cd_8_group_31243	cd_4_group_65331	cd_2_group_64011
PDT002307750.1	PDS000096798.302	SAMN35680303	clinical	cd_8_group_31243	cd_4_group_65331	cd_2_group_64011
PDT002307751.1	PDS000096798.302	SAMN35680302	clinical	cd_8_group_31243	cd_4_group_65331	cd_2_group_64011
PDT002422419.1	PDS000096798.302	SAMN44234633	clinical	cd_8_group_31243	cd_4_group_67440	cd_2_group_66367
PDT002422459.1	PDS000096798.302	SAMN44234596	clinical	cd_8_group_31243	cd_4_group_67440	cd_2_group_66367
PDT000703593.1	PDS000224313.5	SAMN14220415	clinical	cd_8_group_31244	-	-
PDT000703598.1	PDS000224313.5	SAMN14220435	clinical	cd_8_group_31244	-	-
PDT000703600.1	PDS000237560.3	SAMN14220425	clinical	cd_8_group_31245	cd_4_group_31448	cd_2_group_29236
PDT000703606.1	PDS000237560.3	SAMN14220429	clinical	cd_8_group_31245	cd_4_group_31448	cd_2_group_29236
PDT000703611.1	PDS000228376.60	SAMN14220441	clinical	cd_8_group_31246	-	-
PDT002826035.1	PDS000228376.60	SAMN39616867	clinical	cd_8_group_31246	-	-
PDT000703616.1	PDS000241216.6	SAMN14220437	clinical	cd_8_group_31247	cd_4_group_31449	-
PDT000735277.1	PDS000241216.6	SAMEA5206601	NULL	cd_8_group_31247	cd_4_group_31449	cd_2_group_30057
PDT002821434.1	PDS000241216.6	SAMEA118604507	NULL	cd_8_group_31247	cd_4_group_31449	cd_2_group_30057
PDT002819688.1	PDS000241216.6	SAMEA118604463	NULL	cd_8_group_31247	cd_4_group_71769	cd_2_group_71037
PDT002824143.1	PDS000241216.6	SAMEA118604489	NULL	cd_8_group_31247	cd_4_group_71769	cd_2_group_71037
PDT000703637.1	PDS000216718.134	SAMN14220632	clinical	cd_8_group_31248	cd_4_group_31451	cd_2_group_29237
PDT001130932.1	PDS000216718.134	SAMN20181468	clinical	cd_8_group_31248	cd_4_group_31451	cd_2_group_29237
PDT001131007.1	PDS000216718.134	SAMN20181455	clinical	cd_8_group_31248	cd_4_group_31451	cd_2_group_29237
PDT000703644.1	PDS000241205.3	SAMN14220627	clinical	cd_8_group_31249	cd_4_group_31452	cd_2_group_29238
PDT000704832.1	PDS000241205.3	SAMN14247668	clinical	cd_8_group_31249	cd_4_group_31452	cd_2_group_29238
PDT000704848.1	PDS000241205.3	SAMN14247667	clinical	cd_8_group_31249	cd_4_group_31452	cd_2_group_29238
PDT000342430.1	PDS000032663.202	SAMN09624114	clinical	cd_8_group_3125	-	-
PDT001156186.1	PDS000032663.202	SAMEA6144891	NULL	cd_8_group_3125	-	-
PDT000053152.3	PDS000032663.202	SAMN03466071	clinical	cd_8_group_3125	cd_4_group_3027	-
PDT000243557.2	PDS000032663.202	SAMN07690390	clinical	cd_8_group_3125	cd_4_group_3027	-
PDT000465474.1	PDS000032663.202	SAMN10922284	clinical	cd_8_group_3125	cd_4_group_3027	-
PDT000053872.2	PDS000032663.202	SAMN03468523	clinical	cd_8_group_3125	cd_4_group_3027	cd_2_group_2857
PDT000054062.2	PDS000032663.202	SAMN03468918	clinical	cd_8_group_3125	cd_4_group_3027	cd_2_group_2857
PDT000055062.2	PDS000032663.202	SAMN03475496	clinical	cd_8_group_3125	cd_4_group_3027	cd_2_group_2857
PDT000056648.2	PDS000032663.202	SAMN03477147	clinical	cd_8_group_3125	cd_4_group_3027	cd_2_group_2857
PDT000057598.2	PDS000032663.202	SAMN03478113	clinical	cd_8_group_3125	cd_4_group_3027	cd_2_group_2857
PDT000057615.2	PDS000032663.202	SAMN03478130	clinical	cd_8_group_3125	cd_4_group_3027	cd_2_group_2857
PDT000058039.2	PDS000032663.202	SAMN03479116	clinical	cd_8_group_3125	cd_4_group_3027	cd_2_group_2857
PDT000058708.2	PDS000032663.202	SAMN03479233	clinical	cd_8_group_3125	cd_4_group_3027	cd_2_group_2857
PDT000059545.2	PDS000032663.202	SAMN03480007	clinical	cd_8_group_3125	cd_4_group_3027	cd_2_group_2857
PDT000059733.2	PDS000032663.202	SAMN03480197	clinical	cd_8_group_3125	cd_4_group_3027	cd_2_group_2857
PDT000099071.2	PDS000032663.202	SAMN04363145	clinical	cd_8_group_3125	cd_4_group_3027	cd_2_group_2857
PDT000122697.2	PDS000032663.202	SAMN04600746	clinical	cd_8_group_3125	cd_4_group_3027	cd_2_group_2857
PDT000243456.2	PDS000032663.202	SAMN07690297	clinical	cd_8_group_3125	cd_4_group_3027	cd_2_group_2857
PDT000246423.2	PDS000032663.202	SAMN07718009	clinical	cd_8_group_3125	cd_4_group_3027	cd_2_group_2857
PDT000296152.2	PDS000032663.202	SAMN08741652	clinical	cd_8_group_3125	cd_4_group_3027	cd_2_group_2857
PDT000437719.1	PDS000032663.202	SAMEA4349529	clinical	cd_8_group_3125	cd_4_group_3027	cd_2_group_2857
PDT000703647.1	PDS000216718.134	SAMN14220610	clinical	cd_8_group_31250	cd_4_group_31453	-
PDT000704872.1	PDS000216718.134	SAMN14247645	clinical	cd_8_group_31250	cd_4_group_31453	-
PDT000751023.1	PDS000223632.40	SAMN14219777	clinical	cd_8_group_31251	-	-
PDT000848290.1	PDS000223632.40	SAMN16248694	clinical	cd_8_group_31251	-	-
PDT000703685.1	PDS000223632.40	SAMN14246970	environmental/other	cd_8_group_31251	cd_4_group_31456	-
PDT000848297.1	PDS000223632.40	SAMN16248705	clinical	cd_8_group_31251	cd_4_group_31456	-
PDT000950248.1	PDS000223632.40	SAMN17720573	clinical	cd_8_group_31251	cd_4_group_31456	-
PDT000703697.1	PDS000216718.134	SAMN14246956	environmental/other	cd_8_group_31252	-	-
PDT000703706.1	PDS000216718.134	SAMN14246946	clinical	cd_8_group_31252	-	-
PDT000703775.1	PDS000216719.23	SAMN14247266	clinical	cd_8_group_31253	-	-
PDT000703699.1	PDS000216719.23	SAMN14246942	environmental/other	cd_8_group_31253	cd_4_group_31459	cd_2_group_29243
PDT000703729.1	PDS000216719.23	SAMN14246941	environmental/other	cd_8_group_31253	cd_4_group_31459	cd_2_group_29243
PDT000703709.1	PDS000059896.2	SAMN14246959	environmental/other	cd_8_group_31254	cd_4_group_31460	-
PDT000703716.1	PDS000059896.2	SAMN14246957	clinical	cd_8_group_31254	cd_4_group_31460	cd_2_group_29244
PDT000974017.1	PDS000059896.2	SAMN18072273	clinical	cd_8_group_31254	cd_4_group_31460	cd_2_group_29244
PDT000703732.1	PDS000074567.38	SAMN14247298	clinical	cd_8_group_31255	cd_4_group_31462	cd_2_group_29245
PDT001542639.1	PDS000074567.38	SAMN13333973	environmental/other	cd_8_group_31255	cd_4_group_31462	cd_2_group_29245
PDT000703735.1	PDS000074567.38	SAMN14247295	clinical	cd_8_group_31256	cd_4_group_31464	cd_2_group_29246
PDT000703752.1	PDS000074567.38	SAMN14247294	clinical	cd_8_group_31256	cd_4_group_31464	cd_2_group_29246
PDT001542640.1	PDS000074567.38	SAMN13333972	environmental/other	cd_8_group_31256	cd_4_group_31464	cd_2_group_29246
PDT000703738.1	PDS000059904.1	SAMN14247306	environmental/other	cd_8_group_31257	cd_4_group_31466	cd_2_group_29247
PDT000703747.1	PDS000059904.1	SAMN14247307	environmental/other	cd_8_group_31257	cd_4_group_31466	cd_2_group_29247
PDT001275961.1	PDS000223636.1	SAMN26867529	clinical	cd_8_group_31258	-	-
PDT002320221.1	PDS000223636.1	SAMN41838088	clinical	cd_8_group_31258	-	-
PDT000703739.1	PDS000223636.1	SAMN14247309	clinical	cd_8_group_31258	cd_4_group_31467	-
PDT000703750.1	PDS000223636.1	SAMN14247308	environmental/other	cd_8_group_31258	cd_4_group_31467	-
PDT000703740.1	PDS000223632.40	SAMN14247273	clinical	cd_8_group_31259	cd_4_group_31468	cd_2_group_29248
PDT000703764.1	PDS000223632.40	SAMN14247274	clinical	cd_8_group_31259	cd_4_group_31468	cd_2_group_29248
PDT000329438.1	PDS000028525.79	SAMN09422712	clinical	cd_8_group_3126	-	-
PDT000332313.1	PDS000028525.79	SAMN09444708	clinical	cd_8_group_3126	-	-
PDT000336325.1	PDS000028525.79	SAMN09484396	clinical	cd_8_group_3126	-	-
PDT000342571.1	PDS000028525.79	SAMN09624454	clinical	cd_8_group_3126	-	-
PDT000410387.1	PDS000028525.79	SAMN10473155	clinical	cd_8_group_3126	-	-
PDT000457144.1	PDS000028525.79	SAMN10851599	clinical	cd_8_group_3126	-	-
PDT000469587.1	PDS000028525.79	SAMN11025534	clinical	cd_8_group_3126	-	-
PDT000520459.1	PDS000028525.79	SAMN12023585	clinical	cd_8_group_3126	-	-
PDT000628766.1	PDS000028525.79	SAMN13293326	environmental/other	cd_8_group_3126	-	-
PDT000917764.1	PDS000028525.79	SAMN17083970	clinical	cd_8_group_3126	-	-
PDT001000103.1	PDS000028525.79	SAMN18619826	clinical	cd_8_group_3126	-	-
PDT001361443.1	PDS000028525.79	SAMN29769620	clinical	cd_8_group_3126	-	-
PDT001654730.1	PDS000028525.79	SAMN33689564	clinical	cd_8_group_3126	-	-
PDT002496032.1	PDS000028525.79	SAMN44887995	clinical	cd_8_group_3126	-	-
PDT000576446.1	PDS000028525.79	SAMN12659413	clinical	cd_8_group_3126	cd_4_group_10745	-
PDT000214454.2	PDS000028525.79	SAMN07180453	clinical	cd_8_group_3126	cd_4_group_10745	cd_2_group_9763
PDT000335078.1	PDS000028525.79	SAMN09475895	clinical	cd_8_group_3126	cd_4_group_10745	cd_2_group_9763
PDT000340305.1	PDS000028525.79	SAMN09531102	clinical	cd_8_group_3126	cd_4_group_18447	-
PDT001045903.1	PDS000028525.79	SAMN19317351	clinical	cd_8_group_3126	cd_4_group_18447	-
PDT000053154.2	PDS000028525.79	SAMN03466073	clinical	cd_8_group_3126	cd_4_group_3028	-
PDT000056208.2	PDS000028525.79	SAMN03476691	clinical	cd_8_group_3126	cd_4_group_3028	cd_2_group_3324
PDT000057211.2	PDS000028525.79	SAMN03477725	clinical	cd_8_group_3126	cd_4_group_3028	cd_2_group_3324
PDT000702775.1	PDS000028525.79	SAMN14259278	clinical	cd_8_group_3126	cd_4_group_3425	-
PDT002165629.1	PDS000028525.79	SAMN41409652	clinical	cd_8_group_3126	cd_4_group_3425	-
PDT000054854.2	PDS000028525.79	SAMN03474033	clinical	cd_8_group_3126	cd_4_group_3425	cd_2_group_3048
PDT000054912.2	PDS000028525.79	SAMN03475346	clinical	cd_8_group_3126	cd_4_group_3425	cd_2_group_3048
PDT000523512.1	PDS000028525.79	SAMN12069770	clinical	cd_8_group_3126	cd_4_group_3425	cd_2_group_3048
PDT000552754.1	PDS000028525.79	SAMN12415896	clinical	cd_8_group_3126	cd_4_group_3425	cd_2_group_3048
PDT001489461.1	PDS000028525.79	SAMN31058868	clinical	cd_8_group_3126	cd_4_group_3425	cd_2_group_3048
PDT001654849.1	PDS000028525.79	SAMN33689645	clinical	cd_8_group_3126	cd_4_group_3425	cd_2_group_3048
PDT001654869.1	PDS000028525.79	SAMN33689542	clinical	cd_8_group_3126	cd_4_group_3425	cd_2_group_3048
PDT001654881.1	PDS000028525.79	SAMN33689531	clinical	cd_8_group_3126	cd_4_group_3425	cd_2_group_3048
PDT001655181.1	PDS000028525.79	SAMN33689592	clinical	cd_8_group_3126	cd_4_group_3425	cd_2_group_3048
PDT000703744.1	PDS000026978.206	SAMN14247287	clinical	cd_8_group_31260	cd_4_group_31469	-
PDT000971125.1	PDS000026978.206	SAMN18028193	clinical	cd_8_group_31260	cd_4_group_31469	-
PDT000986017.1	PDS000026978.206	SAMN18289496	clinical	cd_8_group_31260	cd_4_group_31469	cd_2_group_36607
PDT000986018.1	PDS000026978.206	SAMN18289495	clinical	cd_8_group_31260	cd_4_group_31469	cd_2_group_36607
PDT001164886.1	PDS000026978.206	SAMN20150216	environmental/other	cd_8_group_31260	cd_4_group_31469	cd_2_group_41677
PDT001164910.1	PDS000026978.206	SAMN20150203	environmental/other	cd_8_group_31260	cd_4_group_31469	cd_2_group_41677
PDT001164914.1	PDS000026978.206	SAMN20150200	environmental/other	cd_8_group_31260	cd_4_group_31469	cd_2_group_41677
PDT000970814.1	PDS000026978.206	SAMN17949834	clinical	cd_8_group_31260	cd_4_group_38623	-
PDT001076357.1	PDS000026978.206	SAMN18675411	clinical	cd_8_group_31260	cd_4_group_38623	-
PDT000703749.1	PDS000223636.1	SAMN14247280	clinical	cd_8_group_31261	cd_4_group_31471	-
PDT000703779.1	PDS000223636.1	SAMN14247286	clinical	cd_8_group_31261	cd_4_group_31471	cd_2_group_29254
PDT000705847.1	PDS000223636.1	SAMN14271541	clinical	cd_8_group_31261	cd_4_group_31471	cd_2_group_29254
PDT000703754.1	PDS000216718.134	SAMN14247268	clinical	cd_8_group_31262	cd_4_group_31472	cd_2_group_29249
PDT000750906.1	PDS000216718.134	SAMN14219862	clinical	cd_8_group_31262	cd_4_group_31472	cd_2_group_29249
PDT000750912.1	PDS000216718.134	SAMN14219844	clinical	cd_8_group_31262	cd_4_group_31472	cd_2_group_29249
PDT000703755.1	PDS000216719.23	SAMN14247271	clinical	cd_8_group_31263	cd_4_group_31473	cd_2_group_29250
PDT000703763.1	PDS000216719.23	SAMN14247270	clinical	cd_8_group_31263	cd_4_group_31473	cd_2_group_29250
PDT000703761.1	PDS000059940.1	SAMN14247292	clinical	cd_8_group_31264	cd_4_group_31475	cd_2_group_29252
PDT000703776.1	PDS000059940.1	SAMN14247291	clinical	cd_8_group_31264	cd_4_group_31475	cd_2_group_29252
PDT000704776.1	PDS000216718.134	SAMN14247354	clinical	cd_8_group_31265	cd_4_group_31477	cd_2_group_29255
PDT000704791.1	PDS000216718.134	SAMN14247353	clinical	cd_8_group_31265	cd_4_group_31477	cd_2_group_29255
PDT000704778.1	PDS000216718.134	SAMN14247356	environmental/other	cd_8_group_31266	-	-
PDT000704780.1	PDS000216718.134	SAMN14247357	environmental/other	cd_8_group_31266	cd_4_group_31478	cd_2_group_29257
PDT000704822.1	PDS000216718.134	SAMN14247381	environmental/other	cd_8_group_31266	cd_4_group_31478	cd_2_group_29257
PDT000905730.1	PDS000216718.134	SAMN16929582	clinical	cd_8_group_31266	cd_4_group_31478	cd_2_group_29257
PDT000912382.1	PDS000216718.134	SAMN16970677	clinical	cd_8_group_31266	cd_4_group_31478	cd_2_group_29257
PDT000705852.1	PDS000216718.134	SAMN14271531	environmental/other	cd_8_group_31266	cd_4_group_31506	cd_2_group_29289
PDT000705858.1	PDS000216718.134	SAMN14271533	environmental/other	cd_8_group_31266	cd_4_group_31506	cd_2_group_29289
PDT000705862.1	PDS000216718.134	SAMN14271532	environmental/other	cd_8_group_31266	cd_4_group_31506	cd_2_group_29289
PDT000704801.1	PDS000074567.38	SAMN14247390	clinical	cd_8_group_31267	cd_4_group_31480	cd_2_group_29259
PDT000704816.1	PDS000074567.38	SAMN14247391	clinical	cd_8_group_31267	cd_4_group_31480	cd_2_group_29259
PDT001542915.1	PDS000074567.38	SAMN13334580	environmental/other	cd_8_group_31267	cd_4_group_31480	cd_2_group_29259
PDT001542949.1	PDS000074567.38	SAMN13334579	environmental/other	cd_8_group_31267	cd_4_group_31480	cd_2_group_29259
PDT001018497.1	PDS000074567.38	SAMN19011532	environmental/other	cd_8_group_31268	-	-
PDT000704824.1	PDS000074567.38	SAMN14247679	environmental/other	cd_8_group_31268	cd_4_group_31481	cd_2_group_29261
PDT000704862.1	PDS000074567.38	SAMN14247680	environmental/other	cd_8_group_31268	cd_4_group_31481	cd_2_group_29261
PDT000704833.1	PDS000074567.38	SAMN14247658	clinical	cd_8_group_31269	cd_4_group_31482	cd_2_group_29262
PDT000704857.1	PDS000074567.38	SAMN14247657	clinical	cd_8_group_31269	cd_4_group_31482	cd_2_group_29262
PDT001495382.1	PDS000074567.38	SAMN11030508	environmental/other	cd_8_group_31269	cd_4_group_31482	cd_2_group_29262
PDT001495383.1	PDS000074567.38	SAMN11030507	environmental/other	cd_8_group_31269	cd_4_group_31482	cd_2_group_29262
PDT001495384.1	PDS000074567.38	SAMN11030506	environmental/other	cd_8_group_31269	cd_4_group_52642	cd_2_group_50405
PDT001495386.1	PDS000074567.38	SAMN11030505	environmental/other	cd_8_group_31269	cd_4_group_52642	cd_2_group_50405
PDT000053156.2	PDS000223839.40	SAMN03466075	clinical	cd_8_group_3127	cd_4_group_3029	cd_2_group_2686
PDT000057253.2	PDS000223839.40	SAMN03477767	clinical	cd_8_group_3127	cd_4_group_3029	cd_2_group_2686
PDT000317037.1	PDS000223839.40	SAMN09227911	clinical	cd_8_group_3127	cd_4_group_3029	cd_2_group_2686
PDT000704834.1	PDS000074567.38	SAMN14247682	environmental/other	cd_8_group_31270	-	-
PDT000871577.1	PDS000074567.38	SAMN16584259	environmental/other	cd_8_group_31270	-	-
PDT001016745.1	PDS000074567.38	SAMN18939713	environmental/other	cd_8_group_31270	-	-
PDT000704835.1	PDS000074567.38	SAMN14247646	clinical	cd_8_group_31271	cd_4_group_31483	cd_2_group_29263
PDT000704859.1	PDS000074567.38	SAMN14247647	clinical	cd_8_group_31271	cd_4_group_31483	cd_2_group_29263
PDT001542934.1	PDS000074567.38	SAMN13334642	environmental/other	cd_8_group_31271	cd_4_group_31483	cd_2_group_29263
PDT001542935.1	PDS000074567.38	SAMN13334643	environmental/other	cd_8_group_31271	cd_4_group_31483	cd_2_group_29263
PDT000704836.1	PDS000074567.38	SAMN14247641	clinical	cd_8_group_31272	cd_4_group_31484	-
PDT001542938.1	PDS000074567.38	SAMN13334618	environmental/other	cd_8_group_31272	cd_4_group_31484	-
PDT001542940.1	PDS000074567.38	SAMN13334619	environmental/other	cd_8_group_31272	cd_4_group_31484	-
PDT000704851.1	PDS000074567.38	SAMN14247677	clinical	cd_8_group_31273	cd_4_group_31486	cd_2_group_29268
PDT000704864.1	PDS000074567.38	SAMN14247678	clinical	cd_8_group_31273	cd_4_group_31486	cd_2_group_29268
PDT001495430.1	PDS000074567.38	SAMN11030429	environmental/other	cd_8_group_31273	cd_4_group_31486	cd_2_group_29268
PDT001495504.1	PDS000074567.38	SAMN11030407	environmental/other	cd_8_group_31273	cd_4_group_31486	cd_2_group_29268
PDT001495521.1	PDS000074567.38	SAMN11030406	environmental/other	cd_8_group_31273	cd_4_group_31486	cd_2_group_29268
PDT001495529.1	PDS000074567.38	SAMN11030398	environmental/other	cd_8_group_31273	cd_4_group_31486	cd_2_group_29268
PDT001860085.1	PDS000074567.38	SAMN11030399	environmental/other	cd_8_group_31273	cd_4_group_31486	cd_2_group_29268
PDT000704854.1	PDS000059937.2	SAMN14247663	clinical	cd_8_group_31274	cd_4_group_31488	cd_2_group_29269
PDT000704865.1	PDS000059937.2	SAMN14247664	clinical	cd_8_group_31274	cd_4_group_31488	cd_2_group_29269
PDT001495469.1	PDS000059937.2	SAMN11030526	environmental/other	cd_8_group_31274	cd_4_group_31488	cd_2_group_29269
PDT001495470.1	PDS000059937.2	SAMN11030525	environmental/other	cd_8_group_31274	cd_4_group_31488	cd_2_group_29269
PDT000704855.1	PDS000074567.38	SAMN14247660	clinical	cd_8_group_31275	cd_4_group_31489	cd_2_group_29270
PDT001495453.1	PDS000074567.38	SAMN11030518	environmental/other	cd_8_group_31275	cd_4_group_31489	cd_2_group_29270
PDT001542924.1	PDS000074567.38	SAMN13334679	environmental/other	cd_8_group_31275	cd_4_group_31489	cd_2_group_29270
PDT001542941.1	PDS000129904.1	SAMN13334616	environmental/other	cd_8_group_31276	-	-
PDT000704873.1	PDS000129904.1	SAMN14247642	clinical	cd_8_group_31276	cd_4_group_31491	cd_2_group_29272
PDT001542942.1	PDS000129904.1	SAMN13334617	environmental/other	cd_8_group_31276	cd_4_group_31491	cd_2_group_29272
PDT000705768.1	PDS000059920.1	SAMN14271110	clinical	cd_8_group_31277	cd_4_group_31495	cd_2_group_29277
PDT000706114.1	PDS000059920.1	SAMN14306739	clinical	cd_8_group_31277	cd_4_group_31495	cd_2_group_29277
PDT000705770.1	PDS000002234.58	SAMN14271095	clinical	cd_8_group_31278	cd_4_group_31496	cd_2_group_29278
PDT000705779.1	PDS000002234.58	SAMN14271119	clinical	cd_8_group_31278	cd_4_group_31496	cd_2_group_29278
PDT000705798.1	PDS000002234.58	SAMN14271162	clinical	cd_8_group_31278	cd_4_group_31496	cd_2_group_29278
PDT000711242.1	PDS000002234.58	SAMN14418736	clinical	cd_8_group_31278	cd_4_group_31496	cd_2_group_29278
PDT000713079.1	PDS000002234.58	SAMN14443995	clinical	cd_8_group_31278	cd_4_group_31496	cd_2_group_29278
PDT000713138.1	PDS000002234.58	SAMN14444074	clinical	cd_8_group_31278	cd_4_group_31496	cd_2_group_29278
PDT000713147.1	PDS000002234.58	SAMN14444051	clinical	cd_8_group_31278	cd_4_group_31496	cd_2_group_29278
PDT000821953.1	PDS000002234.58	SAMN15902311	clinical	cd_8_group_31278	cd_4_group_31496	cd_2_group_29278
PDT000830199.1	PDS000002234.58	SAMN16063816	clinical	cd_8_group_31278	cd_4_group_31496	cd_2_group_29278
PDT000943812.1	PDS000002234.58	SAMN17703545	clinical	cd_8_group_31278	cd_4_group_31496	cd_2_group_29278
PDT000705778.1	PDS000028104.7	SAMN14271113	clinical	cd_8_group_31279	cd_4_group_31497	cd_2_group_29279
PDT000717457.1	PDS000028104.7	SAMN14488349	clinical	cd_8_group_31279	cd_4_group_31497	cd_2_group_29279
PDT000053161.2	PDS000185606.187	SAMN03466080	clinical	cd_8_group_3128	-	-
PDT000098983.2	PDS000185606.187	SAMN04363053	clinical	cd_8_group_3128	-	-
PDT000120580.2	PDS000185606.187	SAMN04576424	clinical	cd_8_group_3128	-	-
PDT000122652.2	PDS000185606.187	SAMN04600676	clinical	cd_8_group_3128	-	-
PDT000183809.2	PDS000185606.187	SAMN06285812	clinical	cd_8_group_3128	-	-
PDT000183920.2	PDS000185606.187	SAMN06285983	clinical	cd_8_group_3128	-	-
PDT000299677.2	PDS000185606.187	SAMN08798113	clinical	cd_8_group_3128	-	-
PDT000430320.1	PDS000185606.187	SAMN10690257	clinical	cd_8_group_3128	-	-
PDT000520509.1	PDS000185606.187	SAMN12023784	clinical	cd_8_group_3128	-	-
PDT000578716.1	PDS000185606.187	SAMN12670574	clinical	cd_8_group_3128	-	-
PDT000713076.1	PDS000185606.187	SAMN14443952	clinical	cd_8_group_3128	-	-
PDT001279095.1	PDS000185606.187	SAMN27278982	clinical	cd_8_group_3128	-	-
PDT001338352.2	PDS000185606.187	SAMN29230569	clinical	cd_8_group_3128	-	-
PDT001408643.1	PDS000185606.187	SAMN30651327	clinical	cd_8_group_3128	-	-
PDT001445449.1	PDS000185606.187	SAMN29164911	clinical	cd_8_group_3128	-	-
PDT001473083.1	PDS000185606.187	SAMN31560878	clinical	cd_8_group_3128	-	-
PDT001480763.1	PDS000185606.187	SAMN31647274	clinical	cd_8_group_3128	-	-
PDT001543288.1	PDS000185606.187	SAMN32353325	clinical	cd_8_group_3128	-	-
PDT001708307.1	PDS000185606.187	SAMN34381839	clinical	cd_8_group_3128	-	-
PDT001953342.1	PDS000185606.187	SAMN37977601	clinical	cd_8_group_3128	-	-
PDT002199464.1	PDS000185606.187	SAMN41769959	clinical	cd_8_group_3128	-	-
PDT002200388.1	PDS000185606.187	SAMN41783118	clinical	cd_8_group_3128	-	-
PDT002211006.1	PDS000185606.187	SAMN41862552	clinical	cd_8_group_3128	-	-
PDT002218948.1	PDS000185606.187	SAMN41918701	clinical	cd_8_group_3128	-	-
PDT002223772.1	PDS000185606.187	SAMN41993088	clinical	cd_8_group_3128	-	-
PDT002395739.1	PDS000185606.187	SAMEA115649464	clinical	cd_8_group_3128	-	-
PDT002398931.1	PDS000185606.187	SAMEA115649892	clinical	cd_8_group_3128	-	-
PDT002399123.1	PDS000185606.187	SAMEA115649784	clinical	cd_8_group_3128	-	-
PDT002426106.1	PDS000185606.187	SAMEA115650442	clinical	cd_8_group_3128	-	-
PDT002833348.1	PDS000185606.187	SAMN49921623	clinical	cd_8_group_3128	-	-
PDT002889115.1	PDS000185606.187	SAMN50672623	clinical	cd_8_group_3128	-	-
PDT000299229.2	PDS000185606.187	SAMN08797494	clinical	cd_8_group_3128	cd_4_group_15606	cd_2_group_14056
PDT000299458.2	PDS000185606.187	SAMN08797820	clinical	cd_8_group_3128	cd_4_group_15606	cd_2_group_14056
PDT000299652.2	PDS000185606.187	SAMN08798089	clinical	cd_8_group_3128	cd_4_group_15640	cd_2_group_14099
PDT000302144.2	PDS000185606.187	SAMN08825456	clinical	cd_8_group_3128	cd_4_group_15640	cd_2_group_14099
PDT000328845.1	PDS000185606.187	SAMN09404236	clinical	cd_8_group_3128	cd_4_group_15640	cd_2_group_14099
PDT000301428.2	PDS000185606.187	SAMN08822650	clinical	cd_8_group_3128	cd_4_group_15640	cd_2_group_14233
PDT000339633.1	PDS000185606.187	SAMN09522083	clinical	cd_8_group_3128	cd_4_group_15640	cd_2_group_14233
PDT000318944.1	PDS000185606.187	SAMN09244447	clinical	cd_8_group_3128	cd_4_group_16878	-
PDT000439842.1	PDS000185606.187	SAMEA26463418	NULL	cd_8_group_3128	cd_4_group_16878	-
PDT000443451.1	PDS000185606.187	SAMN10774873	clinical	cd_8_group_3128	cd_4_group_22531	cd_2_group_20729
PDT000606476.1	PDS000185606.187	SAMEA6057632	NULL	cd_8_group_3128	cd_4_group_22531	cd_2_group_20729
PDT001614631.1	PDS000185606.187	SAMN32756951	clinical	cd_8_group_3128	cd_4_group_22531	cd_2_group_20729
PDT000774569.1	PDS000185606.187	SAMN15411643	clinical	cd_8_group_3128	cd_4_group_23212	-
PDT001392021.1	PDS000185606.187	SAMEA110382108	NULL	cd_8_group_3128	cd_4_group_23212	-
PDT000451060.1	PDS000185606.187	SAMN10794395	clinical	cd_8_group_3128	cd_4_group_23212	cd_2_group_21411
PDT000469610.1	PDS000185606.187	SAMN11025562	clinical	cd_8_group_3128	cd_4_group_23212	cd_2_group_21411
PDT001104033.1	PDS000185606.187	SAMN20603398	clinical	cd_8_group_3128	cd_4_group_23212	cd_2_group_21411
PDT000573919.1	PDS000185606.187	SAMN12631153	clinical	cd_8_group_3128	cd_4_group_26839	cd_2_group_24867
PDT000584243.1	PDS000185606.187	SAMN12724466	clinical	cd_8_group_3128	cd_4_group_26839	cd_2_group_24867
PDT000584294.1	PDS000185606.187	SAMN12724514	clinical	cd_8_group_3128	cd_4_group_26839	cd_2_group_24867
PDT000585257.1	PDS000185606.187	SAMN12739232	clinical	cd_8_group_3128	cd_4_group_26839	cd_2_group_24867
PDT000054649.2	PDS000185606.187	SAMN03469935	clinical	cd_8_group_3128	cd_4_group_3385	cd_2_group_3017
PDT000055272.2	PDS000185606.187	SAMN03475712	clinical	cd_8_group_3128	cd_4_group_3385	cd_2_group_3017
PDT000055932.2	PDS000185606.187	SAMN03476415	clinical	cd_8_group_3128	cd_4_group_3675	cd_2_group_3269
PDT000057848.2	PDS000185606.187	SAMN03478924	clinical	cd_8_group_3128	cd_4_group_3675	cd_2_group_3269
PDT000058739.2	PDS000185606.187	SAMN03479264	clinical	cd_8_group_3128	cd_4_group_3691	-
PDT000099149.2	PDS000185606.187	SAMN04363223	clinical	cd_8_group_3128	cd_4_group_3691	-
PDT000182696.2	PDS000185606.187	SAMN06278700	clinical	cd_8_group_3128	cd_4_group_3691	-
PDT000298962.2	PDS000185606.187	SAMN08796413	clinical	cd_8_group_3128	cd_4_group_3691	-
PDT000299088.2	PDS000185606.187	SAMN08796804	clinical	cd_8_group_3128	cd_4_group_3691	-
PDT000299099.2	PDS000185606.187	SAMN08796813	clinical	cd_8_group_3128	cd_4_group_3691	-
PDT000299135.2	PDS000185606.187	SAMN08796864	clinical	cd_8_group_3128	cd_4_group_3691	-
PDT000301569.2	PDS000185606.187	SAMN08822992	clinical	cd_8_group_3128	cd_4_group_3691	-
PDT000397317.1	PDS000185606.187	SAMEA104548819	clinical	cd_8_group_3128	cd_4_group_3691	-
PDT000477418.1	PDS000185606.187	SAMN11124225	clinical	cd_8_group_3128	cd_4_group_3691	-
PDT000630016.1	PDS000185606.187	SAMN13319941	clinical	cd_8_group_3128	cd_4_group_3691	-
PDT000774553.1	PDS000185606.187	SAMN15411635	clinical	cd_8_group_3128	cd_4_group_3691	-
PDT001127361.1	PDS000185606.187	SAMN21389254	clinical	cd_8_group_3128	cd_4_group_3691	-
PDT000286222.2	PDS000185606.187	SAMN08513583	clinical	cd_8_group_3128	cd_4_group_3691	cd_2_group_13423
PDT000298592.2	PDS000185606.187	SAMN08795735	clinical	cd_8_group_3128	cd_4_group_3691	cd_2_group_13423
PDT000298642.2	PDS000185606.187	SAMN08795816	clinical	cd_8_group_3128	cd_4_group_3691	cd_2_group_13423
PDT000298672.2	PDS000185606.187	SAMN08795835	clinical	cd_8_group_3128	cd_4_group_3691	cd_2_group_13423
PDT000298728.2	PDS000185606.187	SAMN08795927	clinical	cd_8_group_3128	cd_4_group_3691	cd_2_group_13423
PDT000298943.2	PDS000185606.187	SAMN08796377	clinical	cd_8_group_3128	cd_4_group_3691	cd_2_group_13423
PDT000299096.2	PDS000185606.187	SAMN08796812	clinical	cd_8_group_3128	cd_4_group_3691	cd_2_group_13423
PDT000299317.2	PDS000185606.187	SAMN08797630	clinical	cd_8_group_3128	cd_4_group_3691	cd_2_group_13423
PDT000299425.2	PDS000185606.187	SAMN08797786	clinical	cd_8_group_3128	cd_4_group_3691	cd_2_group_13423
PDT000299497.2	PDS000185606.187	SAMN08797866	clinical	cd_8_group_3128	cd_4_group_3691	cd_2_group_13423
PDT000299671.2	PDS000185606.187	SAMN08798120	clinical	cd_8_group_3128	cd_4_group_3691	cd_2_group_13423
PDT000300181.2	PDS000185606.187	SAMN08798230	clinical	cd_8_group_3128	cd_4_group_3691	cd_2_group_13423
PDT000300297.2	PDS000185606.187	SAMN08798348	clinical	cd_8_group_3128	cd_4_group_3691	cd_2_group_13423
PDT000301110.2	PDS000185606.187	SAMN08822153	clinical	cd_8_group_3128	cd_4_group_3691	cd_2_group_13423
PDT000301211.2	PDS000185606.187	SAMN08822356	clinical	cd_8_group_3128	cd_4_group_3691	cd_2_group_13423
PDT000301374.2	PDS000185606.187	SAMN08822598	clinical	cd_8_group_3128	cd_4_group_3691	cd_2_group_13423
PDT000301386.2	PDS000185606.187	SAMN08822611	clinical	cd_8_group_3128	cd_4_group_3691	cd_2_group_13423
PDT000301830.2	PDS000185606.187	SAMN08823408	clinical	cd_8_group_3128	cd_4_group_3691	cd_2_group_13423
PDT000301908.2	PDS000185606.187	SAMN08824861	clinical	cd_8_group_3128	cd_4_group_3691	cd_2_group_13423
PDT000301911.2	PDS000185606.187	SAMN08824867	clinical	cd_8_group_3128	cd_4_group_3691	cd_2_group_13423
PDT000302486.2	PDS000185606.187	SAMN08828261	clinical	cd_8_group_3128	cd_4_group_3691	cd_2_group_13423
PDT000326360.1	PDS000185606.187	SAMN09387892	clinical	cd_8_group_3128	cd_4_group_3691	cd_2_group_13423
PDT000327646.1	PDS000185606.187	SAMN09388960	clinical	cd_8_group_3128	cd_4_group_3691	cd_2_group_13423
PDT000331789.1	PDS000185606.187	SAMN09435064	clinical	cd_8_group_3128	cd_4_group_3691	cd_2_group_13423
PDT000382517.1	PDS000185606.187	SAMN10098101	clinical	cd_8_group_3128	cd_4_group_3691	cd_2_group_13423
PDT000383336.1	PDS000185606.187	SAMN10104911	clinical	cd_8_group_3128	cd_4_group_3691	cd_2_group_13423
PDT000984179.1	PDS000185606.187	SAMN18148286	clinical	cd_8_group_3128	cd_4_group_3691	cd_2_group_13423
PDT000326298.1	PDS000185606.187	SAMN09387776	clinical	cd_8_group_3128	cd_4_group_3691	cd_2_group_15784
PDT000330455.1	PDS000185606.187	SAMN09431269	clinical	cd_8_group_3128	cd_4_group_3691	cd_2_group_15784
PDT000458085.1	PDS000185606.187	SAMN10867014	clinical	cd_8_group_3128	cd_4_group_3691	cd_2_group_15784
PDT000505427.1	PDS000185606.187	SAMN11853905	clinical	cd_8_group_3128	cd_4_group_3691	cd_2_group_23083
PDT000600339.1	PDS000185606.187	SAMN12911005	clinical	cd_8_group_3128	cd_4_group_3691	cd_2_group_23083
PDT000056015.3	PDS000185606.187	SAMN03476498	clinical	cd_8_group_3128	cd_4_group_3691	cd_2_group_3285
PDT000058245.2	PDS000185606.187	SAMN03478315	clinical	cd_8_group_3128	cd_4_group_3691	cd_2_group_3285
PDT001058601.1	PDS000185606.187	SAMN19515395	clinical	cd_8_group_3128	cd_4_group_3691	cd_2_group_38031
PDT002174948.1	PDS000185606.187	SAMN41501084	clinical	cd_8_group_3128	cd_4_group_3691	cd_2_group_38031
PDT000183243.2	PDS000185606.187	SAMN06278885	clinical	cd_8_group_3128	cd_4_group_3691	cd_2_group_8029
PDT000477530.1	PDS000185606.187	SAMN11129384	clinical	cd_8_group_3128	cd_4_group_3691	cd_2_group_8029
PDT000183687.2	PDS000185606.187	SAMN06285548	clinical	cd_8_group_3128	cd_4_group_3691	cd_2_group_8076
PDT000299196.2	PDS000185606.187	SAMN08797458	clinical	cd_8_group_3128	cd_4_group_3691	cd_2_group_8076
PDT000300216.2	PDS000185606.187	SAMN08798250	clinical	cd_8_group_3128	cd_4_group_3691	cd_2_group_8076
PDT000302249.2	PDS000185606.187	SAMN08826494	clinical	cd_8_group_3128	cd_4_group_3691	cd_2_group_8076
PDT000381623.1	PDS000185606.187	SAMN10094172	clinical	cd_8_group_3128	cd_4_group_3691	cd_2_group_8076
PDT000757549.1	PDS000185606.187	SAMN14861306	clinical	cd_8_group_3128	cd_4_group_3691	cd_2_group_8076
PDT001352336.1	PDS000185606.187	SAMN29493342	clinical	cd_8_group_3128	cd_4_group_48500	-
PDT002114230.1	PDS000185606.187	SAMN40478364	clinical	cd_8_group_3128	cd_4_group_48500	-
PDT002181787.1	PDS000185606.187	SAMN41575658	clinical	cd_8_group_3128	cd_4_group_48500	-
PDT002256120.1	PDS000185606.187	SAMN42503119	clinical	cd_8_group_3128	cd_4_group_48500	-
PDT001350191.1	PDS000185606.187	SAMN29421283	clinical	cd_8_group_3128	cd_4_group_48500	cd_2_group_46158
PDT001351326.1	PDS000185606.187	SAMN29474315	clinical	cd_8_group_3128	cd_4_group_48500	cd_2_group_46158
PDT001372597.1	PDS000185606.187	SAMN30002272	clinical	cd_8_group_3128	cd_4_group_48500	cd_2_group_46158
PDT001375322.1	PDS000185606.187	SAMN30067743	clinical	cd_8_group_3128	cd_4_group_48500	cd_2_group_46158
PDT001384169.1	PDS000185606.187	SAMN30243547	clinical	cd_8_group_3128	cd_4_group_48500	cd_2_group_46158
PDT001393884.1	PDS000185606.187	SAMN30396478	clinical	cd_8_group_3128	cd_4_group_48500	cd_2_group_46158
PDT001393892.1	PDS000185606.187	SAMN30396314	clinical	cd_8_group_3128	cd_4_group_48500	cd_2_group_46158
PDT001393901.1	PDS000185606.187	SAMN30396342	clinical	cd_8_group_3128	cd_4_group_48500	cd_2_group_46158
PDT001408625.1	PDS000185606.187	SAMN30651300	clinical	cd_8_group_3128	cd_4_group_48500	cd_2_group_46158
PDT001408715.1	PDS000185606.187	SAMN30651309	clinical	cd_8_group_3128	cd_4_group_48500	cd_2_group_46158
PDT001412013.1	PDS000185606.187	SAMN30718115	clinical	cd_8_group_3128	cd_4_group_48500	cd_2_group_46158
PDT001425661.1	PDS000185606.187	SAMN30927632	clinical	cd_8_group_3128	cd_4_group_48500	cd_2_group_46158
PDT002130674.1	PDS000185606.187	SAMN40731473	clinical	cd_8_group_3128	cd_4_group_48500	cd_2_group_46158
PDT002184469.1	PDS000185606.187	SAMN41629907	clinical	cd_8_group_3128	cd_4_group_48500	cd_2_group_46158
PDT002399001.1	PDS000185606.187	SAMEA115649996	clinical	cd_8_group_3128	cd_4_group_48500	cd_2_group_46158
PDT001412056.1	PDS000185606.187	SAMN30718111	clinical	cd_8_group_3128	cd_4_group_48500	cd_2_group_48389
PDT001419213.1	PDS000185606.187	SAMN30875650	clinical	cd_8_group_3128	cd_4_group_48500	cd_2_group_48389
PDT001422072.1	PDS000185606.187	SAMN30911385	clinical	cd_8_group_3128	cd_4_group_48500	cd_2_group_48389
PDT002119878.1	PDS000185606.187	SAMN40559901	clinical	cd_8_group_3128	cd_4_group_48500	cd_2_group_60069
PDT002130679.1	PDS000185606.187	SAMN40731489	clinical	cd_8_group_3128	cd_4_group_48500	cd_2_group_60069
PDT002140022.1	PDS000185606.187	SAMN40977004	clinical	cd_8_group_3128	cd_4_group_48500	cd_2_group_60069
PDT002141588.1	PDS000185606.187	SAMN40999089	clinical	cd_8_group_3128	cd_4_group_48500	cd_2_group_60069
PDT002141604.1	PDS000185606.187	SAMN40999144	clinical	cd_8_group_3128	cd_4_group_48500	cd_2_group_60069
PDT002144962.1	PDS000185606.187	SAMN41050952	clinical	cd_8_group_3128	cd_4_group_48500	cd_2_group_60069
PDT002147839.1	PDS000185606.187	SAMN41097563	clinical	cd_8_group_3128	cd_4_group_48500	cd_2_group_60069
PDT002169324.1	PDS000185606.187	SAMN41444904	clinical	cd_8_group_3128	cd_4_group_48500	cd_2_group_60069
PDT002171828.1	PDS000185606.187	SAMN41453057	clinical	cd_8_group_3128	cd_4_group_48500	cd_2_group_60069
PDT002171892.1	PDS000185606.187	SAMN41453104	clinical	cd_8_group_3128	cd_4_group_48500	cd_2_group_60069
PDT002172902.1	PDS000185606.187	SAMN41466453	clinical	cd_8_group_3128	cd_4_group_48500	cd_2_group_60069
PDT002172934.1	PDS000185606.187	SAMN41466464	clinical	cd_8_group_3128	cd_4_group_48500	cd_2_group_60069
PDT002172982.1	PDS000185606.187	SAMN41466543	clinical	cd_8_group_3128	cd_4_group_48500	cd_2_group_60069
PDT002172987.1	PDS000185606.187	SAMN41466541	clinical	cd_8_group_3128	cd_4_group_48500	cd_2_group_60069
PDT002173010.1	PDS000185606.187	SAMN41466505	clinical	cd_8_group_3128	cd_4_group_48500	cd_2_group_60069
PDT002173038.1	PDS000185606.187	SAMN41466596	clinical	cd_8_group_3128	cd_4_group_48500	cd_2_group_60069
PDT002173042.1	PDS000185606.187	SAMN41466515	clinical	cd_8_group_3128	cd_4_group_48500	cd_2_group_60069
PDT002173046.1	PDS000185606.187	SAMN41466618	clinical	cd_8_group_3128	cd_4_group_48500	cd_2_group_60069
PDT002173969.1	PDS000185606.187	SAMN41482995	clinical	cd_8_group_3128	cd_4_group_48500	cd_2_group_60069
PDT002175092.1	PDS000185606.187	SAMN41501223	clinical	cd_8_group_3128	cd_4_group_48500	cd_2_group_60069
PDT002175807.1	PDS000185606.187	SAMN41517013	clinical	cd_8_group_3128	cd_4_group_48500	cd_2_group_60069
PDT002175937.1	PDS000185606.187	SAMN41517298	clinical	cd_8_group_3128	cd_4_group_48500	cd_2_group_60069
PDT002176012.1	PDS000185606.187	SAMN41517310	clinical	cd_8_group_3128	cd_4_group_48500	cd_2_group_60069
PDT002176543.1	PDS000185606.187	SAMN41529748	clinical	cd_8_group_3128	cd_4_group_48500	cd_2_group_60069
PDT002176602.1	PDS000185606.187	SAMN41529768	clinical	cd_8_group_3128	cd_4_group_48500	cd_2_group_60069
PDT002178098.1	PDS000185606.187	SAMN41537363	clinical	cd_8_group_3128	cd_4_group_48500	cd_2_group_60069
PDT002178150.1	PDS000185606.187	SAMN41537370	clinical	cd_8_group_3128	cd_4_group_48500	cd_2_group_60069
PDT002179032.1	PDS000185606.187	SAMN41550948	clinical	cd_8_group_3128	cd_4_group_48500	cd_2_group_60069
PDT002186016.1	PDS000185606.187	SAMN41637489	clinical	cd_8_group_3128	cd_4_group_48500	cd_2_group_60069
PDT002190263.1	PDS000185606.187	SAMN41704052	clinical	cd_8_group_3128	cd_4_group_48500	cd_2_group_60069
PDT002192355.1	PDS000185606.187	SAMN41725044	clinical	cd_8_group_3128	cd_4_group_48500	cd_2_group_60069
PDT002195788.1	PDS000185606.187	SAMN41752660	clinical	cd_8_group_3128	cd_4_group_48500	cd_2_group_60069
PDT002198469.1	PDS000185606.187	SAMN41763344	clinical	cd_8_group_3128	cd_4_group_48500	cd_2_group_60069
PDT002200384.1	PDS000185606.187	SAMN41783133	clinical	cd_8_group_3128	cd_4_group_48500	cd_2_group_60069
PDT002200561.1	PDS000185606.187	SAMN41783348	clinical	cd_8_group_3128	cd_4_group_48500	cd_2_group_60069
PDT002239026.1	PDS000185606.187	SAMN42212991	clinical	cd_8_group_3128	cd_4_group_48500	cd_2_group_60069
PDT002239942.1	PDS000185606.187	SAMN42249488	clinical	cd_8_group_3128	cd_4_group_48500	cd_2_group_60069
PDT002261886.1	PDS000185606.187	SAMN42690919	clinical	cd_8_group_3128	cd_4_group_48500	cd_2_group_60069
PDT002281787.1	PDS000185606.187	SAMN42995213	clinical	cd_8_group_3128	cd_4_group_48500	cd_2_group_60069
PDT002300843.1	PDS000185606.187	SAMN43040059	clinical	cd_8_group_3128	cd_4_group_48500	cd_2_group_60069
PDT002322177.1	PDS000185606.187	SAMN43188691	clinical	cd_8_group_3128	cd_4_group_48500	cd_2_group_60069
PDT002369560.1	PDS000185606.187	SAMN43529952	clinical	cd_8_group_3128	cd_4_group_48500	cd_2_group_60069
PDT002377098.1	PDS000185606.187	SAMN43554407	clinical	cd_8_group_3128	cd_4_group_48500	cd_2_group_60069
PDT002381929.1	PDS000185606.187	SAMN43752476	clinical	cd_8_group_3128	cd_4_group_48500	cd_2_group_60069
PDT002429416.1	PDS000185606.187	SAMN44412941	clinical	cd_8_group_3128	cd_4_group_48500	cd_2_group_60069
PDT002606552.1	PDS000185606.187	SAMN46532434	clinical	cd_8_group_3128	cd_4_group_48500	cd_2_group_60069
PDT002633071.1	PDS000185606.187	SAMEA117643324	NULL	cd_8_group_3128	cd_4_group_48500	cd_2_group_60069
PDT002392354.1	PDS000185606.187	SAMN43900084	clinical	cd_8_group_3128	cd_4_group_48500	cd_2_group_65833
PDT002400035.1	PDS000185606.187	SAMN43971036	clinical	cd_8_group_3128	cd_4_group_48500	cd_2_group_65833
PDT002466913.1	PDS000185606.187	SAMN44749738	clinical	cd_8_group_3128	cd_4_group_48500	cd_2_group_67391
PDT002645397.1	PDS000185606.187	SAMN47131914	clinical	cd_8_group_3128	cd_4_group_48500	cd_2_group_67391
PDT001375309.1	PDS000185606.187	SAMN30067725	clinical	cd_8_group_3128	cd_4_group_49318	cd_2_group_47008
PDT001378181.1	PDS000185606.187	SAMN30128243	clinical	cd_8_group_3128	cd_4_group_49318	cd_2_group_47008
PDT001422088.1	PDS000185606.187	SAMN30911401	clinical	cd_8_group_3128	cd_4_group_50959	-
PDT002216170.1	PDS000185606.187	SAMN41901265	clinical	cd_8_group_3128	cd_4_group_50959	-
PDT002218829.1	PDS000185606.187	SAMN41918557	clinical	cd_8_group_3128	cd_4_group_50959	cd_2_group_62596
PDT002218863.1	PDS000185606.187	SAMN41918663	clinical	cd_8_group_3128	cd_4_group_50959	cd_2_group_62596
PDT000120338.2	PDS000185606.187	SAMN04574833	clinical	cd_8_group_3128	cd_4_group_6048	cd_2_group_5401
PDT000179924.2	PDS000185606.187	SAMN06247681	clinical	cd_8_group_3128	cd_4_group_6048	cd_2_group_5401
PDT000183547.2	PDS000185606.187	SAMN06285239	clinical	cd_8_group_3128	cd_4_group_6048	cd_2_group_5401
PDT000183624.2	PDS000185606.187	SAMN06285462	clinical	cd_8_group_3128	cd_4_group_6048	cd_2_group_5401
PDT000475852.1	PDS000185606.187	SAMN11095851	clinical	cd_8_group_3128	cd_4_group_6048	cd_2_group_5401
PDT002450085.1	PDS000185606.187	SAMN44516554	clinical	cd_8_group_3128	cd_4_group_60784	-
PDT002792224.1	PDS000185606.187	SAMN48866001	clinical	cd_8_group_3128	cd_4_group_60784	-
PDT002818450.1	PDS000185606.187	SAMN49667192	clinical	cd_8_group_3128	cd_4_group_60784	-
PDT002061339.1	PDS000185606.187	SAMN39532550	clinical	cd_8_group_3128	cd_4_group_60784	cd_2_group_59010
PDT002119912.1	PDS000185606.187	SAMN40560111	clinical	cd_8_group_3128	cd_4_group_60784	cd_2_group_59010
PDT002120911.1	PDS000185606.187	SAMN40571596	clinical	cd_8_group_3128	cd_4_group_60784	cd_2_group_59010
PDT002121386.1	PDS000185606.187	SAMN40584533	clinical	cd_8_group_3128	cd_4_group_60784	cd_2_group_59010
PDT002127037.1	PDS000185606.187	SAMN40650035	clinical	cd_8_group_3128	cd_4_group_60784	cd_2_group_59010
PDT002130677.1	PDS000185606.187	SAMN40731462	clinical	cd_8_group_3128	cd_4_group_60784	cd_2_group_59010
PDT002132407.1	PDS000185606.187	SAMN40754752	clinical	cd_8_group_3128	cd_4_group_60784	cd_2_group_59010
PDT002147081.1	PDS000185606.187	SAMN41075949	clinical	cd_8_group_3128	cd_4_group_60784	cd_2_group_59010
PDT002147085.1	PDS000185606.187	SAMN41075897	clinical	cd_8_group_3128	cd_4_group_60784	cd_2_group_59010
PDT002158509.1	PDS000185606.187	SAMN41256971	clinical	cd_8_group_3128	cd_4_group_60784	cd_2_group_59010
PDT002164746.1	PDS000185606.187	SAMN41386192	clinical	cd_8_group_3128	cd_4_group_60784	cd_2_group_59010
PDT002164769.1	PDS000185606.187	SAMN41386276	clinical	cd_8_group_3128	cd_4_group_60784	cd_2_group_59010
PDT002164771.1	PDS000185606.187	SAMN41386282	clinical	cd_8_group_3128	cd_4_group_60784	cd_2_group_59010
PDT002168774.1	PDS000185606.187	SAMN41430026	clinical	cd_8_group_3128	cd_4_group_60784	cd_2_group_59010
PDT002170389.1	PDS000185606.187	SAMN41449395	clinical	cd_8_group_3128	cd_4_group_60784	cd_2_group_59010
PDT002171848.1	PDS000185606.187	SAMN41453093	clinical	cd_8_group_3128	cd_4_group_60784	cd_2_group_59010
PDT002173843.1	PDS000185606.187	SAMN41482865	clinical	cd_8_group_3128	cd_4_group_60784	cd_2_group_59010
PDT002174944.1	PDS000185606.187	SAMN41501081	clinical	cd_8_group_3128	cd_4_group_60784	cd_2_group_59010
PDT002181791.1	PDS000185606.187	SAMN41575665	clinical	cd_8_group_3128	cd_4_group_60784	cd_2_group_59010
PDT002183981.1	PDS000185606.187	SAMN41609570	clinical	cd_8_group_3128	cd_4_group_60784	cd_2_group_59010
PDT002214555.1	PDS000185606.187	SAMN41884092	clinical	cd_8_group_3128	cd_4_group_60784	cd_2_group_59010
PDT002214665.1	PDS000185606.187	SAMN41884088	clinical	cd_8_group_3128	cd_4_group_60784	cd_2_group_59010
PDT002319458.1	PDS000185606.187	SAMN43152528	clinical	cd_8_group_3128	cd_4_group_60784	cd_2_group_59010
PDT002324811.1	PDS000185606.187	SAMN43193002	clinical	cd_8_group_3128	cd_4_group_60784	cd_2_group_59010
PDT002381906.1	PDS000185606.187	SAMN43752426	clinical	cd_8_group_3128	cd_4_group_60784	cd_2_group_59010
PDT002387207.1	PDS000185606.187	SAMN43790767	clinical	cd_8_group_3128	cd_4_group_60784	cd_2_group_59010
PDT002394650.1	PDS000185606.187	SAMEA115650700	clinical	cd_8_group_3128	cd_4_group_60784	cd_2_group_59010
PDT002660082.1	PDS000185606.187	SAMN47268745	clinical	cd_8_group_3128	cd_4_group_60784	cd_2_group_59010
PDT002664475.1	PDS000185606.187	SAMN47294795	clinical	cd_8_group_3128	cd_4_group_60784	cd_2_group_59010
PDT002672178.1	PDS000185606.187	SAMN47389707	clinical	cd_8_group_3128	cd_4_group_60784	cd_2_group_59010
PDT002785517.1	PDS000185606.187	SAMN48760277	clinical	cd_8_group_3128	cd_4_group_60784	cd_2_group_59010
PDT002797588.1	PDS000185606.187	SAMN48902776	clinical	cd_8_group_3128	cd_4_group_60784	cd_2_group_59010
PDT002814747.1	PDS000185606.187	SAMN49595769	clinical	cd_8_group_3128	cd_4_group_60784	cd_2_group_59010
PDT002824745.1	PDS000185606.187	SAMN49789792	clinical	cd_8_group_3128	cd_4_group_60784	cd_2_group_59010
PDT002833151.1	PDS000185606.187	SAMN49907699	clinical	cd_8_group_3128	cd_4_group_60784	cd_2_group_59010
PDT002837665.1	PDS000185606.187	SAMN49998331	clinical	cd_8_group_3128	cd_4_group_60784	cd_2_group_59010
PDT002857304.1	PDS000185606.187	SAMN50261146	clinical	cd_8_group_3128	cd_4_group_60784	cd_2_group_59010
PDT002899502.1	PDS000185606.187	SAMN50799537	clinical	cd_8_group_3128	cd_4_group_60784	cd_2_group_59010
PDT002379091.1	PDS000185606.187	SAMN43583527	clinical	cd_8_group_3128	cd_4_group_63532	-
PDT002616060.1	PDS000185606.187	SAMN46726221	clinical	cd_8_group_3128	cd_4_group_63532	-
PDT002833180.1	PDS000185606.187	SAMN49907733	clinical	cd_8_group_3128	cd_4_group_63532	-
PDT002188525.1	PDS000185606.187	SAMN41661018	clinical	cd_8_group_3128	cd_4_group_63532	cd_2_group_62030
PDT002234211.1	PDS000185606.187	SAMN42152347	clinical	cd_8_group_3128	cd_4_group_63532	cd_2_group_62030
PDT002463917.1	PDS000185606.187	SAMN44694869	clinical	cd_8_group_3128	cd_4_group_63532	cd_2_group_62030
PDT002504161.1	PDS000185606.187	SAMN45127266	clinical	cd_8_group_3128	cd_4_group_63532	cd_2_group_62030
PDT002281613.1	PDS000185606.187	SAMN43013741	clinical	cd_8_group_3128	cd_4_group_65000	cd_2_group_63672
PDT002330963.1	PDS000185606.187	SAMN43272047	clinical	cd_8_group_3128	cd_4_group_65000	cd_2_group_63672
PDT002496095.1	PDS000185606.187	SAMN44887759	clinical	cd_8_group_3128	cd_4_group_65000	cd_2_group_63672
PDT002544020.1	PDS000185606.187	SAMN45929180	clinical	cd_8_group_3128	cd_4_group_65000	cd_2_group_63672
PDT002639380.1	PDS000185606.187	SAMN46985089	clinical	cd_8_group_3128	cd_4_group_65000	cd_2_group_63672
PDT002677923.1	PDS000185606.187	SAMN47489303	clinical	cd_8_group_3128	cd_4_group_65000	cd_2_group_63672
PDT002387221.1	PDS000185606.187	SAMN43790797	clinical	cd_8_group_3128	cd_4_group_66815	cd_2_group_65655
PDT002387248.1	PDS000185606.187	SAMN43790832	clinical	cd_8_group_3128	cd_4_group_66815	cd_2_group_65655
PDT002404153.1	PDS000185606.187	SAMN44032172	clinical	cd_8_group_3128	cd_4_group_67234	cd_2_group_66124
PDT002429415.1	PDS000185606.187	SAMN44412940	clinical	cd_8_group_3128	cd_4_group_67234	cd_2_group_66124
PDT002772497.1	PDS000185606.187	SAMN48546217	clinical	cd_8_group_3128	cd_4_group_71237	cd_2_group_70402
PDT002785535.1	PDS000185606.187	SAMN48760607	clinical	cd_8_group_3128	cd_4_group_71237	cd_2_group_70402
PDT002899455.1	PDS000185606.187	SAMN50799118	clinical	cd_8_group_3128	cd_4_group_72829	cd_2_group_72267
PDT002901371.1	PDS000185606.187	SAMN50860514	clinical	cd_8_group_3128	cd_4_group_72829	cd_2_group_72267
PDT000705786.1	PDS000059918.4	SAMN14271120	clinical	cd_8_group_31280	cd_4_group_31498	cd_2_group_29280
PDT000705790.1	PDS000059918.4	SAMN14271114	clinical	cd_8_group_31280	cd_4_group_31498	cd_2_group_29280
PDT000759250.1	PDS000030268.28	SAMN14862884	clinical	cd_8_group_31281	-	-
PDT000705792.1	PDS000030268.28	SAMN14271117	clinical	cd_8_group_31281	cd_4_group_31499	cd_2_group_29281
PDT001657449.1	PDS000030268.28	SAMN33691205	clinical	cd_8_group_31281	cd_4_group_31499	cd_2_group_29281
PDT002165364.1	PDS000030268.28	SAMN41409706	clinical	cd_8_group_31281	cd_4_group_31499	cd_2_group_29281
PDT000715600.1	PDS000059921.7	SAMN14473837	clinical	cd_8_group_31282	-	-
PDT000705797.1	PDS000059921.7	SAMN14271106	clinical	cd_8_group_31282	cd_4_group_31500	cd_2_group_29282
PDT001102258.1	PDS000059921.7	SAMN20527577	clinical	cd_8_group_31282	cd_4_group_31500	cd_2_group_29282
PDT000705802.1	PDS000104187.87	SAMN14271155	clinical	cd_8_group_31283	cd_4_group_31501	cd_2_group_29283
PDT000713100.1	PDS000104187.87	SAMN14443964	clinical	cd_8_group_31283	cd_4_group_31501	cd_2_group_29283
PDT001614922.1	PDS000104187.87	SAMN32757052	clinical	cd_8_group_31283	cd_4_group_31501	cd_2_group_29283
PDT000705814.1	PDS000059900.26	SAMN14279805	clinical	cd_8_group_31284	cd_4_group_31503	cd_2_group_29285
PDT000712658.1	PDS000059900.26	SAMN14432325	clinical	cd_8_group_31284	cd_4_group_31503	cd_2_group_29285
PDT001082813.1	PDS000059900.26	SAMN20079340	clinical	cd_8_group_31284	cd_4_group_31503	cd_2_group_29285
PDT001083925.1	PDS000059900.26	SAMN20090355	clinical	cd_8_group_31284	cd_4_group_31503	cd_2_group_29285
PDT001116043.1	PDS000059900.26	SAMN20959897	clinical	cd_8_group_31284	cd_4_group_31503	cd_2_group_29285
PDT001249540.1	PDS000059900.26	SAMN25943216	clinical	cd_8_group_31284	cd_4_group_31503	cd_2_group_29285
PDT001264868.1	PDS000059900.26	SAMN26542513	clinical	cd_8_group_31284	cd_4_group_31503	cd_2_group_29285
PDT001277144.1	PDS000059900.26	SAMN27063515	clinical	cd_8_group_31284	cd_4_group_31503	cd_2_group_29285
PDT001374188.1	PDS000059900.26	SAMN30051565	clinical	cd_8_group_31284	cd_4_group_31503	cd_2_group_29285
PDT001390264.1	PDS000059900.26	SAMN30325567	clinical	cd_8_group_31284	cd_4_group_31503	cd_2_group_29285
PDT001552172.1	PDS000059900.26	SAMN32494502	clinical	cd_8_group_31284	cd_4_group_31503	cd_2_group_29285
PDT001829554.2	PDS000059900.26	SAMN36716098	clinical	cd_8_group_31284	cd_4_group_31503	cd_2_group_29285
PDT000705846.1	PDS000211943.19	SAMN14271527	environmental/other	cd_8_group_31285	cd_4_group_31504	cd_2_group_29287
PDT000705859.1	PDS000211943.19	SAMN14271528	environmental/other	cd_8_group_31285	cd_4_group_31504	cd_2_group_29287
PDT000705849.1	PDS000216719.23	SAMN14271524	environmental/other	cd_8_group_31286	cd_4_group_31505	cd_2_group_29288
PDT000705850.1	PDS000216719.23	SAMN14271523	environmental/other	cd_8_group_31286	cd_4_group_31505	cd_2_group_29288
PDT000705920.1	PDS000076604.959	SAMN14291707	environmental/other	cd_8_group_31287	cd_4_group_31508	cd_2_group_29294
PDT000870373.1	PDS000076604.959	SAMN16579455	environmental/other	cd_8_group_31287	cd_4_group_31508	cd_2_group_29294
PDT000888089.1	PDS000076604.959	SAMN16727999	clinical	cd_8_group_31287	cd_4_group_31508	cd_2_group_29294
PDT000889592.1	PDS000241216.6	SAMN16794657	clinical	cd_8_group_31288	cd_4_group_31510	-
PDT000705922.1	PDS000241216.6	SAMN14291977	clinical	cd_8_group_31288	cd_4_group_31510	cd_2_group_29296
PDT000705924.1	PDS000241216.6	SAMN14291978	clinical	cd_8_group_31288	cd_4_group_31510	cd_2_group_29296
PDT000705928.1	PDS000241216.6	SAMN14291982	clinical	cd_8_group_31288	cd_4_group_31510	cd_2_group_29296
PDT000710682.1	PDS000241216.6	SAMN14406999	clinical	cd_8_group_31288	cd_4_group_31510	cd_2_group_29296
PDT000717570.1	PDS000241216.6	SAMN14502394	clinical	cd_8_group_31288	cd_4_group_31510	cd_2_group_29296
PDT000721306.1	PDS000241216.6	SAMN14574652	clinical	cd_8_group_31288	cd_4_group_31510	cd_2_group_29296
PDT000721310.1	PDS000241216.6	SAMN14574650	clinical	cd_8_group_31288	cd_4_group_31510	cd_2_group_29296
PDT000721314.1	PDS000241216.6	SAMN14574665	clinical	cd_8_group_31288	cd_4_group_31510	cd_2_group_29296
PDT000721321.1	PDS000241216.6	SAMN14574653	clinical	cd_8_group_31288	cd_4_group_31510	cd_2_group_29296
PDT000733468.1	PDS000241216.6	SAMN14848548	clinical	cd_8_group_31288	cd_4_group_31510	cd_2_group_29296
PDT000735408.1	PDS000241216.6	SAMN14928076	clinical	cd_8_group_31288	cd_4_group_31510	cd_2_group_29296
PDT000761897.1	PDS000241216.6	SAMN15160252	clinical	cd_8_group_31288	cd_4_group_31510	cd_2_group_29296
PDT000705952.1	PDS000002536.178	SAMN14292026	clinical	cd_8_group_31289	-	-
PDT000729178.1	PDS000002536.178	SAMN14777706	clinical	cd_8_group_31289	-	-
PDT000053162.2	PDS000032663.202	SAMN03466081	clinical	cd_8_group_3129	cd_4_group_3030	cd_2_group_2687
PDT000055001.2	PDS000032663.202	SAMN03475435	clinical	cd_8_group_3129	cd_4_group_3030	cd_2_group_2687
PDT000055240.2	PDS000032663.202	SAMN03475678	clinical	cd_8_group_3129	cd_4_group_3030	cd_2_group_2687
PDT000056624.2	PDS000032663.202	SAMN03477123	clinical	cd_8_group_3129	cd_4_group_3030	cd_2_group_2687
PDT000057509.2	PDS000032663.202	SAMN03478024	clinical	cd_8_group_3129	cd_4_group_3030	cd_2_group_2687
PDT000705971.1	PDS000032705.1486	SAMN14292041	clinical	cd_8_group_31290	cd_4_group_31514	cd_2_group_29298
PDT000709085.1	PDS000032705.1486	SAMN14376270	environmental/other	cd_8_group_31290	cd_4_group_31514	cd_2_group_29298
PDT000705973.1	PDS000059915.1	SAMN14292047	environmental/other	cd_8_group_31291	cd_4_group_31515	cd_2_group_29299
PDT000705976.1	PDS000059915.1	SAMN14292054	environmental/other	cd_8_group_31291	cd_4_group_31515	cd_2_group_29299
PDT000705974.1	PDS000059914.1	SAMN14292049	environmental/other	cd_8_group_31292	cd_4_group_31516	cd_2_group_29300
PDT000705977.1	PDS000059914.1	SAMN14292079	environmental/other	cd_8_group_31292	cd_4_group_31516	cd_2_group_29300
PDT000705982.1	PDS000059914.1	SAMN14295047	environmental/other	cd_8_group_31292	cd_4_group_31516	cd_2_group_29300
PDT000705975.1	PDS000027228.4	SAMN14292053	environmental/other	cd_8_group_31293	cd_4_group_31517	cd_2_group_29301
PDT001219482.1	PDS000027228.4	SAMN24809113	environmental/other	cd_8_group_31293	cd_4_group_31517	cd_2_group_29301
PDT000705978.1	PDS000032735.1023	SAMN14292296	environmental/other	cd_8_group_31294	cd_4_group_31518	cd_2_group_29302
PDT000705979.1	PDS000032735.1023	SAMN14292441	environmental/other	cd_8_group_31294	cd_4_group_31518	cd_2_group_29302
PDT000706084.1	PDS000060331.1	SAMN14306682	clinical	cd_8_group_31295	-	-
PDT000710950.1	PDS000060331.1	SAMN14418957	clinical	cd_8_group_31295	-	-
PDT000794941.1	PDS000026764.28	SAMN15614936	clinical	cd_8_group_31296	cd_4_group_31522	-
PDT001097887.1	PDS000026764.28	SAMN20458360	clinical	cd_8_group_31296	cd_4_group_31522	-
PDT000706107.1	PDS000026764.28	SAMN14306719	clinical	cd_8_group_31296	cd_4_group_31522	cd_2_group_29305
PDT000796267.1	PDS000026764.28	SAMN15641696	clinical	cd_8_group_31296	cd_4_group_31522	cd_2_group_29305
PDT001777673.1	PDS000026764.28	SAMN35716106	clinical	cd_8_group_31296	cd_4_group_31522	cd_2_group_29305
PDT001106014.1	PDS000026764.28	SAMN20670798	clinical	cd_8_group_31296	cd_4_group_31522	cd_2_group_39394
PDT001106020.1	PDS000026764.28	SAMN20670743	clinical	cd_8_group_31296	cd_4_group_31522	cd_2_group_39394
PDT001106023.1	PDS000026764.28	SAMN20670795	clinical	cd_8_group_31296	cd_4_group_31522	cd_2_group_39394
PDT001109045.1	PDS000026764.28	SAMN20774860	clinical	cd_8_group_31296	cd_4_group_31522	cd_2_group_39394
PDT001109048.1	PDS000026764.28	SAMN20774861	clinical	cd_8_group_31296	cd_4_group_31522	cd_2_group_39394
PDT001109825.1	PDS000026764.28	SAMN20812896	clinical	cd_8_group_31296	cd_4_group_31522	cd_2_group_39394
PDT001110986.1	PDS000026764.28	SAMN20849355	clinical	cd_8_group_31296	cd_4_group_31522	cd_2_group_39394
PDT001818747.1	PDS000026764.28	SAMN36495979	clinical	cd_8_group_31296	cd_4_group_31522	cd_2_group_54852
PDT001850414.1	PDS000026764.28	SAMN36978288	clinical	cd_8_group_31296	cd_4_group_31522	cd_2_group_54852
PDT000706117.1	PDS000031314.427	SAMN14306738	clinical	cd_8_group_31297	cd_4_group_31523	cd_2_group_29306
PDT000706118.1	PDS000031314.427	SAMN14306741	clinical	cd_8_group_31297	cd_4_group_31523	cd_2_group_29306
PDT000706137.1	PDS000004218.286	SAMN14306787	clinical	cd_8_group_31298	-	-
PDT001168159.1	PDS000004218.286	SAMN22864598	clinical	cd_8_group_31298	-	-
PDT001119499.1	PDS000239639.11	SAMEA7302474	NULL	cd_8_group_31299	-	-
PDT001984808.1	PDS000239639.11	SAMN38253151	environmental/other	cd_8_group_31299	-	-
PDT000706150.1	PDS000239639.11	SAMN14307379	environmental/other	cd_8_group_31299	cd_4_group_31524	cd_2_group_29307
PDT001219601.1	PDS000239639.11	SAMN24594576	clinical	cd_8_group_31299	cd_4_group_31524	cd_2_group_29307
PDT000001874.3	PDS000032342.1	SAMN02419079	environmental/other	cd_8_group_313	cd_4_group_272	-
PDT000001873.3	PDS000032342.1	SAMN02419078	environmental/other	cd_8_group_313	cd_4_group_272	cd_2_group_228
PDT000001877.3	PDS000032342.1	SAMN02419082	environmental/other	cd_8_group_313	cd_4_group_272	cd_2_group_228
PDT000001878.3	PDS000032342.1	SAMN02419083	environmental/other	cd_8_group_313	cd_4_group_272	cd_2_group_228
PDT000001879.3	PDS000032342.1	SAMN02419084	environmental/other	cd_8_group_313	cd_4_group_272	cd_2_group_228
PDT000001880.3	PDS000032342.1	SAMN02419085	environmental/other	cd_8_group_313	cd_4_group_272	cd_2_group_228
PDT000053165.2	PDS000030933.2	SAMN03466084	clinical	cd_8_group_3130	cd_4_group_3031	cd_2_group_2688
PDT000059156.2	PDS000030933.2	SAMN03479599	clinical	cd_8_group_3130	cd_4_group_3031	cd_2_group_2688
PDT000059682.3	PDS000030933.2	SAMN03480146	clinical	cd_8_group_3130	cd_4_group_3031	cd_2_group_2688
PDT000706170.1	PDS000239639.11	SAMN14308209	environmental/other	cd_8_group_31300	cd_4_group_31525	cd_2_group_29309
PDT000706176.1	PDS000239639.11	SAMN14308210	environmental/other	cd_8_group_31300	cd_4_group_31525	cd_2_group_29309
PDT000708600.1	PDS000239639.11	SAMN14360277	environmental/other	cd_8_group_31300	cd_4_group_31525	cd_2_group_29309
PDT000706171.1	PDS000239639.11	SAMN14308211	environmental/other	cd_8_group_31301	cd_4_group_31526	-
PDT000708609.1	PDS000239639.11	SAMN14360268	environmental/other	cd_8_group_31301	cd_4_group_31526	-
PDT000706236.1	PDS000060279.8	SAMN14308686	environmental/other	cd_8_group_31302	cd_4_group_31530	cd_2_group_29312
PDT000710168.1	PDS000060279.8	SAMN14390609	clinical	cd_8_group_31302	cd_4_group_31530	cd_2_group_29312
PDT000826611.1	PDS000026539.8	SAMN15943698	clinical	cd_8_group_31303	cd_4_group_31531	-
PDT000706238.1	PDS000026539.8	SAMN14308680	environmental/other	cd_8_group_31303	cd_4_group_31531	cd_2_group_29313
PDT000888892.1	PDS000026539.8	SAMN16785196	environmental/other	cd_8_group_31303	cd_4_group_31531	cd_2_group_29313
PDT000709786.1	PDS000112666.238	SAMN14385918	environmental/other	cd_8_group_31304	-	-
PDT000830110.1	PDS000112666.238	SAMN16064563	environmental/other	cd_8_group_31304	-	-
PDT000933510.1	PDS000112666.238	SAMN17348094	environmental/other	cd_8_group_31304	-	-
PDT001008707.1	PDS000112666.238	SAMN18790669	environmental/other	cd_8_group_31304	-	-
PDT001134122.1	PDS000112666.238	SAMN21528723	environmental/other	cd_8_group_31304	-	-
PDT001438425.1	PDS000112666.238	SAMN31104796	environmental/other	cd_8_group_31304	-	-
PDT001438767.1	PDS000112666.238	SAMN31110581	environmental/other	cd_8_group_31304	-	-
PDT001444820.1	PDS000112666.238	SAMN31185215	environmental/other	cd_8_group_31304	-	-
PDT001596914.1	PDS000112666.238	SAMN32960142	environmental/other	cd_8_group_31304	-	-
PDT000706239.1	PDS000112666.238	SAMN14308684	environmental/other	cd_8_group_31304	cd_4_group_31532	-
PDT000724163.1	PDS000112666.238	SAMN14608943	environmental/other	cd_8_group_31304	cd_4_group_31532	-
PDT000706259.1	PDS000184320.1	SAMN14309560	clinical	cd_8_group_31305	cd_4_group_31534	cd_2_group_29316
PDT002188751.1	PDS000184320.1	SAMN41686222	clinical	cd_8_group_31305	cd_4_group_31534	cd_2_group_29316
PDT000706264.1	PDS000006963.122	SAMN14309563	clinical	cd_8_group_31306	cd_4_group_31535	cd_2_group_29317
PDT000706535.1	PDS000006963.122	SAMN14329139	clinical	cd_8_group_31306	cd_4_group_31535	cd_2_group_29317
PDT000706267.1	PDS000107947.26	SAMN14309562	clinical	cd_8_group_31307	cd_4_group_31536	cd_2_group_29318
PDT000706537.1	PDS000107947.26	SAMN14329179	clinical	cd_8_group_31307	cd_4_group_31536	cd_2_group_29318
PDT000706278.1	PDS000241216.6	SAMN12906837	NULL	cd_8_group_31308	cd_4_group_31538	cd_2_group_29319
PDT002554900.1	PDS000241216.6	SAMN45907683	environmental/other	cd_8_group_31308	cd_4_group_31538	cd_2_group_29319
PDT002554901.1	PDS000241216.6	SAMN45907682	environmental/other	cd_8_group_31308	cd_4_group_31538	cd_2_group_29319
PDT000706320.1	PDS000059986.11	SAMN14315767	clinical	cd_8_group_31309	cd_4_group_31539	cd_2_group_29320
PDT000734790.1	PDS000059986.11	SAMN14907147	clinical	cd_8_group_31309	cd_4_group_31539	cd_2_group_29320
PDT000053166.3	PDS000031264.2	SAMN03466085	clinical	cd_8_group_3131	cd_4_group_3032	cd_2_group_2689
PDT000059425.2	PDS000031264.2	SAMN03479886	clinical	cd_8_group_3131	cd_4_group_3032	cd_2_group_2689
PDT000059627.2	PDS000031264.2	SAMN03480090	clinical	cd_8_group_3131	cd_4_group_3032	cd_2_group_2689
PDT000814530.1	PDS000027911.37	SAMN15845949	clinical	cd_8_group_31310	cd_4_group_31540	-
PDT000706340.1	PDS000027911.37	SAMN14316934	clinical	cd_8_group_31310	cd_4_group_31540	cd_2_group_29321
PDT000747690.1	PDS000027911.37	SAMN15027703	clinical	cd_8_group_31310	cd_4_group_31540	cd_2_group_29321
PDT000706345.1	PDS000002297.9	SAMN14316942	clinical	cd_8_group_31311	-	-
PDT000983134.1	PDS000002297.9	SAMN18240868	clinical	cd_8_group_31311	-	-
PDT000717596.1	PDS000026597.184	SAMN14502950	clinical	cd_8_group_31312	-	-
PDT000717598.1	PDS000026597.184	SAMN14502951	clinical	cd_8_group_31312	-	-
PDT000706347.1	PDS000026597.184	SAMN14316972	clinical	cd_8_group_31312	cd_4_group_31541	cd_2_group_29322
PDT000743723.1	PDS000026597.184	SAMN14994354	clinical	cd_8_group_31312	cd_4_group_31541	cd_2_group_29322
PDT001250998.1	PDS000013513.10	SAMEA4895871	NULL	cd_8_group_31313	-	-
PDT000706350.1	PDS000013513.10	SAMN14316936	clinical	cd_8_group_31313	cd_4_group_31542	-
PDT001489538.1	PDS000013513.10	SAMN31058605	clinical	cd_8_group_31313	cd_4_group_31542	cd_2_group_50285
PDT001489766.1	PDS000013513.10	SAMN31058645	clinical	cd_8_group_31313	cd_4_group_31542	cd_2_group_50285
PDT001654499.1	PDS000013513.10	SAMN33689629	clinical	cd_8_group_31313	cd_4_group_31542	cd_2_group_50285
PDT000706362.1	PDS000216718.134	SAMN14317161	clinical	cd_8_group_31314	cd_4_group_31544	cd_2_group_29323
PDT001086514.1	PDS000216718.134	SAMN20163719	clinical	cd_8_group_31314	cd_4_group_31544	cd_2_group_29323
PDT000706370.1	PDS000030083.45	SAMN14317163	clinical	cd_8_group_31315	-	-
PDT001047258.1	PDS000030083.45	SAMN19334630	clinical	cd_8_group_31315	cd_4_group_40194	cd_2_group_37874
PDT002774098.1	PDS000030083.45	SAMN48586067	clinical	cd_8_group_31315	cd_4_group_40194	cd_2_group_37874
PDT002209885.1	PDS000030083.45	SAMN41870909	environmental/other	cd_8_group_31315	cd_4_group_63913	cd_2_group_62467
PDT002236552.1	PDS000030083.45	SAMN42188518	environmental/other	cd_8_group_31315	cd_4_group_63913	cd_2_group_62467
PDT002236529.1	PDS000030083.45	SAMN42188051	environmental/other	cd_8_group_31315	cd_4_group_63913	cd_2_group_62909
PDT002240231.1	PDS000030083.45	SAMN42334796	environmental/other	cd_8_group_31315	cd_4_group_63913	cd_2_group_62909
PDT000706374.1	PDS000076547.1	SAMN14317181	clinical	cd_8_group_31316	cd_4_group_31546	cd_2_group_29326
PDT000894058.1	PDS000076547.1	SAMN16846371	clinical	cd_8_group_31316	cd_4_group_31546	cd_2_group_29326
PDT002231308.1	PDS000023294.15	SAMN42044226	clinical	cd_8_group_31317	-	-
PDT002259507.1	PDS000023294.15	SAMN42536479	clinical	cd_8_group_31317	-	-
PDT000706380.1	PDS000023294.15	SAMN14317192	clinical	cd_8_group_31317	cd_4_group_31548	cd_2_group_29328
PDT000837334.1	PDS000023294.15	SAMN16179690	clinical	cd_8_group_31317	cd_4_group_31548	cd_2_group_29328
PDT000999291.1	PDS000023294.15	SAMN18619168	clinical	cd_8_group_31317	cd_4_group_39246	cd_2_group_36897
PDT000999302.1	PDS000023294.15	SAMN18619158	clinical	cd_8_group_31317	cd_4_group_39246	cd_2_group_36897
PDT002192463.1	PDS000023294.15	SAMN41747515	clinical	cd_8_group_31317	cd_4_group_63645	cd_2_group_62164
PDT002457111.1	PDS000023294.15	SAMN44319233	clinical	cd_8_group_31317	cd_4_group_63645	cd_2_group_62164
PDT000706425.1	PDS000053554.5	SAMN14317200	clinical	cd_8_group_31318	cd_4_group_31550	cd_2_group_29330
PDT000743733.1	PDS000053554.5	SAMN14994377	clinical	cd_8_group_31318	cd_4_group_31550	cd_2_group_29330
PDT000781007.1	PDS000053554.5	SAMN15428577	clinical	cd_8_group_31318	cd_4_group_31550	cd_2_group_29330
PDT000706428.1	PDS000029813.5	SAMN14316926	environmental/other	cd_8_group_31319	cd_4_group_31551	cd_2_group_29332
PDT000706437.1	PDS000029813.5	SAMN14316925	environmental/other	cd_8_group_31319	cd_4_group_31551	cd_2_group_29332
PDT000053167.2	PDS000192372.12	SAMN03466086	clinical	cd_8_group_3132	cd_4_group_3033	-
PDT000056685.2	PDS000192372.12	SAMN03477197	clinical	cd_8_group_3132	cd_4_group_3033	cd_2_group_3382
PDT000099187.2	PDS000192372.12	SAMN04363261	clinical	cd_8_group_3132	cd_4_group_3033	cd_2_group_3382
PDT000706434.1	PDS000026765.145	SAMN14316920	environmental/other	cd_8_group_31320	cd_4_group_31552	cd_2_group_29333
PDT001380010.1	PDS000026765.145	SAMN30195413	clinical	cd_8_group_31320	cd_4_group_31552	cd_2_group_29333
PDT000706450.1	PDS000027238.7	SAMN14317225	environmental/other	cd_8_group_31321	cd_4_group_31554	-
PDT002915351.1	PDS000027238.7	SAMN51204460	environmental/other	cd_8_group_31321	cd_4_group_31554	-
PDT000706480.1	PDS000028048.377	SAMN14317226	environmental/other	cd_8_group_31322	-	-
PDT001015251.1	PDS000028048.377	SAMN18880462	environmental/other	cd_8_group_31322	cd_4_group_39658	cd_2_group_37324
PDT001015252.1	PDS000028048.377	SAMN18880463	environmental/other	cd_8_group_31322	cd_4_group_39658	cd_2_group_37324
PDT000706501.1	PDS000028049.14	SAMN14322761	clinical	cd_8_group_31323	cd_4_group_31556	cd_2_group_29336
PDT000707888.1	PDS000028049.14	SAMN14341541	clinical	cd_8_group_31323	cd_4_group_31556	cd_2_group_29336
PDT000729054.1	PDS000028049.14	SAMN14770897	clinical	cd_8_group_31323	cd_4_group_31556	cd_2_group_29336
PDT000706505.1	PDS000210483.2	SAMN14323086	clinical	cd_8_group_31324	cd_4_group_31557	-
PDT002505241.1	PDS000210483.2	SAMN45130643	clinical	cd_8_group_31324	cd_4_group_31557	cd_2_group_67748
PDT002563437.1	PDS000210483.2	SAMN46231623	clinical	cd_8_group_31324	cd_4_group_31557	cd_2_group_67748
PDT000706506.1	PDS000026948.328	SAMN14323098	clinical	cd_8_group_31325	-	-
PDT002608869.1	PDS000026948.328	SAMN46535387	clinical	cd_8_group_31325	-	-
PDT000706508.1	PDS000065059.6	SAMN14323085	clinical	cd_8_group_31326	-	-
PDT001393970.1	PDS000065059.6	SAMN30399041	clinical	cd_8_group_31326	-	-
PDT000707511.1	PDS000060044.2	SAMN14334395	environmental/other	cd_8_group_31327	cd_4_group_31558	cd_2_group_29337
PDT000707513.1	PDS000060044.2	SAMN14334398	environmental/other	cd_8_group_31327	cd_4_group_31558	cd_2_group_29337
PDT000707532.1	PDS000060044.2	SAMN14334477	environmental/other	cd_8_group_31327	cd_4_group_31558	cd_2_group_29337
PDT000707536.1	PDS000060044.2	SAMN14334605	environmental/other	cd_8_group_31327	cd_4_group_31558	cd_2_group_29337
PDT000707538.1	PDS000060044.2	SAMN14334660	environmental/other	cd_8_group_31327	cd_4_group_31558	cd_2_group_29337
PDT000707541.1	PDS000060044.2	SAMN14334682	environmental/other	cd_8_group_31327	cd_4_group_31558	cd_2_group_29337
PDT000707557.1	PDS000060044.2	SAMN14334826	environmental/other	cd_8_group_31327	cd_4_group_31558	cd_2_group_29337
PDT000712828.1	PDS000060044.2	SAMN14441014	environmental/other	cd_8_group_31327	cd_4_group_31558	cd_2_group_29337
PDT000707515.1	PDS000036739.9	SAMN14334416	environmental/other	cd_8_group_31328	cd_4_group_31559	cd_2_group_29338
PDT000707517.1	PDS000036739.9	SAMN14334385	environmental/other	cd_8_group_31328	cd_4_group_31559	cd_2_group_29338
PDT000707540.1	PDS000036739.9	SAMN14334647	environmental/other	cd_8_group_31328	cd_4_group_31559	cd_2_group_29338
PDT000707552.1	PDS000036739.9	SAMN14334738	environmental/other	cd_8_group_31328	cd_4_group_31559	cd_2_group_29338
PDT000707516.1	PDS000060050.1	SAMN14334377	environmental/other	cd_8_group_31329	cd_4_group_31560	cd_2_group_29339
PDT000707520.1	PDS000060050.1	SAMN14334380	environmental/other	cd_8_group_31329	cd_4_group_31560	cd_2_group_29339
PDT000707523.1	PDS000060050.1	SAMN14334489	environmental/other	cd_8_group_31329	cd_4_group_31560	cd_2_group_29339
PDT000458037.1	PDS000031109.4	SAMN10866937	clinical	cd_8_group_3133	-	-
PDT000520616.1	PDS000031109.4	SAMN12023978	clinical	cd_8_group_3133	cd_4_group_25237	cd_2_group_23384
PDT000854941.1	PDS000031109.4	SAMN16364194	clinical	cd_8_group_3133	cd_4_group_25237	cd_2_group_23384
PDT000053422.2	PDS000031109.4	SAMN03466343	clinical	cd_8_group_3133	cd_4_group_3034	-
PDT000054499.2	PDS000031109.4	SAMN03469777	clinical	cd_8_group_3133	cd_4_group_3034	-
PDT000520560.1	PDS000031109.4	SAMN12023900	clinical	cd_8_group_3133	cd_4_group_3034	-
PDT000053168.2	PDS000031109.4	SAMN03466087	clinical	cd_8_group_3133	cd_4_group_3034	cd_2_group_2690
PDT000054394.2	PDS000031109.4	SAMN03469648	clinical	cd_8_group_3133	cd_4_group_3034	cd_2_group_2690
PDT000055858.2	PDS000031109.4	SAMN03476331	clinical	cd_8_group_3133	cd_4_group_3034	cd_2_group_2690
PDT000056128.2	PDS000031109.4	SAMN03476611	clinical	cd_8_group_3133	cd_4_group_3034	cd_2_group_2690
PDT000056858.2	PDS000031109.4	SAMN03477370	clinical	cd_8_group_3133	cd_4_group_3034	cd_2_group_2690
PDT000058037.2	PDS000031109.4	SAMN03479114	clinical	cd_8_group_3133	cd_4_group_3034	cd_2_group_2690
PDT000058101.2	PDS000031109.4	SAMN03478171	clinical	cd_8_group_3133	cd_4_group_3034	cd_2_group_2690
PDT000099002.2	PDS000031109.4	SAMN04363072	clinical	cd_8_group_3133	cd_4_group_3034	cd_2_group_2690
PDT000707522.1	PDS000060038.1	SAMN14334374	environmental/other	cd_8_group_31330	cd_4_group_31561	cd_2_group_29340
PDT000707550.1	PDS000060038.1	SAMN14334743	environmental/other	cd_8_group_31330	cd_4_group_31561	cd_2_group_29340
PDT000707551.1	PDS000060038.1	SAMN14334741	environmental/other	cd_8_group_31330	cd_4_group_31561	cd_2_group_29340
PDT000707553.1	PDS000060038.1	SAMN14334733	environmental/other	cd_8_group_31330	cd_4_group_31561	cd_2_group_29340
PDT000707548.1	PDS000060038.1	SAMN14334653	environmental/other	cd_8_group_31330	cd_4_group_31561	cd_2_group_29343
PDT000707554.1	PDS000060038.1	SAMN14334833	environmental/other	cd_8_group_31330	cd_4_group_31561	cd_2_group_29343
PDT000707556.1	PDS000060038.1	SAMN14334824	environmental/other	cd_8_group_31330	cd_4_group_31561	cd_2_group_29343
PDT000707533.1	PDS000055053.7	SAMN14334601	environmental/other	cd_8_group_31331	cd_4_group_31563	cd_2_group_29342
PDT000707546.1	PDS000055053.7	SAMN14334635	environmental/other	cd_8_group_31331	cd_4_group_31563	cd_2_group_29342
PDT000707559.1	PDS000078867.1	SAMN14335051	environmental/other	cd_8_group_31332	cd_4_group_31564	cd_2_group_29344
PDT000729412.2	PDS000078867.1	SAMN16457776	environmental/other	cd_8_group_31332	cd_4_group_31564	cd_2_group_29344
PDT000707564.1	PDS000080618.1	SAMN14335335	environmental/other	cd_8_group_31333	cd_4_group_31565	-
PDT000951268.1	PDS000080618.1	SAMN17835704	environmental/other	cd_8_group_31333	cd_4_group_31565	-
PDT000707565.1	PDS000060047.2	SAMN14335340	environmental/other	cd_8_group_31334	cd_4_group_31566	cd_2_group_29345
PDT000707611.1	PDS000060047.2	SAMN14335734	environmental/other	cd_8_group_31334	cd_4_group_31566	cd_2_group_29345
PDT000951263.1	PDS000060047.2	SAMN17835708	environmental/other	cd_8_group_31334	cd_4_group_31566	cd_2_group_29345
PDT000951275.1	PDS000060047.2	SAMN17835711	environmental/other	cd_8_group_31334	cd_4_group_31566	cd_2_group_29345
PDT000707566.1	PDS000032320.32	SAMN14335338	environmental/other	cd_8_group_31335	cd_4_group_31567	cd_2_group_29346
PDT000707607.1	PDS000032320.32	SAMN14335654	environmental/other	cd_8_group_31335	cd_4_group_31567	cd_2_group_29346
PDT000707610.1	PDS000032320.32	SAMN14335737	environmental/other	cd_8_group_31335	cd_4_group_31567	cd_2_group_29346
PDT000951243.1	PDS000032320.32	SAMN17835671	environmental/other	cd_8_group_31335	cd_4_group_31567	cd_2_group_29346
PDT000707569.1	PDS000060043.1	SAMN14335555	environmental/other	cd_8_group_31336	cd_4_group_31568	cd_2_group_29347
PDT000707571.1	PDS000060043.1	SAMN14335546	environmental/other	cd_8_group_31336	cd_4_group_31568	cd_2_group_29347
PDT000707608.1	PDS000060043.1	SAMN14335651	environmental/other	cd_8_group_31336	cd_4_group_31568	cd_2_group_29347
PDT000707614.1	PDS000060043.1	SAMN14335823	environmental/other	cd_8_group_31336	cd_4_group_31568	cd_2_group_29347
PDT000707572.1	PDS000060048.1	SAMN14335558	environmental/other	cd_8_group_31337	cd_4_group_31569	cd_2_group_29348
PDT000707573.1	PDS000060048.1	SAMN14335550	environmental/other	cd_8_group_31337	cd_4_group_31569	cd_2_group_29348
PDT000707609.1	PDS000060048.1	SAMN14335648	environmental/other	cd_8_group_31337	cd_4_group_31569	cd_2_group_29348
PDT000707615.1	PDS000060048.1	SAMN14335832	environmental/other	cd_8_group_31337	cd_4_group_31569	cd_2_group_29348
PDT000707612.1	PDS000103424.1	SAMN14335836	environmental/other	cd_8_group_31338	cd_4_group_31570	cd_2_group_29349
PDT001229368.1	PDS000103424.1	SAMN25220610	environmental/other	cd_8_group_31338	cd_4_group_31570	cd_2_group_29349
PDT001229371.1	PDS000103424.1	SAMN25220620	environmental/other	cd_8_group_31338	cd_4_group_31570	cd_2_group_29349
PDT001229375.1	PDS000103424.1	SAMN25220618	environmental/other	cd_8_group_31338	cd_4_group_31570	cd_2_group_29349
PDT000707613.1	PDS000060042.1	SAMN14335821	environmental/other	cd_8_group_31339	cd_4_group_31571	cd_2_group_29350
PDT000707616.1	PDS000060042.1	SAMN14335830	environmental/other	cd_8_group_31339	cd_4_group_31571	cd_2_group_29350
PDT000707619.1	PDS000060042.1	SAMN14335963	environmental/other	cd_8_group_31339	cd_4_group_31571	cd_2_group_29350
PDT000053180.2	PDS000002215.12	SAMN03466099	clinical	cd_8_group_3134	cd_4_group_3035	cd_2_group_2691
PDT000053287.2	PDS000002215.12	SAMN03466208	clinical	cd_8_group_3134	cd_4_group_3035	cd_2_group_2691
PDT000053328.2	PDS000002215.12	SAMN03466249	clinical	cd_8_group_3134	cd_4_group_3035	cd_2_group_2691
PDT000707618.1	PDS000032320.32	SAMN14335946	environmental/other	cd_8_group_31340	cd_4_group_31572	cd_2_group_29351
PDT000951270.1	PDS000032320.32	SAMN17835714	environmental/other	cd_8_group_31340	cd_4_group_31572	cd_2_group_29351
PDT000707621.1	PDS000060041.2	SAMN14335936	environmental/other	cd_8_group_31341	cd_4_group_31573	cd_2_group_29352
PDT000707622.1	PDS000060041.2	SAMN14335939	environmental/other	cd_8_group_31341	cd_4_group_31573	cd_2_group_29352
PDT000707625.1	PDS000060041.2	SAMN14336238	environmental/other	cd_8_group_31341	cd_4_group_31573	cd_2_group_29352
PDT000707636.1	PDS000060041.2	SAMN14336375	environmental/other	cd_8_group_31341	cd_4_group_31573	cd_2_group_29352
PDT000707642.1	PDS000060041.2	SAMN14336488	environmental/other	cd_8_group_31341	cd_4_group_31573	cd_2_group_29352
PDT000928359.1	PDS000060041.2	SAMN17218753	environmental/other	cd_8_group_31341	cd_4_group_31573	cd_2_group_29352
PDT000707623.1	PDS000060039.5	SAMN14336267	environmental/other	cd_8_group_31342	cd_4_group_31574	cd_2_group_29353
PDT000707628.1	PDS000060039.5	SAMN14336263	environmental/other	cd_8_group_31342	cd_4_group_31574	cd_2_group_29353
PDT000707634.1	PDS000060039.5	SAMN14336353	environmental/other	cd_8_group_31342	cd_4_group_31574	cd_2_group_29353
PDT000707650.1	PDS000060039.5	SAMN14336635	environmental/other	cd_8_group_31342	cd_4_group_31574	cd_2_group_29353
PDT000707652.1	PDS000060039.5	SAMN14336598	environmental/other	cd_8_group_31342	cd_4_group_31574	cd_2_group_29353
PDT000707653.1	PDS000060039.5	SAMN14336593	environmental/other	cd_8_group_31342	cd_4_group_31574	cd_2_group_29353
PDT000707657.1	PDS000060039.5	SAMN14336652	environmental/other	cd_8_group_31342	cd_4_group_31574	cd_2_group_29353
PDT000707647.1	PDS000239639.11	SAMN14336486	clinical	cd_8_group_31343	cd_4_group_31576	cd_2_group_29356
PDT000710215.1	PDS000239639.11	SAMN14391826	clinical	cd_8_group_31343	cd_4_group_31576	cd_2_group_29356
PDT000713183.1	PDS000239639.11	SAMN14446570	clinical	cd_8_group_31343	cd_4_group_31576	cd_2_group_29356
PDT000713185.1	PDS000239639.11	SAMN14446564	clinical	cd_8_group_31343	cd_4_group_31576	cd_2_group_29356
PDT000713187.1	PDS000239639.11	SAMN14446571	clinical	cd_8_group_31343	cd_4_group_31576	cd_2_group_29356
PDT000714854.1	PDS000239639.11	SAMN14470116	clinical	cd_8_group_31343	cd_4_group_31576	cd_2_group_29356
PDT000714858.1	PDS000239639.11	SAMN14470112	clinical	cd_8_group_31343	cd_4_group_31576	cd_2_group_29356
PDT000714859.1	PDS000239639.11	SAMN14470117	clinical	cd_8_group_31343	cd_4_group_31576	cd_2_group_29356
PDT000707651.1	PDS000060045.5	SAMN14336586	environmental/other	cd_8_group_31344	cd_4_group_31577	cd_2_group_29357
PDT000707654.1	PDS000060045.5	SAMN14336624	environmental/other	cd_8_group_31344	cd_4_group_31577	cd_2_group_29357
PDT000707656.1	PDS000060045.5	SAMN14336647	environmental/other	cd_8_group_31344	cd_4_group_31577	cd_2_group_29357
PDT000707658.1	PDS000060045.5	SAMN14336620	environmental/other	cd_8_group_31344	cd_4_group_31577	cd_2_group_29357
PDT000707659.1	PDS000060045.5	SAMN14336617	environmental/other	cd_8_group_31344	cd_4_group_31577	cd_2_group_29357
PDT000707660.1	PDS000060045.5	SAMN14336756	environmental/other	cd_8_group_31344	cd_4_group_31577	cd_2_group_29357
PDT000707662.1	PDS000060045.5	SAMN14336899	environmental/other	cd_8_group_31344	cd_4_group_31577	cd_2_group_29357
PDT000707663.1	PDS000060045.5	SAMN14336901	environmental/other	cd_8_group_31344	cd_4_group_31577	cd_2_group_29357
PDT001687409.1	PDS000060045.5	SAMN34143047	environmental/other	cd_8_group_31344	cd_4_group_31577	cd_2_group_29357
PDT000710058.1	PDS000060040.24	SAMN14390514	environmental/other	cd_8_group_31345	-	-
PDT000707666.1	PDS000060040.24	SAMN14336949	environmental/other	cd_8_group_31345	cd_4_group_31579	cd_2_group_29358
PDT000707697.1	PDS000060040.24	SAMN14337240	environmental/other	cd_8_group_31345	cd_4_group_31579	cd_2_group_29358
PDT000707717.1	PDS000060040.24	SAMN14337501	environmental/other	cd_8_group_31345	cd_4_group_31579	cd_2_group_29358
PDT001279735.1	PDS000060040.24	SAMN27308041	environmental/other	cd_8_group_31345	cd_4_group_31579	cd_2_group_29358
PDT001279736.1	PDS000060040.24	SAMN27308034	environmental/other	cd_8_group_31345	cd_4_group_31579	cd_2_group_29358
PDT001279741.1	PDS000060040.24	SAMN27308040	environmental/other	cd_8_group_31345	cd_4_group_31579	cd_2_group_29358
PDT001279744.1	PDS000060040.24	SAMN27308177	environmental/other	cd_8_group_31345	cd_4_group_31579	cd_2_group_29358
PDT001279750.1	PDS000060040.24	SAMN27308194	environmental/other	cd_8_group_31345	cd_4_group_31579	cd_2_group_29358
PDT001279753.1	PDS000060040.24	SAMN27308204	environmental/other	cd_8_group_31345	cd_4_group_31579	cd_2_group_29358
PDT001279767.1	PDS000060040.24	SAMN27308209	environmental/other	cd_8_group_31345	cd_4_group_31579	cd_2_group_29358
PDT001279771.1	PDS000060040.24	SAMN27308205	environmental/other	cd_8_group_31345	cd_4_group_31579	cd_2_group_29358
PDT001279793.1	PDS000060040.24	SAMN27308188	environmental/other	cd_8_group_31345	cd_4_group_31579	cd_2_group_29358
PDT000710059.1	PDS000060040.24	SAMN14390515	environmental/other	cd_8_group_31345	cd_4_group_31579	cd_2_group_29459
PDT000710064.1	PDS000060040.24	SAMN14390512	environmental/other	cd_8_group_31345	cd_4_group_31579	cd_2_group_29459
PDT000710095.1	PDS000060040.24	SAMN14390534	environmental/other	cd_8_group_31345	cd_4_group_31579	cd_2_group_29459
PDT000707687.1	PDS000060040.24	SAMN14337151	environmental/other	cd_8_group_31345	cd_4_group_31583	cd_2_group_29362
PDT000707688.1	PDS000060040.24	SAMN14337140	environmental/other	cd_8_group_31345	cd_4_group_31583	cd_2_group_29362
PDT000707696.1	PDS000060040.24	SAMN14337305	environmental/other	cd_8_group_31345	cd_4_group_31583	cd_2_group_29362
PDT000707698.1	PDS000060040.24	SAMN14337303	environmental/other	cd_8_group_31345	cd_4_group_31583	cd_2_group_29362
PDT000707714.1	PDS000060040.24	SAMN14337508	environmental/other	cd_8_group_31345	cd_4_group_31583	cd_2_group_29362
PDT000710053.1	PDS000060040.24	SAMN14390550	environmental/other	cd_8_group_31345	cd_4_group_31583	cd_2_group_29362
PDT001279795.1	PDS000060040.24	SAMN27329714	environmental/other	cd_8_group_31345	cd_4_group_31583	cd_2_group_29362
PDT001279831.1	PDS000060040.24	SAMN27340588	environmental/other	cd_8_group_31345	cd_4_group_31583	cd_2_group_29362
PDT001279880.1	PDS000060040.24	SAMN27352483	environmental/other	cd_8_group_31345	cd_4_group_31583	cd_2_group_29362
PDT001279883.1	PDS000060040.24	SAMN27352482	environmental/other	cd_8_group_31345	cd_4_group_31583	cd_2_group_29362
PDT001279884.1	PDS000060040.24	SAMN27352484	environmental/other	cd_8_group_31345	cd_4_group_31583	cd_2_group_29362
PDT001279889.1	PDS000060040.24	SAMN27352489	environmental/other	cd_8_group_31345	cd_4_group_31583	cd_2_group_29362
PDT001279891.1	PDS000060040.24	SAMN27352486	environmental/other	cd_8_group_31345	cd_4_group_31583	cd_2_group_29362
PDT001279926.1	PDS000060040.24	SAMN27352526	environmental/other	cd_8_group_31345	cd_4_group_31583	cd_2_group_29362
PDT001279927.1	PDS000060040.24	SAMN27352519	environmental/other	cd_8_group_31345	cd_4_group_31583	cd_2_group_29362
PDT001279930.1	PDS000060040.24	SAMN27352507	environmental/other	cd_8_group_31345	cd_4_group_31583	cd_2_group_29362
PDT001279938.1	PDS000060040.24	SAMN27352529	environmental/other	cd_8_group_31345	cd_4_group_31583	cd_2_group_29362
PDT001279948.1	PDS000060040.24	SAMN27352530	environmental/other	cd_8_group_31345	cd_4_group_31583	cd_2_group_29362
PDT001279992.1	PDS000060040.24	SAMN27352655	environmental/other	cd_8_group_31345	cd_4_group_31583	cd_2_group_29362
PDT001415318.1	PDS000060040.24	SAMN30814000	environmental/other	cd_8_group_31345	cd_4_group_31583	cd_2_group_29362
PDT001441106.1	PDS000060040.24	SAMN31141758	environmental/other	cd_8_group_31345	cd_4_group_31583	cd_2_group_29362
PDT001441128.1	PDS000060040.24	SAMN31141783	environmental/other	cd_8_group_31345	cd_4_group_31583	cd_2_group_29362
PDT001441139.1	PDS000060040.24	SAMN31141802	environmental/other	cd_8_group_31345	cd_4_group_31583	cd_2_group_29362
PDT001441142.1	PDS000060040.24	SAMN31141803	environmental/other	cd_8_group_31345	cd_4_group_31583	cd_2_group_29362
PDT001441197.1	PDS000060040.24	SAMN31142213	environmental/other	cd_8_group_31345	cd_4_group_31583	cd_2_group_29362
PDT001441224.1	PDS000060040.24	SAMN31142214	environmental/other	cd_8_group_31345	cd_4_group_31583	cd_2_group_29362
PDT001441232.1	PDS000060040.24	SAMN31142591	environmental/other	cd_8_group_31345	cd_4_group_31583	cd_2_group_29362
PDT001472043.1	PDS000060040.24	SAMN31537885	environmental/other	cd_8_group_31345	cd_4_group_31583	cd_2_group_29362
PDT001472045.1	PDS000060040.24	SAMN31537892	environmental/other	cd_8_group_31345	cd_4_group_31583	cd_2_group_29362
PDT001686379.1	PDS000060040.24	SAMN34132724	environmental/other	cd_8_group_31345	cd_4_group_31583	cd_2_group_29362
PDT001687401.1	PDS000060040.24	SAMN34142708	environmental/other	cd_8_group_31345	cd_4_group_31583	cd_2_group_29362
PDT002379053.1	PDS000060040.24	SAMN43583474	environmental/other	cd_8_group_31345	cd_4_group_31583	cd_2_group_29362
PDT002379193.1	PDS000060040.24	SAMN43584024	environmental/other	cd_8_group_31345	cd_4_group_31583	cd_2_group_29362
PDT002380050.1	PDS000060040.24	SAMN43584051	environmental/other	cd_8_group_31345	cd_4_group_31583	cd_2_group_29362
PDT002380056.1	PDS000060040.24	SAMN43584045	environmental/other	cd_8_group_31345	cd_4_group_31583	cd_2_group_29362
PDT002380713.1	PDS000060040.24	SAMN43586998	environmental/other	cd_8_group_31345	cd_4_group_31583	cd_2_group_29362
PDT000710031.1	PDS000060040.24	SAMN14390518	environmental/other	cd_8_group_31345	cd_4_group_31583	cd_2_group_29456
PDT000710037.1	PDS000060040.24	SAMN14390552	environmental/other	cd_8_group_31345	cd_4_group_31583	cd_2_group_29456
PDT000710060.1	PDS000060040.24	SAMN14390541	environmental/other	cd_8_group_31345	cd_4_group_31583	cd_2_group_29456
PDT000710061.1	PDS000060040.24	SAMN14390542	environmental/other	cd_8_group_31345	cd_4_group_31583	cd_2_group_29456
PDT000710067.1	PDS000060040.24	SAMN14390568	environmental/other	cd_8_group_31345	cd_4_group_31583	cd_2_group_29456
PDT000710071.1	PDS000060040.24	SAMN14390562	environmental/other	cd_8_group_31345	cd_4_group_31583	cd_2_group_29456
PDT000710074.1	PDS000060040.24	SAMN14390539	environmental/other	cd_8_group_31345	cd_4_group_31583	cd_2_group_29456
PDT000710079.1	PDS000060040.24	SAMN14390537	environmental/other	cd_8_group_31345	cd_4_group_31583	cd_2_group_29456
PDT000710081.1	PDS000060040.24	SAMN14390538	environmental/other	cd_8_group_31345	cd_4_group_31583	cd_2_group_29456
PDT001057761.1	PDS000060040.24	SAMN19494318	clinical	cd_8_group_31345	cd_4_group_40311	-
PDT001396886.4	PDS000060040.24	SAMEA7838183	NULL	cd_8_group_31345	cd_4_group_40311	-
PDT001279738.1	PDS000060040.24	SAMN27308033	environmental/other	cd_8_group_31345	cd_4_group_46887	cd_2_group_44421
PDT001279739.1	PDS000060040.24	SAMN27308038	environmental/other	cd_8_group_31345	cd_4_group_46887	cd_2_group_44421
PDT001279742.1	PDS000060040.24	SAMN27308035	environmental/other	cd_8_group_31345	cd_4_group_46887	cd_2_group_44421
PDT001279756.1	PDS000060040.24	SAMN27308243	environmental/other	cd_8_group_31345	cd_4_group_46887	cd_2_group_44421
PDT001279789.1	PDS000060040.24	SAMN27308242	environmental/other	cd_8_group_31345	cd_4_group_46887	cd_2_group_44421
PDT001279824.1	PDS000060040.24	SAMN27341533	environmental/other	cd_8_group_31345	cd_4_group_46887	cd_2_group_44421
PDT001690203.1	PDS000060040.24	SAMN34189384	clinical	cd_8_group_31345	cd_4_group_50761	-
PDT001778665.1	PDS000060040.24	SAMN35724484	clinical	cd_8_group_31345	cd_4_group_50761	-
PDT002238111.1	PDS000060040.24	SAMN42227000	clinical	cd_8_group_31345	cd_4_group_50761	-
PDT001414890.1	PDS000060040.24	SAMN30810016	clinical	cd_8_group_31345	cd_4_group_50761	cd_2_group_48508
PDT001596357.1	PDS000060040.24	SAMN32958864	clinical	cd_8_group_31345	cd_4_group_50761	cd_2_group_48508
PDT001606917.1	PDS000060040.24	SAMN33102803	clinical	cd_8_group_31345	cd_4_group_50761	cd_2_group_51836
PDT001686860.1	PDS000060040.24	SAMN34139125	clinical	cd_8_group_31345	cd_4_group_50761	cd_2_group_51836
PDT002098302.1	PDS000060040.24	SAMN40261110	clinical	cd_8_group_31345	cd_4_group_50761	cd_2_group_51836
PDT002380296.1	PDS000060040.24	SAMN43585144	environmental/other	cd_8_group_31345	cd_4_group_50798	-
PDT001415248.1	PDS000060040.24	SAMN30813651	environmental/other	cd_8_group_31345	cd_4_group_50798	cd_2_group_48540
PDT001441040.1	PDS000060040.24	SAMN31140359	environmental/other	cd_8_group_31345	cd_4_group_50798	cd_2_group_48540
PDT002379157.1	PDS000060040.24	SAMN43583680	environmental/other	cd_8_group_31345	cd_4_group_50798	cd_2_group_48540
PDT002380139.1	PDS000060040.24	SAMN43584757	environmental/other	cd_8_group_31345	cd_4_group_50798	cd_2_group_48540
PDT002380212.1	PDS000060040.24	SAMN43584869	environmental/other	cd_8_group_31345	cd_4_group_50798	cd_2_group_48540
PDT002380281.1	PDS000060040.24	SAMN43585120	environmental/other	cd_8_group_31345	cd_4_group_50798	cd_2_group_48540
PDT002380291.1	PDS000060040.24	SAMN43585141	environmental/other	cd_8_group_31345	cd_4_group_50798	cd_2_group_48540
PDT002380297.1	PDS000060040.24	SAMN43585143	environmental/other	cd_8_group_31345	cd_4_group_50798	cd_2_group_48540
PDT002380343.1	PDS000060040.24	SAMN43585403	environmental/other	cd_8_group_31345	cd_4_group_50798	cd_2_group_48540
PDT002380370.1	PDS000060040.24	SAMN43585525	environmental/other	cd_8_group_31345	cd_4_group_50798	cd_2_group_48540
PDT002380379.1	PDS000060040.24	SAMN43585553	environmental/other	cd_8_group_31345	cd_4_group_50798	cd_2_group_48540
PDT002380406.1	PDS000060040.24	SAMN43585577	environmental/other	cd_8_group_31345	cd_4_group_50798	cd_2_group_48540
PDT002380529.1	PDS000060040.24	SAMN43585878	environmental/other	cd_8_group_31345	cd_4_group_50798	cd_2_group_48540
PDT002380584.1	PDS000060040.24	SAMN43586385	environmental/other	cd_8_group_31345	cd_4_group_50798	cd_2_group_48540
PDT002380650.1	PDS000060040.24	SAMN43586459	environmental/other	cd_8_group_31345	cd_4_group_50798	cd_2_group_48540
PDT001441340.1	PDS000060040.24	SAMN31142785	environmental/other	cd_8_group_31345	cd_4_group_50798	cd_2_group_49115
PDT001441341.1	PDS000060040.24	SAMN31142780	environmental/other	cd_8_group_31345	cd_4_group_50798	cd_2_group_49115
PDT001441342.1	PDS000060040.24	SAMN31142774	environmental/other	cd_8_group_31345	cd_4_group_50798	cd_2_group_49115
PDT001441345.1	PDS000060040.24	SAMN31142781	environmental/other	cd_8_group_31345	cd_4_group_50798	cd_2_group_49115
PDT001441347.1	PDS000060040.24	SAMN31142778	environmental/other	cd_8_group_31345	cd_4_group_50798	cd_2_group_49115
PDT001441348.1	PDS000060040.24	SAMN31142775	environmental/other	cd_8_group_31345	cd_4_group_50798	cd_2_group_49115
PDT001686348.1	PDS000060040.24	SAMN34132731	environmental/other	cd_8_group_31345	cd_4_group_50798	cd_2_group_49115
PDT001686371.1	PDS000060040.24	SAMN34132754	environmental/other	cd_8_group_31345	cd_4_group_50798	cd_2_group_49115
PDT001686375.1	PDS000060040.24	SAMN34132736	environmental/other	cd_8_group_31345	cd_4_group_50798	cd_2_group_49115
PDT001686418.1	PDS000060040.24	SAMN34132934	environmental/other	cd_8_group_31345	cd_4_group_50798	cd_2_group_49115
PDT002379052.1	PDS000060040.24	SAMN43583480	environmental/other	cd_8_group_31345	cd_4_group_50798	cd_2_group_65383
PDT002379054.1	PDS000060040.24	SAMN43583481	environmental/other	cd_8_group_31345	cd_4_group_50798	cd_2_group_65383
PDT001415353.1	PDS000060040.24	SAMN30814125	environmental/other	cd_8_group_31345	cd_4_group_50821	-
PDT001415377.1	PDS000060040.24	SAMN30814163	environmental/other	cd_8_group_31345	cd_4_group_50821	-
PDT001441362.1	PDS000060040.24	SAMN31142876	environmental/other	cd_8_group_31345	cd_4_group_50821	-
PDT001475071.1	PDS000060040.24	SAMN31581521	environmental/other	cd_8_group_31345	cd_4_group_52020	cd_2_group_49765
PDT001475097.1	PDS000060040.24	SAMN31581549	environmental/other	cd_8_group_31345	cd_4_group_52020	cd_2_group_49765
PDT001475229.1	PDS000060040.24	SAMN31581825	environmental/other	cd_8_group_31345	cd_4_group_52020	cd_2_group_49765
PDT002379142.1	PDS000060040.24	SAMN43583666	environmental/other	cd_8_group_31345	cd_4_group_52020	cd_2_group_49765
PDT002380361.1	PDS000060040.24	SAMN43585423	environmental/other	cd_8_group_31345	cd_4_group_52020	cd_2_group_49765
PDT001687570.1	PDS000060040.24	SAMN34153170	clinical	cd_8_group_31345	cd_4_group_55159	cd_2_group_53102
PDT002244428.1	PDS000060040.24	SAMN42376312	clinical	cd_8_group_31345	cd_4_group_55159	cd_2_group_53102
PDT002378914.1	PDS000060040.24	SAMN43583035	environmental/other	cd_8_group_31345	cd_4_group_66586	cd_2_group_65353
PDT002378979.1	PDS000060040.24	SAMN43583113	environmental/other	cd_8_group_31345	cd_4_group_66586	cd_2_group_65353
PDT002378965.1	PDS000060040.24	SAMN43583108	environmental/other	cd_8_group_31345	cd_4_group_66597	cd_2_group_65365
PDT002380048.1	PDS000060040.24	SAMN43584031	environmental/other	cd_8_group_31345	cd_4_group_66597	cd_2_group_65365
PDT002380415.1	PDS000060040.24	SAMN43585590	environmental/other	cd_8_group_31345	cd_4_group_66597	cd_2_group_65365
PDT002412377.1	PDS000060040.24	SAMN44244490	environmental/other	cd_8_group_31345	cd_4_group_66597	cd_2_group_65365
PDT002412568.1	PDS000060040.24	SAMN44244845	environmental/other	cd_8_group_31345	cd_4_group_66597	cd_2_group_65365
PDT002413106.1	PDS000060040.24	SAMN44245172	environmental/other	cd_8_group_31345	cd_4_group_66597	cd_2_group_65365
PDT002378978.1	PDS000060040.24	SAMN43583122	environmental/other	cd_8_group_31345	cd_4_group_66602	cd_2_group_65370
PDT002379009.1	PDS000060040.24	SAMN43583161	environmental/other	cd_8_group_31345	cd_4_group_66602	cd_2_group_65370
PDT002381650.1	PDS000060040.24	SAMN43587015	environmental/other	cd_8_group_31345	cd_4_group_66602	cd_2_group_65370
PDT001689969.1	PDS000097741.7	SAMN34178828	environmental/other	cd_8_group_31346	-	-
PDT000707670.1	PDS000097741.7	SAMN14336956	environmental/other	cd_8_group_31346	cd_4_group_31581	cd_2_group_29360
PDT002378916.1	PDS000097741.7	SAMN43583029	environmental/other	cd_8_group_31346	cd_4_group_31581	cd_2_group_29360
PDT002378932.1	PDS000097741.7	SAMN43583081	environmental/other	cd_8_group_31346	cd_4_group_31581	cd_2_group_29360
PDT002380538.1	PDS000097741.7	SAMN43586005	environmental/other	cd_8_group_31346	cd_4_group_31581	cd_2_group_29360
PDT002446322.1	PDS000097741.7	SAMN44512514	environmental/other	cd_8_group_31346	cd_4_group_31581	cd_2_group_29360
PDT002446335.1	PDS000097741.7	SAMN44512250	environmental/other	cd_8_group_31346	cd_4_group_31581	cd_2_group_29360
PDT002446337.1	PDS000097741.7	SAMN44512516	environmental/other	cd_8_group_31346	cd_4_group_31581	cd_2_group_29360
PDT001279740.1	PDS000097741.7	SAMN27308037	environmental/other	cd_8_group_31346	cd_4_group_31581	cd_2_group_44422
PDT001279743.1	PDS000097741.7	SAMN27308039	environmental/other	cd_8_group_31346	cd_4_group_31581	cd_2_group_44422
PDT001279761.1	PDS000097741.7	SAMN27308239	environmental/other	cd_8_group_31346	cd_4_group_31581	cd_2_group_44422
PDT001279775.1	PDS000097741.7	SAMN27308240	environmental/other	cd_8_group_31346	cd_4_group_31581	cd_2_group_44422
PDT000707711.1	PDS000214890.109	SAMN14337489	environmental/other	cd_8_group_31347	cd_4_group_31582	-
PDT000707685.1	PDS000214890.109	SAMN14337165	environmental/other	cd_8_group_31347	cd_4_group_31582	cd_2_group_29361
PDT000707689.1	PDS000214890.109	SAMN14337156	environmental/other	cd_8_group_31347	cd_4_group_31582	cd_2_group_29361
PDT000707701.1	PDS000214890.109	SAMN14337248	environmental/other	cd_8_group_31347	cd_4_group_31582	cd_2_group_29361
PDT000707707.1	PDS000214890.109	SAMN14337383	environmental/other	cd_8_group_31347	cd_4_group_31582	cd_2_group_29361
PDT000707709.1	PDS000214890.109	SAMN14337404	environmental/other	cd_8_group_31347	cd_4_group_31582	cd_2_group_29361
PDT000707710.1	PDS000214890.109	SAMN14337492	environmental/other	cd_8_group_31347	cd_4_group_31582	cd_2_group_29361
PDT000707712.1	PDS000214890.109	SAMN14337488	environmental/other	cd_8_group_31347	cd_4_group_31582	cd_2_group_29361
PDT000707718.1	PDS000214890.109	SAMN14337498	environmental/other	cd_8_group_31347	cd_4_group_31582	cd_2_group_29361
PDT000707749.1	PDS000029636.1094	SAMN14337750	clinical	cd_8_group_31348	-	-
PDT000830009.1	PDS000029636.1094	SAMN16063783	clinical	cd_8_group_31348	-	-
PDT002317285.1	PDS000029636.1094	SAMN43148645	clinical	cd_8_group_31348	-	-
PDT001436164.1	PDS000029636.1094	SAMN31063715	clinical	cd_8_group_31348	cd_4_group_51221	cd_2_group_48968
PDT001446536.1	PDS000029636.1094	SAMN31208948	clinical	cd_8_group_31348	cd_4_group_51221	cd_2_group_48968
PDT001907904.1	PDS000029636.1094	SAMN37577692	clinical	cd_8_group_31348	cd_4_group_58658	cd_2_group_56790
PDT001925184.1	PDS000029636.1094	SAMN37790503	clinical	cd_8_group_31348	cd_4_group_58658	cd_2_group_56790
PDT000707830.1	PDS000045812.8	SAMN14339441	clinical	cd_8_group_31349	cd_4_group_31586	cd_2_group_29368
PDT000707834.1	PDS000045812.8	SAMN14339446	clinical	cd_8_group_31349	cd_4_group_31586	cd_2_group_29368
PDT000099678.2	PDS000029738.9	SAMN04363825	clinical	cd_8_group_3135	cd_4_group_3036	-
PDT000184045.2	PDS000029738.9	SAMN06286213	clinical	cd_8_group_3135	cd_4_group_3036	-
PDT000053183.2	PDS000029738.9	SAMN03466102	clinical	cd_8_group_3135	cd_4_group_3036	cd_2_group_2692
PDT000055125.2	PDS000029738.9	SAMN03475559	clinical	cd_8_group_3135	cd_4_group_3036	cd_2_group_2692
PDT000707870.1	PDS000060046.2	SAMN14341274	clinical	cd_8_group_31350	cd_4_group_31587	cd_2_group_29369
PDT002300691.1	PDS000060046.2	SAMEA112815121	NULL	cd_8_group_31350	cd_4_group_31587	cd_2_group_29369
PDT000707874.1	PDS000110035.2	SAMN14341270	clinical	cd_8_group_31351	cd_4_group_31588	cd_2_group_29371
PDT001312326.1	PDS000110035.2	SAMEA8272681	NULL	cd_8_group_31351	cd_4_group_31588	cd_2_group_29371
PDT000707878.1	PDS000026549.900	SAMN14341100	clinical	cd_8_group_31352	cd_4_group_31589	cd_2_group_29373
PDT001786734.1	PDS000026549.900	SAMN35842589	environmental/other	cd_8_group_31352	cd_4_group_31589	cd_2_group_29373
PDT002341131.1	PDS000026549.900	SAMN43366547	clinical	cd_8_group_31352	cd_4_group_31589	cd_2_group_29373
PDT002361790.1	PDS000026549.900	SAMN43484556	clinical	cd_8_group_31352	cd_4_group_31589	cd_2_group_29373
PDT001236739.1	PDS000027993.244	SAMN25564660	environmental/other	cd_8_group_31353	-	-
PDT000707902.1	PDS000027993.244	SAMN14341256	environmental/other	cd_8_group_31353	cd_4_group_31590	-
PDT000892478.1	PDS000027993.244	SAMN16825939	environmental/other	cd_8_group_31353	cd_4_group_31590	-
PDT000707904.1	PDS000032438.504	SAMN14341261	environmental/other	cd_8_group_31354	cd_4_group_31591	cd_2_group_29374
PDT000707907.1	PDS000032438.504	SAMN14341259	environmental/other	cd_8_group_31354	cd_4_group_31591	cd_2_group_29374
PDT000872540.1	PDS000032438.504	SAMN16593889	clinical	cd_8_group_31354	cd_4_group_31591	cd_2_group_29374
PDT000918010.1	PDS000032438.504	SAMN17088973	clinical	cd_8_group_31354	cd_4_group_31591	cd_2_group_35145
PDT000922433.1	PDS000032438.504	SAMN17144146	clinical	cd_8_group_31354	cd_4_group_31591	cd_2_group_35145
PDT001392430.1	PDS000111471.3	SAMN30379486	environmental/other	cd_8_group_31355	-	-
PDT000707905.1	PDS000111471.3	SAMN14341257	environmental/other	cd_8_group_31355	cd_4_group_31592	-
PDT001329770.1	PDS000111471.3	SAMN29150367	environmental/other	cd_8_group_31355	cd_4_group_31592	-
PDT001531532.1	PDS000111471.3	SAMN32285319	environmental/other	cd_8_group_31355	cd_4_group_31592	-
PDT000707906.1	PDS000038055.186	SAMN14341267	environmental/other	cd_8_group_31356	-	-
PDT000946169.1	PDS000038055.186	SAMN17730251	environmental/other	cd_8_group_31356	-	-
PDT001074621.1	PDS000038055.186	SAMN19798224	environmental/other	cd_8_group_31356	-	-
PDT001141595.1	PDS000038055.186	SAMN21857082	environmental/other	cd_8_group_31356	-	-
PDT001150466.1	PDS000038055.186	SAMN22249090	environmental/other	cd_8_group_31356	-	-
PDT001201794.1	PDS000038055.186	SAMN23958493	environmental/other	cd_8_group_31356	-	-
PDT001253279.1	PDS000038055.186	SAMN26085384	environmental/other	cd_8_group_31356	-	-
PDT001269774.1	PDS000038055.186	SAMN26657938	environmental/other	cd_8_group_31356	-	-
PDT001274813.1	PDS000038055.186	SAMN26900683	environmental/other	cd_8_group_31356	-	-
PDT001298949.1	PDS000038055.186	SAMN28071705	environmental/other	cd_8_group_31356	-	-
PDT001348194.1	PDS000038055.186	SAMN29379444	environmental/other	cd_8_group_31356	-	-
PDT001394057.1	PDS000038055.186	SAMN30398149	environmental/other	cd_8_group_31356	-	-
PDT001408264.1	PDS000038055.186	SAMN30648454	environmental/other	cd_8_group_31356	-	-
PDT001454471.1	PDS000038055.186	SAMN31290106	environmental/other	cd_8_group_31356	-	-
PDT001463143.1	PDS000038055.186	SAMN31405969	environmental/other	cd_8_group_31356	-	-
PDT001484842.1	PDS000038055.186	SAMN31713106	environmental/other	cd_8_group_31356	-	-
PDT001488833.1	PDS000038055.186	SAMN31792063	environmental/other	cd_8_group_31356	-	-
PDT001662175.1	PDS000038055.186	SAMN33786687	environmental/other	cd_8_group_31356	-	-
PDT001665112.1	PDS000038055.186	SAMN33843674	environmental/other	cd_8_group_31356	-	-
PDT001751510.1	PDS000038055.186	SAMN35315017	environmental/other	cd_8_group_31356	-	-
PDT001772522.1	PDS000038055.186	SAMN35667778	environmental/other	cd_8_group_31356	-	-
PDT001776204.1	PDS000038055.186	SAMN35438882	environmental/other	cd_8_group_31356	-	-
PDT001788048.1	PDS000038055.186	SAMN35881407	environmental/other	cd_8_group_31356	-	-
PDT001817038.1	PDS000038055.186	SAMN36439837	environmental/other	cd_8_group_31356	-	-
PDT001836714.1	PDS000038055.186	SAMN36791260	environmental/other	cd_8_group_31356	-	-
PDT001850554.2	PDS000038055.186	SAMN36978773	environmental/other	cd_8_group_31356	-	-
PDT001953418.1	PDS000038055.186	SAMN37981059	environmental/other	cd_8_group_31356	-	-
PDT001974409.1	PDS000038055.186	SAMN38163899	environmental/other	cd_8_group_31356	-	-
PDT002084052.1	PDS000038055.186	SAMN40018854	environmental/other	cd_8_group_31356	-	-
PDT002096888.1	PDS000038055.186	SAMN40241690	environmental/other	cd_8_group_31356	-	-
PDT002159784.1	PDS000038055.186	SAMN41300260	environmental/other	cd_8_group_31356	-	-
PDT002212436.1	PDS000038055.186	SAMN41888251	environmental/other	cd_8_group_31356	-	-
PDT002247018.1	PDS000038055.186	SAMN42435963	environmental/other	cd_8_group_31356	-	-
PDT002263326.1	PDS000038055.186	SAMN42762920	environmental/other	cd_8_group_31356	-	-
PDT002393887.1	PDS000038055.186	SAMN43944356	environmental/other	cd_8_group_31356	-	-
PDT002432314.1	PDS000038055.186	SAMN44459435	environmental/other	cd_8_group_31356	-	-
PDT002485304.1	PDS000038055.186	SAMN44991472	environmental/other	cd_8_group_31356	-	-
PDT002558360.1	PDS000038055.186	SAMN46114221	environmental/other	cd_8_group_31356	-	-
PDT002618775.1	PDS000038055.186	SAMN46755511	environmental/other	cd_8_group_31356	-	-
PDT002660119.1	PDS000038055.186	SAMN47203328	environmental/other	cd_8_group_31356	-	-
PDT002723507.1	PDS000038055.186	SAMN48060037	environmental/other	cd_8_group_31356	-	-
PDT002822395.1	PDS000038055.186	SAMN49743395	environmental/other	cd_8_group_31356	-	-
PDT001019177.1	PDS000038055.186	SAMN19025203	environmental/other	cd_8_group_31356	cd_4_group_34204	-
PDT001057353.1	PDS000038055.186	SAMN19491024	environmental/other	cd_8_group_31356	cd_4_group_34204	-
PDT001067757.1	PDS000038055.186	SAMN19677683	environmental/other	cd_8_group_31356	cd_4_group_34204	-
PDT001109288.1	PDS000038055.186	SAMN20776119	environmental/other	cd_8_group_31356	cd_4_group_34204	-
PDT001134026.1	PDS000038055.186	SAMN21527227	environmental/other	cd_8_group_31356	cd_4_group_34204	-
PDT001141613.1	PDS000038055.186	SAMN21857099	environmental/other	cd_8_group_31356	cd_4_group_34204	-
PDT001215676.1	PDS000038055.186	SAMN24592043	environmental/other	cd_8_group_31356	cd_4_group_34204	-
PDT001287829.1	PDS000038055.186	SAMN27597135	environmental/other	cd_8_group_31356	cd_4_group_34204	-
PDT001356760.1	PDS000038055.186	SAMN29632467	environmental/other	cd_8_group_31356	cd_4_group_34204	-
PDT001366742.1	PDS000038055.186	SAMN29871015	environmental/other	cd_8_group_31356	cd_4_group_34204	-
PDT001384230.1	PDS000038055.186	SAMN30248030	environmental/other	cd_8_group_31356	cd_4_group_34204	-
PDT001386702.1	PDS000038055.186	SAMN30280995	environmental/other	cd_8_group_31356	cd_4_group_34204	-
PDT001392523.1	PDS000038055.186	SAMN30379499	environmental/other	cd_8_group_31356	cd_4_group_34204	-
PDT001408124.1	PDS000038055.186	SAMN30636170	environmental/other	cd_8_group_31356	cd_4_group_34204	-
PDT001411701.1	PDS000038055.186	SAMN30712922	environmental/other	cd_8_group_31356	cd_4_group_34204	-
PDT001415162.1	PDS000038055.186	SAMN30812566	environmental/other	cd_8_group_31356	cd_4_group_34204	-
PDT001428106.1	PDS000038055.186	SAMN30955099	environmental/other	cd_8_group_31356	cd_4_group_34204	-
PDT001463146.1	PDS000038055.186	SAMN31407552	environmental/other	cd_8_group_31356	cd_4_group_34204	-
PDT001491960.1	PDS000038055.186	SAMN31823121	environmental/other	cd_8_group_31356	cd_4_group_34204	-
PDT001505035.1	PDS000038055.186	SAMN31930152	environmental/other	cd_8_group_31356	cd_4_group_34204	-
PDT001513104.1	PDS000038055.186	SAMN32058083	environmental/other	cd_8_group_31356	cd_4_group_34204	-
PDT001519602.1	PDS000038055.186	SAMN32131368	environmental/other	cd_8_group_31356	cd_4_group_34204	-
PDT001519610.1	PDS000038055.186	SAMN32131406	environmental/other	cd_8_group_31356	cd_4_group_34204	-
PDT001525090.1	PDS000038055.186	SAMN32189655	environmental/other	cd_8_group_31356	cd_4_group_34204	-
PDT001674836.1	PDS000038055.186	SAMN33973110	environmental/other	cd_8_group_31356	cd_4_group_34204	-
PDT001679100.1	PDS000038055.186	SAMN34070127	environmental/other	cd_8_group_31356	cd_4_group_34204	-
PDT001785802.1	PDS000038055.186	SAMN35801629	environmental/other	cd_8_group_31356	cd_4_group_34204	-
PDT001815363.1	PDS000038055.186	SAMN36406206	environmental/other	cd_8_group_31356	cd_4_group_34204	-
PDT001882411.1	PDS000038055.186	SAMN37364693	environmental/other	cd_8_group_31356	cd_4_group_34204	-
PDT001917574.1	PDS000038055.186	SAMN37692254	environmental/other	cd_8_group_31356	cd_4_group_34204	-
PDT001946961.1	PDS000038055.186	SAMN37875078	environmental/other	cd_8_group_31356	cd_4_group_34204	-
PDT001953484.1	PDS000038055.186	SAMN37982366	environmental/other	cd_8_group_31356	cd_4_group_34204	-
PDT001966382.1	PDS000038055.186	SAMN38082525	environmental/other	cd_8_group_31356	cd_4_group_34204	-
PDT001966496.1	PDS000038055.186	SAMN38088569	environmental/other	cd_8_group_31356	cd_4_group_34204	-
PDT001975028.1	PDS000038055.186	SAMN38156155	environmental/other	cd_8_group_31356	cd_4_group_34204	-
PDT001983505.1	PDS000038055.186	SAMN38228254	environmental/other	cd_8_group_31356	cd_4_group_34204	-
PDT001983521.1	PDS000038055.186	SAMN38225670	environmental/other	cd_8_group_31356	cd_4_group_34204	-
PDT001983637.1	PDS000038055.186	SAMN38225716	environmental/other	cd_8_group_31356	cd_4_group_34204	-
PDT001983677.1	PDS000038055.186	SAMN38225715	environmental/other	cd_8_group_31356	cd_4_group_34204	-
PDT002034092.1	PDS000038055.186	SAMN38872306	environmental/other	cd_8_group_31356	cd_4_group_34204	-
PDT002050055.1	PDS000038055.186	SAMN39324368	environmental/other	cd_8_group_31356	cd_4_group_34204	-
PDT002097221.1	PDS000038055.186	SAMN40246713	environmental/other	cd_8_group_31356	cd_4_group_34204	-
PDT002122001.1	PDS000038055.186	SAMN40603491	environmental/other	cd_8_group_31356	cd_4_group_34204	-
PDT002142260.1	PDS000038055.186	SAMN41020290	environmental/other	cd_8_group_31356	cd_4_group_34204	-
PDT002179371.1	PDS000038055.186	SAMN41570060	environmental/other	cd_8_group_31356	cd_4_group_34204	-
PDT002263300.1	PDS000038055.186	SAMN42762876	environmental/other	cd_8_group_31356	cd_4_group_34204	-
PDT002263307.1	PDS000038055.186	SAMN42762875	environmental/other	cd_8_group_31356	cd_4_group_34204	-
PDT002263310.1	PDS000038055.186	SAMN42762877	environmental/other	cd_8_group_31356	cd_4_group_34204	-
PDT002382819.1	PDS000038055.186	SAMN43762775	environmental/other	cd_8_group_31356	cd_4_group_34204	-
PDT002390318.1	PDS000038055.186	SAMN43886735	environmental/other	cd_8_group_31356	cd_4_group_34204	-
PDT002479170.1	PDS000038055.186	SAMN44841353	environmental/other	cd_8_group_31356	cd_4_group_34204	-
PDT002507372.1	PDS000038055.186	SAMN45152285	environmental/other	cd_8_group_31356	cd_4_group_34204	-
PDT002528121.1	PDS000038055.186	SAMN45486856	environmental/other	cd_8_group_31356	cd_4_group_34204	-
PDT002641554.1	PDS000038055.186	SAMN47006462	environmental/other	cd_8_group_31356	cd_4_group_34204	-
PDT002652252.1	PDS000038055.186	SAMN47202102	environmental/other	cd_8_group_31356	cd_4_group_34204	-
PDT002696442.1	PDS000038055.186	SAMN47756859	environmental/other	cd_8_group_31356	cd_4_group_34204	-
PDT002774253.1	PDS000038055.186	SAMN46199841	environmental/other	cd_8_group_31356	cd_4_group_34204	-
PDT002870873.1	PDS000038055.186	SAMN50442326	environmental/other	cd_8_group_31356	cd_4_group_34204	-
PDT000808887.1	PDS000038055.186	SAMN15804856	environmental/other	cd_8_group_31356	cd_4_group_34204	cd_2_group_31963
PDT000866931.1	PDS000038055.186	SAMN16538523	environmental/other	cd_8_group_31356	cd_4_group_34204	cd_2_group_31963
PDT000869928.1	PDS000038055.186	SAMN16571777	environmental/other	cd_8_group_31356	cd_4_group_34204	cd_2_group_31963
PDT000930994.1	PDS000038055.186	SAMN17283500	environmental/other	cd_8_group_31356	cd_4_group_34204	cd_2_group_31963
PDT000996214.1	PDS000038055.186	SAMN18586325	environmental/other	cd_8_group_31356	cd_4_group_34204	cd_2_group_31963
PDT001022916.1	PDS000038055.186	SAMN19092034	environmental/other	cd_8_group_31356	cd_4_group_34204	cd_2_group_31963
PDT001056480.1	PDS000038055.186	SAMN19473454	environmental/other	cd_8_group_31356	cd_4_group_34204	cd_2_group_31963
PDT001065366.1	PDS000038055.186	SAMN19645178	environmental/other	cd_8_group_31356	cd_4_group_34204	cd_2_group_31963
PDT001065448.1	PDS000038055.186	SAMN19645442	environmental/other	cd_8_group_31356	cd_4_group_34204	cd_2_group_31963
PDT001065692.1	PDS000038055.186	SAMN19644888	environmental/other	cd_8_group_31356	cd_4_group_34204	cd_2_group_31963
PDT001085360.1	PDS000038055.186	SAMN20114084	environmental/other	cd_8_group_31356	cd_4_group_34204	cd_2_group_31963
PDT001090879.1	PDS000038055.186	SAMN20286066	environmental/other	cd_8_group_31356	cd_4_group_34204	cd_2_group_31963
PDT001101687.1	PDS000038055.186	SAMN20594176	environmental/other	cd_8_group_31356	cd_4_group_34204	cd_2_group_31963
PDT001108969.1	PDS000038055.186	SAMN20771687	environmental/other	cd_8_group_31356	cd_4_group_34204	cd_2_group_31963
PDT001109100.1	PDS000038055.186	SAMN20776118	environmental/other	cd_8_group_31356	cd_4_group_34204	cd_2_group_31963
PDT001113713.1	PDS000038055.186	SAMN20888909	environmental/other	cd_8_group_31356	cd_4_group_34204	cd_2_group_31963
PDT001167481.2	PDS000038055.186	SAMN22837343	environmental/other	cd_8_group_31356	cd_4_group_34204	cd_2_group_31963
PDT001171728.1	PDS000038055.186	SAMN22990286	environmental/other	cd_8_group_31356	cd_4_group_34204	cd_2_group_31963
PDT001242226.1	PDS000038055.186	SAMN25706224	environmental/other	cd_8_group_31356	cd_4_group_34204	cd_2_group_31963
PDT001255957.1	PDS000038055.186	SAMN26315773	environmental/other	cd_8_group_31356	cd_4_group_34204	cd_2_group_31963
PDT001257996.1	PDS000038055.186	SAMN26420225	environmental/other	cd_8_group_31356	cd_4_group_34204	cd_2_group_31963
PDT001258577.1	PDS000038055.186	SAMN26441652	environmental/other	cd_8_group_31356	cd_4_group_34204	cd_2_group_31963
PDT001264198.1	PDS000038055.186	SAMN26583191	environmental/other	cd_8_group_31356	cd_4_group_34204	cd_2_group_31963
PDT001264407.1	PDS000038055.186	SAMN26583199	environmental/other	cd_8_group_31356	cd_4_group_34204	cd_2_group_31963
PDT001270319.1	PDS000038055.186	SAMN26680559	environmental/other	cd_8_group_31356	cd_4_group_34204	cd_2_group_31963
PDT001270366.1	PDS000038055.186	SAMN26680560	environmental/other	cd_8_group_31356	cd_4_group_34204	cd_2_group_31963
PDT001278779.1	PDS000038055.186	SAMN27186081	environmental/other	cd_8_group_31356	cd_4_group_34204	cd_2_group_31963
PDT001293426.1	PDS000038055.186	SAMN27759993	environmental/other	cd_8_group_31356	cd_4_group_34204	cd_2_group_31963
PDT001298443.1	PDS000038055.186	SAMN27861281	environmental/other	cd_8_group_31356	cd_4_group_34204	cd_2_group_31963
PDT001328536.1	PDS000038055.186	SAMN29046140	environmental/other	cd_8_group_31356	cd_4_group_34204	cd_2_group_31963
PDT001328600.1	PDS000038055.186	SAMN29046738	environmental/other	cd_8_group_31356	cd_4_group_34204	cd_2_group_31963
PDT001343090.1	PDS000038055.186	SAMN29334920	environmental/other	cd_8_group_31356	cd_4_group_34204	cd_2_group_31963
PDT001348053.1	PDS000038055.186	SAMN29378284	environmental/other	cd_8_group_31356	cd_4_group_34204	cd_2_group_31963
PDT001348060.1	PDS000038055.186	SAMN29378537	environmental/other	cd_8_group_31356	cd_4_group_34204	cd_2_group_31963
PDT001359634.1	PDS000038055.186	SAMN29751943	environmental/other	cd_8_group_31356	cd_4_group_34204	cd_2_group_31963
PDT001382644.1	PDS000038055.186	SAMN30221121	environmental/other	cd_8_group_31356	cd_4_group_34204	cd_2_group_31963
PDT001394060.1	PDS000038055.186	SAMN30398092	environmental/other	cd_8_group_31356	cd_4_group_34204	cd_2_group_31963
PDT001395905.1	PDS000038055.186	SAMN30438405	environmental/other	cd_8_group_31356	cd_4_group_34204	cd_2_group_31963
PDT001396245.1	PDS000038055.186	SAMN30446381	environmental/other	cd_8_group_31356	cd_4_group_34204	cd_2_group_31963
PDT001397598.1	PDS000038055.186	SAMN30489303	environmental/other	cd_8_group_31356	cd_4_group_34204	cd_2_group_31963
PDT001397847.1	PDS000038055.186	SAMN30497431	environmental/other	cd_8_group_31356	cd_4_group_34204	cd_2_group_31963
PDT001399643.1	PDS000038055.186	SAMN30526334	environmental/other	cd_8_group_31356	cd_4_group_34204	cd_2_group_31963
PDT001404307.1	PDS000038055.186	SAMN30559817	environmental/other	cd_8_group_31356	cd_4_group_34204	cd_2_group_31963
PDT001404361.1	PDS000038055.186	SAMN30559873	environmental/other	cd_8_group_31356	cd_4_group_34204	cd_2_group_31963
PDT001407605.1	PDS000038055.186	SAMN30619616	environmental/other	cd_8_group_31356	cd_4_group_34204	cd_2_group_31963
PDT001407628.1	PDS000038055.186	SAMN30619205	environmental/other	cd_8_group_31356	cd_4_group_34204	cd_2_group_31963
PDT001410423.1	PDS000038055.186	SAMN30689801	environmental/other	cd_8_group_31356	cd_4_group_34204	cd_2_group_31963
PDT001410736.1	PDS000038055.186	SAMN30696958	environmental/other	cd_8_group_31356	cd_4_group_34204	cd_2_group_31963
PDT001412065.1	PDS000038055.186	SAMN30706457	environmental/other	cd_8_group_31356	cd_4_group_34204	cd_2_group_31963
PDT001415137.1	PDS000038055.186	SAMN30812432	environmental/other	cd_8_group_31356	cd_4_group_34204	cd_2_group_31963
PDT001417188.1	PDS000038055.186	SAMN30861522	environmental/other	cd_8_group_31356	cd_4_group_34204	cd_2_group_31963
PDT001439008.1	PDS000038055.186	SAMN31112382	environmental/other	cd_8_group_31356	cd_4_group_34204	cd_2_group_31963
PDT001440908.1	PDS000038055.186	SAMN31139167	environmental/other	cd_8_group_31356	cd_4_group_34204	cd_2_group_31963
PDT001446620.1	PDS000038055.186	SAMN31209220	environmental/other	cd_8_group_31356	cd_4_group_34204	cd_2_group_31963
PDT001449574.1	PDS000038055.186	SAMN31228723	environmental/other	cd_8_group_31356	cd_4_group_34204	cd_2_group_31963
PDT001450128.1	PDS000038055.186	SAMN31235793	environmental/other	cd_8_group_31356	cd_4_group_34204	cd_2_group_31963
PDT001454474.1	PDS000038055.186	SAMN31290110	environmental/other	cd_8_group_31356	cd_4_group_34204	cd_2_group_31963
PDT001456105.1	PDS000038055.186	SAMN31357893	environmental/other	cd_8_group_31356	cd_4_group_34204	cd_2_group_31963
PDT001456399.1	PDS000038055.186	SAMN31369007	environmental/other	cd_8_group_31356	cd_4_group_34204	cd_2_group_31963
PDT001463081.1	PDS000038055.186	SAMN31405727	environmental/other	cd_8_group_31356	cd_4_group_34204	cd_2_group_31963
PDT001469513.1	PDS000038055.186	SAMN31494189	environmental/other	cd_8_group_31356	cd_4_group_34204	cd_2_group_31963
PDT001469549.1	PDS000038055.186	SAMN31494213	environmental/other	cd_8_group_31356	cd_4_group_34204	cd_2_group_31963
PDT001469556.1	PDS000038055.186	SAMN31494240	environmental/other	cd_8_group_31356	cd_4_group_34204	cd_2_group_31963
PDT001469559.1	PDS000038055.186	SAMN31494212	environmental/other	cd_8_group_31356	cd_4_group_34204	cd_2_group_31963
PDT001471939.1	PDS000038055.186	SAMN31536074	environmental/other	cd_8_group_31356	cd_4_group_34204	cd_2_group_31963
PDT001476803.1	PDS000038055.186	SAMN31611821	environmental/other	cd_8_group_31356	cd_4_group_34204	cd_2_group_31963
PDT001480066.1	PDS000038055.186	SAMN31644093	environmental/other	cd_8_group_31356	cd_4_group_34204	cd_2_group_31963
PDT001480659.1	PDS000038055.186	SAMN31648057	environmental/other	cd_8_group_31356	cd_4_group_34204	cd_2_group_31963
PDT001484772.1	PDS000038055.186	SAMN31712711	environmental/other	cd_8_group_31356	cd_4_group_34204	cd_2_group_31963
PDT001484824.1	PDS000038055.186	SAMN31712962	environmental/other	cd_8_group_31356	cd_4_group_34204	cd_2_group_31963
PDT001486856.1	PDS000038055.186	SAMN31747280	environmental/other	cd_8_group_31356	cd_4_group_34204	cd_2_group_31963
PDT001488102.1	PDS000038055.186	SAMN31775780	clinical	cd_8_group_31356	cd_4_group_34204	cd_2_group_31963
PDT001488820.1	PDS000038055.186	SAMN31792030	environmental/other	cd_8_group_31356	cd_4_group_34204	cd_2_group_31963
PDT001488852.1	PDS000038055.186	SAMN31792211	environmental/other	cd_8_group_31356	cd_4_group_34204	cd_2_group_31963
PDT001491952.1	PDS000038055.186	SAMN31822899	environmental/other	cd_8_group_31356	cd_4_group_34204	cd_2_group_31963
PDT001495737.1	PDS000038055.186	SAMN31840346	environmental/other	cd_8_group_31356	cd_4_group_34204	cd_2_group_31963
PDT001503753.1	PDS000038055.186	SAMN31897084	environmental/other	cd_8_group_31356	cd_4_group_34204	cd_2_group_31963
PDT001518221.1	PDS000038055.186	SAMN32122551	environmental/other	cd_8_group_31356	cd_4_group_34204	cd_2_group_31963
PDT001544149.1	PDS000038055.186	SAMN32372107	environmental/other	cd_8_group_31356	cd_4_group_34204	cd_2_group_31963
PDT001544150.1	PDS000038055.186	SAMN32372140	environmental/other	cd_8_group_31356	cd_4_group_34204	cd_2_group_31963
PDT001548564.1	PDS000038055.186	SAMN32411293	environmental/other	cd_8_group_31356	cd_4_group_34204	cd_2_group_31963
PDT001549258.1	PDS000038055.186	SAMN32421919	clinical	cd_8_group_31356	cd_4_group_34204	cd_2_group_31963
PDT001551204.1	PDS000038055.186	SAMN32479628	environmental/other	cd_8_group_31356	cd_4_group_34204	cd_2_group_31963
PDT001561921.1	PDS000038055.186	SAMN32580057	environmental/other	cd_8_group_31356	cd_4_group_34204	cd_2_group_31963
PDT001575284.1	PDS000038055.186	SAMN32718234	environmental/other	cd_8_group_31356	cd_4_group_34204	cd_2_group_31963
PDT001581156.1	PDS000038055.186	SAMN32783344	clinical	cd_8_group_31356	cd_4_group_34204	cd_2_group_31963
PDT001591183.1	PDS000038055.186	SAMN32919244	environmental/other	cd_8_group_31356	cd_4_group_34204	cd_2_group_31963
PDT001602626.1	PDS000038055.186	SAMN33057880	environmental/other	cd_8_group_31356	cd_4_group_34204	cd_2_group_31963
PDT001696898.1	PDS000038055.186	SAMN34291457	environmental/other	cd_8_group_31356	cd_4_group_34204	cd_2_group_31963
PDT001852285.1	PDS000038055.186	SAMN36996332	environmental/other	cd_8_group_31356	cd_4_group_34204	cd_2_group_31963
PDT001866303.1	PDS000038055.186	SAMN37162089	environmental/other	cd_8_group_31356	cd_4_group_34204	cd_2_group_31963
PDT001870630.1	PDS000038055.186	SAMN37230951	environmental/other	cd_8_group_31356	cd_4_group_34204	cd_2_group_31963
PDT001870637.1	PDS000038055.186	SAMN37230950	environmental/other	cd_8_group_31356	cd_4_group_34204	cd_2_group_31963
PDT001983508.1	PDS000038055.186	SAMN38228251	environmental/other	cd_8_group_31356	cd_4_group_34204	cd_2_group_31963
PDT001983541.1	PDS000038055.186	SAMN38225652	environmental/other	cd_8_group_31356	cd_4_group_34204	cd_2_group_31963
PDT001983558.1	PDS000038055.186	SAMN38225607	environmental/other	cd_8_group_31356	cd_4_group_34204	cd_2_group_31963
PDT001983572.1	PDS000038055.186	SAMN38225605	environmental/other	cd_8_group_31356	cd_4_group_34204	cd_2_group_31963
PDT001983583.1	PDS000038055.186	SAMN38225604	environmental/other	cd_8_group_31356	cd_4_group_34204	cd_2_group_31963
PDT001983602.1	PDS000038055.186	SAMN38225748	environmental/other	cd_8_group_31356	cd_4_group_34204	cd_2_group_31963
PDT001983695.1	PDS000038055.186	SAMN38225698	environmental/other	cd_8_group_31356	cd_4_group_34204	cd_2_group_31963
PDT002025993.1	PDS000038055.186	SAMN38790904	environmental/other	cd_8_group_31356	cd_4_group_34204	cd_2_group_31963
PDT002028331.1	PDS000038055.186	SAMN38813755	environmental/other	cd_8_group_31356	cd_4_group_34204	cd_2_group_31963
PDT002110903.1	PDS000038055.186	SAMN40418810	environmental/other	cd_8_group_31356	cd_4_group_34204	cd_2_group_31963
PDT002662397.1	PDS000038055.186	SAMN47288714	environmental/other	cd_8_group_31356	cd_4_group_34204	cd_2_group_31963
PDT002773922.1	PDS000038055.186	SAMN46199826	environmental/other	cd_8_group_31356	cd_4_group_34204	cd_2_group_31963
PDT002773957.1	PDS000038055.186	SAMN46199717	environmental/other	cd_8_group_31356	cd_4_group_34204	cd_2_group_31963
PDT002774025.1	PDS000038055.186	SAMN46199658	environmental/other	cd_8_group_31356	cd_4_group_34204	cd_2_group_31963
PDT002774045.1	PDS000038055.186	SAMN46199768	environmental/other	cd_8_group_31356	cd_4_group_34204	cd_2_group_31963
PDT002774070.1	PDS000038055.186	SAMN46199745	environmental/other	cd_8_group_31356	cd_4_group_34204	cd_2_group_31963
PDT002774268.1	PDS000038055.186	SAMN46199919	environmental/other	cd_8_group_31356	cd_4_group_34204	cd_2_group_31963
PDT001397849.1	PDS000038055.186	SAMN30497380	environmental/other	cd_8_group_31356	cd_4_group_34204	cd_2_group_48000
PDT001408981.1	PDS000038055.186	SAMN30661235	environmental/other	cd_8_group_31356	cd_4_group_34204	cd_2_group_48000
PDT001414929.1	PDS000038055.186	SAMN30810486	environmental/other	cd_8_group_31356	cd_4_group_34204	cd_2_group_48000
PDT001455654.1	PDS000038055.186	SAMN31328123	environmental/other	cd_8_group_31356	cd_4_group_34204	cd_2_group_48000
PDT001464594.1	PDS000038055.186	SAMN31428020	environmental/other	cd_8_group_31356	cd_4_group_34204	cd_2_group_48000
PDT001476835.1	PDS000038055.186	SAMN31612316	environmental/other	cd_8_group_31356	cd_4_group_34204	cd_2_group_48000
PDT001567764.1	PDS000038055.186	SAMN32629244	environmental/other	cd_8_group_31356	cd_4_group_34204	cd_2_group_48000
PDT001525092.1	PDS000038055.186	SAMN32189658	environmental/other	cd_8_group_31356	cd_4_group_34204	cd_2_group_50796
PDT001525112.1	PDS000038055.186	SAMN32189689	environmental/other	cd_8_group_31356	cd_4_group_34204	cd_2_group_50796
PDT001551205.1	PDS000038055.186	SAMN32479629	environmental/other	cd_8_group_31356	cd_4_group_34204	cd_2_group_51152
PDT001575954.1	PDS000038055.186	SAMN32721339	environmental/other	cd_8_group_31356	cd_4_group_34204	cd_2_group_51152
PDT001608088.1	PDS000038055.186	SAMN33143043	environmental/other	cd_8_group_31356	cd_4_group_34204	cd_2_group_51152
PDT001687436.1	PDS000038055.186	SAMN34143739	environmental/other	cd_8_group_31356	cd_4_group_34204	cd_2_group_53096
PDT001694346.1	PDS000038055.186	SAMN34250689	environmental/other	cd_8_group_31356	cd_4_group_34204	cd_2_group_53096
PDT001776163.1	PDS000038055.186	SAMN35438864	environmental/other	cd_8_group_31356	cd_4_group_34204	cd_2_group_53096
PDT001776164.1	PDS000038055.186	SAMN35438863	environmental/other	cd_8_group_31356	cd_4_group_34204	cd_2_group_53096
PDT001776165.1	PDS000038055.186	SAMN35438862	environmental/other	cd_8_group_31356	cd_4_group_34204	cd_2_group_53096
PDT001776210.1	PDS000038055.186	SAMN35438847	environmental/other	cd_8_group_31356	cd_4_group_34204	cd_2_group_53096
PDT002163438.1	PDS000038055.186	SAMN41382865	environmental/other	cd_8_group_31356	cd_4_group_34204	cd_2_group_53096
PDT001767660.1	PDS000038055.186	SAMN35578723	environmental/other	cd_8_group_31356	cd_4_group_34204	cd_2_group_54163
PDT001773569.1	PDS000038055.186	SAMN35677661	environmental/other	cd_8_group_31356	cd_4_group_34204	cd_2_group_54163
PDT001786668.1	PDS000038055.186	SAMN35839458	environmental/other	cd_8_group_31356	cd_4_group_34204	cd_2_group_54163
PDT002020811.1	PDS000038055.186	SAMN38727454	environmental/other	cd_8_group_31356	cd_4_group_34204	cd_2_group_54163
PDT002043611.1	PDS000038055.186	SAMN39197198	environmental/other	cd_8_group_31356	cd_4_group_34204	cd_2_group_54163
PDT001827928.1	PDS000038055.186	SAMN36703839	environmental/other	cd_8_group_31356	cd_4_group_34204	cd_2_group_55056
PDT001827929.2	PDS000038055.186	SAMN36703838	environmental/other	cd_8_group_31356	cd_4_group_34204	cd_2_group_55056
PDT001917558.1	PDS000038055.186	SAMN37692115	clinical	cd_8_group_31356	cd_4_group_34204	cd_2_group_56919
PDT001953482.1	PDS000038055.186	SAMN37982188	environmental/other	cd_8_group_31356	cd_4_group_34204	cd_2_group_56919
PDT002022303.1	PDS000038055.186	SAMN38756066	environmental/other	cd_8_group_31356	cd_4_group_34204	cd_2_group_56919
PDT002054537.1	PDS000038055.186	SAMN39460359	environmental/other	cd_8_group_31356	cd_4_group_34204	cd_2_group_56919
PDT002206029.1	PDS000038055.186	SAMN41834604	clinical	cd_8_group_31356	cd_4_group_34204	cd_2_group_62358
PDT002245964.1	PDS000038055.186	SAMN42393556	environmental/other	cd_8_group_31356	cd_4_group_34204	cd_2_group_62358
PDT002245968.1	PDS000038055.186	SAMN42393562	environmental/other	cd_8_group_31356	cd_4_group_34204	cd_2_group_62358
PDT002245972.1	PDS000038055.186	SAMN42393555	environmental/other	cd_8_group_31356	cd_4_group_34204	cd_2_group_62358
PDT002245974.1	PDS000038055.186	SAMN42393561	environmental/other	cd_8_group_31356	cd_4_group_34204	cd_2_group_62358
PDT002542561.1	PDS000038055.186	SAMN45896950	environmental/other	cd_8_group_31356	cd_4_group_34204	cd_2_group_68172
PDT002563605.1	PDS000038055.186	SAMN46232029	environmental/other	cd_8_group_31356	cd_4_group_34204	cd_2_group_68172
PDT002898263.1	PDS000038055.186	SAMN50796353	environmental/other	cd_8_group_31356	cd_4_group_34204	cd_2_group_68172
PDT002606542.1	PDS000038055.186	SAMN46532428	environmental/other	cd_8_group_31356	cd_4_group_34204	cd_2_group_68960
PDT002625786.1	PDS000038055.186	SAMN46846612	environmental/other	cd_8_group_31356	cd_4_group_34204	cd_2_group_68960
PDT001826153.2	PDS000038055.186	SAMN36696876	environmental/other	cd_8_group_31356	cd_4_group_56987	-
PDT001850323.1	PDS000038055.186	SAMN36978062	environmental/other	cd_8_group_31356	cd_4_group_56987	-
PDT001857983.1	PDS000038055.186	SAMN37096769	environmental/other	cd_8_group_31356	cd_4_group_56987	-
PDT002049960.1	PDS000038055.186	SAMN39322789	environmental/other	cd_8_group_31356	cd_4_group_60576	cd_2_group_58799
PDT002054142.1	PDS000038055.186	SAMN39459451	environmental/other	cd_8_group_31356	cd_4_group_60576	cd_2_group_58799
PDT002240370.1	PDS000038055.186	SAMN42335155	environmental/other	cd_8_group_31356	cd_4_group_64414	-
PDT002263338.1	PDS000038055.186	SAMN42762932	environmental/other	cd_8_group_31356	cd_4_group_64414	-
PDT002263296.1	PDS000038055.186	SAMN42762879	environmental/other	cd_8_group_31356	cd_4_group_64749	cd_2_group_63379
PDT002263325.1	PDS000038055.186	SAMN42762915	environmental/other	cd_8_group_31356	cd_4_group_64749	cd_2_group_63379
PDT002263346.1	PDS000038055.186	SAMN42763068	environmental/other	cd_8_group_31356	cd_4_group_64749	cd_2_group_63379
PDT002263347.1	PDS000038055.186	SAMN42763069	environmental/other	cd_8_group_31356	cd_4_group_64749	cd_2_group_63379
PDT002539511.1	PDS000038055.186	SAMN45862607	environmental/other	cd_8_group_31356	cd_4_group_69181	cd_2_group_68129
PDT002542403.1	PDS000038055.186	SAMN45895361	environmental/other	cd_8_group_31356	cd_4_group_69181	cd_2_group_68129
PDT002812878.1	PDS000038055.186	SAMN49579101	environmental/other	cd_8_group_31356	cd_4_group_71673	-
PDT002865722.1	PDS000038055.186	SAMN50415485	environmental/other	cd_8_group_31356	cd_4_group_71673	-
PDT002817723.1	PDS000038055.186	SAMN49685355	environmental/other	cd_8_group_31356	cd_4_group_71735	cd_2_group_70996
PDT002822117.1	PDS000038055.186	SAMN49742264	environmental/other	cd_8_group_31356	cd_4_group_71735	cd_2_group_70996
PDT000707948.1	PDS000216718.134	SAMN14341667	clinical	cd_8_group_31357	cd_4_group_31593	cd_2_group_29375
PDT000707949.1	PDS000216718.134	SAMN14341658	clinical	cd_8_group_31357	cd_4_group_31593	cd_2_group_29375
PDT000707950.1	PDS000216718.134	SAMN14341666	clinical	cd_8_group_31357	cd_4_group_31593	cd_2_group_29375
PDT000707954.1	PDS000216718.134	SAMN14341655	clinical	cd_8_group_31357	cd_4_group_31593	cd_2_group_29375
PDT000707956.1	PDS000216718.134	SAMN14341657	clinical	cd_8_group_31357	cd_4_group_31593	cd_2_group_29375
PDT000707957.1	PDS000216718.134	SAMN14341654	clinical	cd_8_group_31357	cd_4_group_31593	cd_2_group_29375
PDT000707958.1	PDS000216718.134	SAMN14341656	clinical	cd_8_group_31357	cd_4_group_31593	cd_2_group_29375
PDT000710317.1	PDS000216718.134	SAMN14393272	clinical	cd_8_group_31357	cd_4_group_31593	cd_2_group_29375
PDT000710332.1	PDS000216718.134	SAMN14393370	clinical	cd_8_group_31357	cd_4_group_31593	cd_2_group_29375
PDT000710343.1	PDS000216718.134	SAMN14393375	clinical	cd_8_group_31357	cd_4_group_31593	cd_2_group_29375
PDT000710346.1	PDS000216718.134	SAMN14393398	clinical	cd_8_group_31357	cd_4_group_31593	cd_2_group_29375
PDT000710347.1	PDS000216718.134	SAMN14393401	clinical	cd_8_group_31357	cd_4_group_31593	cd_2_group_29375
PDT000710561.1	PDS000216718.134	SAMN14404810	clinical	cd_8_group_31357	cd_4_group_31593	cd_2_group_29375
PDT000710571.1	PDS000216718.134	SAMN14404808	clinical	cd_8_group_31357	cd_4_group_31593	cd_2_group_29375
PDT000718217.1	PDS000216718.134	SAMN14518270	clinical	cd_8_group_31357	cd_4_group_31593	cd_2_group_29375
PDT000718228.1	PDS000216718.134	SAMN14518266	clinical	cd_8_group_31357	cd_4_group_31593	cd_2_group_29375
PDT000707965.1	PDS000060089.1	SAMN14341882	clinical	cd_8_group_31358	cd_4_group_31594	cd_2_group_29376
PDT000707968.1	PDS000060089.1	SAMN14341879	clinical	cd_8_group_31358	cd_4_group_31594	cd_2_group_29376
PDT000707980.1	PDS000150503.1	SAMN14342880	clinical	cd_8_group_31359	cd_4_group_31595	-
PDT001786804.1	PDS000150503.1	SAMN35840503	clinical	cd_8_group_31359	cd_4_group_31595	-
PDT000182562.2	PDS000065758.1566	SAMN06278570	clinical	cd_8_group_3136	-	-
PDT001832345.1	PDS000065758.1566	SAMEA112912457	clinical	cd_8_group_3136	-	-
PDT002637162.1	PDS000065758.1566	SAMEA112302156	NULL	cd_8_group_3136	-	-
PDT000301836.2	PDS000065758.1566	SAMN08823442	clinical	cd_8_group_3136	cd_4_group_15784	cd_2_group_14259
PDT000311717.2	PDS000065758.1566	SAMEA4625208	NULL	cd_8_group_3136	cd_4_group_15784	cd_2_group_14259
PDT000311721.2	PDS000065758.1566	SAMEA4625212	NULL	cd_8_group_3136	cd_4_group_15784	cd_2_group_14259
PDT000311724.2	PDS000065758.1566	SAMEA4625215	NULL	cd_8_group_3136	cd_4_group_15784	cd_2_group_14259
PDT000057481.2	PDS000065758.1566	SAMN03477996	clinical	cd_8_group_3136	cd_4_group_3039	-
PDT000333443.1	PDS000065758.1566	SAMN09463268	clinical	cd_8_group_3136	cd_4_group_3039	cd_2_group_16378
PDT000376609.1	PDS000065758.1566	SAMN10058689	clinical	cd_8_group_3136	cd_4_group_3039	cd_2_group_16378
PDT000423299.1	PDS000065758.1566	SAMN10644983	clinical	cd_8_group_3136	cd_4_group_3039	cd_2_group_16378
PDT000053199.2	PDS000065758.1566	SAMN03466119	clinical	cd_8_group_3136	cd_4_group_3039	cd_2_group_2695
PDT000056553.2	PDS000065758.1566	SAMN03477052	clinical	cd_8_group_3136	cd_4_group_3039	cd_2_group_2695
PDT000056852.2	PDS000065758.1566	SAMN03477364	clinical	cd_8_group_3136	cd_4_group_3039	cd_2_group_2695
PDT000086801.2	PDS000065758.1566	SAMN04147568	clinical	cd_8_group_3136	cd_4_group_3039	cd_2_group_2695
PDT000120231.2	PDS000065758.1566	SAMN04574712	clinical	cd_8_group_3136	cd_4_group_3039	cd_2_group_2695
PDT000120356.2	PDS000065758.1566	SAMN04574851	clinical	cd_8_group_3136	cd_4_group_3039	cd_2_group_2695
PDT000120727.2	PDS000065758.1566	SAMN04576705	clinical	cd_8_group_3136	cd_4_group_3039	cd_2_group_2695
PDT000120735.2	PDS000065758.1566	SAMN04576713	clinical	cd_8_group_3136	cd_4_group_3039	cd_2_group_2695
PDT000179415.2	PDS000065758.1566	SAMN06247141	clinical	cd_8_group_3136	cd_4_group_3039	cd_2_group_2695
PDT000180089.2	PDS000065758.1566	SAMN06247829	clinical	cd_8_group_3136	cd_4_group_3039	cd_2_group_2695
PDT000180378.2	PDS000065758.1566	SAMN06248125	clinical	cd_8_group_3136	cd_4_group_3039	cd_2_group_2695
PDT000180496.2	PDS000065758.1566	SAMN06248280	clinical	cd_8_group_3136	cd_4_group_3039	cd_2_group_2695
PDT000180538.2	PDS000065758.1566	SAMN06248285	clinical	cd_8_group_3136	cd_4_group_3039	cd_2_group_2695
PDT000180629.2	PDS000065758.1566	SAMN06248395	clinical	cd_8_group_3136	cd_4_group_3039	cd_2_group_2695
PDT000182228.2	PDS000065758.1566	SAMN06278223	clinical	cd_8_group_3136	cd_4_group_3039	cd_2_group_2695
PDT000182518.2	PDS000065758.1566	SAMN06278512	clinical	cd_8_group_3136	cd_4_group_3039	cd_2_group_2695
PDT000182678.2	PDS000065758.1566	SAMN06278687	clinical	cd_8_group_3136	cd_4_group_3039	cd_2_group_2695
PDT000183577.2	PDS000065758.1566	SAMN06285284	clinical	cd_8_group_3136	cd_4_group_3039	cd_2_group_2695
PDT000183670.2	PDS000065758.1566	SAMN06285530	clinical	cd_8_group_3136	cd_4_group_3039	cd_2_group_2695
PDT000183749.2	PDS000065758.1566	SAMN06285757	clinical	cd_8_group_3136	cd_4_group_3039	cd_2_group_2695
PDT000183772.2	PDS000065758.1566	SAMN06285786	clinical	cd_8_group_3136	cd_4_group_3039	cd_2_group_2695
PDT000183958.2	PDS000065758.1566	SAMN06286057	clinical	cd_8_group_3136	cd_4_group_3039	cd_2_group_2695
PDT000206774.2	PDS000065758.1566	SAMN06842322	clinical	cd_8_group_3136	cd_4_group_3039	cd_2_group_2695
PDT000302196.2	PDS000065758.1566	SAMN08826439	clinical	cd_8_group_3136	cd_4_group_3039	cd_2_group_2695
PDT000319940.1	PDS000065758.1566	SAMN09267013	clinical	cd_8_group_3136	cd_4_group_3039	cd_2_group_2695
PDT000319983.1	PDS000065758.1566	SAMN09267061	clinical	cd_8_group_3136	cd_4_group_3039	cd_2_group_2695
PDT000321652.1	PDS000065758.1566	SAMN09285267	clinical	cd_8_group_3136	cd_4_group_3039	cd_2_group_2695
PDT000328204.1	PDS000065758.1566	SAMN09396632	clinical	cd_8_group_3136	cd_4_group_3039	cd_2_group_2695
PDT000350063.1	PDS000065758.1566	SAMN09661872	clinical	cd_8_group_3136	cd_4_group_3039	cd_2_group_2695
PDT000476710.1	PDS000065758.1566	SAMN11102591	clinical	cd_8_group_3136	cd_4_group_3039	cd_2_group_2695
PDT000476725.1	PDS000065758.1566	SAMN11102656	clinical	cd_8_group_3136	cd_4_group_3039	cd_2_group_2695
PDT000477390.1	PDS000065758.1566	SAMN11124218	clinical	cd_8_group_3136	cd_4_group_3039	cd_2_group_2695
PDT001023201.1	PDS000065758.1566	SAMEA104413227	clinical	cd_8_group_3136	cd_4_group_3039	cd_2_group_2695
PDT000708017.1	PDS000048487.9	SAMN14343240	clinical	cd_8_group_31360	-	-
PDT001129501.1	PDS000048487.9	SAMN21417552	clinical	cd_8_group_31360	cd_4_group_42691	cd_2_group_40326
PDT001168118.1	PDS000048487.9	SAMN22864182	clinical	cd_8_group_31360	cd_4_group_42691	cd_2_group_40326
PDT000708046.1	PDS000011314.317	SAMN14343631	clinical	cd_8_group_31361	cd_4_group_31597	cd_2_group_29381
PDT000751063.1	PDS000011314.317	SAMN15062345	clinical	cd_8_group_31361	cd_4_group_31597	cd_2_group_29381
PDT000708048.1	PDS000027137.203	SAMN14343632	clinical	cd_8_group_31362	cd_4_group_31598	cd_2_group_29382
PDT000750974.1	PDS000027137.203	SAMN15062185	clinical	cd_8_group_31362	cd_4_group_31598	cd_2_group_29382
PDT000867956.1	PDS000032705.1486	SAMN16557116	clinical	cd_8_group_31363	-	-
PDT000897472.1	PDS000032705.1486	SAMN16875351	clinical	cd_8_group_31363	-	-
PDT001010499.1	PDS000032705.1486	SAMN18820786	clinical	cd_8_group_31363	-	-
PDT000708051.1	PDS000032705.1486	SAMN14343640	clinical	cd_8_group_31363	cd_4_group_31599	-
PDT000865733.1	PDS000032705.1486	SAMN16533277	clinical	cd_8_group_31363	cd_4_group_31599	-
PDT000708057.1	PDS000200037.1	SAMN14343651	clinical	cd_8_group_31364	-	-
PDT002402991.1	PDS000200037.1	SAMN44028080	clinical	cd_8_group_31364	-	-
PDT000708106.1	PDS000028687.89	SAMN14347714	clinical	cd_8_group_31365	-	-
PDT000930834.1	PDS000028687.89	SAMN17277425	clinical	cd_8_group_31365	-	-
PDT000708109.1	PDS000013882.367	SAMN14347716	clinical	cd_8_group_31366	-	-
PDT001135961.1	PDS000013882.367	SAMN21554091	clinical	cd_8_group_31366	-	-
PDT000708117.1	PDS000002099.600	SAMN14347731	clinical	cd_8_group_31367	cd_4_group_31602	cd_2_group_29384
PDT000711388.1	PDS000002099.600	SAMN14420241	clinical	cd_8_group_31367	cd_4_group_31602	cd_2_group_29384
PDT000708131.1	PDS000060082.2	SAMN14348060	clinical	cd_8_group_31368	cd_4_group_31604	cd_2_group_29386
PDT000724378.1	PDS000060082.2	SAMN14646139	clinical	cd_8_group_31368	cd_4_group_31604	cd_2_group_29386
PDT000708132.1	PDS000027061.72	SAMN14348058	clinical	cd_8_group_31369	cd_4_group_31605	cd_2_group_29387
PDT000709593.1	PDS000027061.72	SAMN14383478	clinical	cd_8_group_31369	cd_4_group_31605	cd_2_group_29387
PDT000221341.2	PDS000004003.24	SAMN07253252	clinical	cd_8_group_3137	-	-
PDT000338533.1	PDS000004003.24	SAMN09516107	clinical	cd_8_group_3137	-	-
PDT000648184.1	PDS000004003.24	SAMN13633978	clinical	cd_8_group_3137	-	-
PDT000656135.1	PDS000004003.24	SAMN13760428	clinical	cd_8_group_3137	-	-
PDT000053202.2	PDS000004003.24	SAMN03466122	clinical	cd_8_group_3137	cd_4_group_3040	cd_2_group_2696
PDT000316736.1	PDS000004003.24	SAMN09225740	clinical	cd_8_group_3137	cd_4_group_3040	cd_2_group_2696
PDT000708134.1	PDS000182043.1	SAMN14348055	clinical	cd_8_group_31370	cd_4_group_31606	cd_2_group_29388
PDT002158132.1	PDS000182043.1	SAMN41261010	clinical	cd_8_group_31370	cd_4_group_31606	cd_2_group_29388
PDT000708144.1	PDS000001852.976	SAMN14349570	environmental/other	cd_8_group_31371	cd_4_group_31607	cd_2_group_29389
PDT000709818.1	PDS000001852.976	SAMN14385916	environmental/other	cd_8_group_31371	cd_4_group_31607	cd_2_group_29389
PDT000836007.1	PDS000001852.976	SAMN16129357	environmental/other	cd_8_group_31371	cd_4_group_31607	cd_2_group_32568
PDT001160683.1	PDS000001852.976	SAMN22549316	environmental/other	cd_8_group_31371	cd_4_group_31607	cd_2_group_32568
PDT000708145.1	PDS000030781.12	SAMN14349575	environmental/other	cd_8_group_31372	cd_4_group_31608	cd_2_group_29390
PDT000709625.1	PDS000030781.12	SAMN14381760	environmental/other	cd_8_group_31372	cd_4_group_31608	cd_2_group_29390
PDT000710790.1	PDS000030781.12	SAMN14411216	environmental/other	cd_8_group_31372	cd_4_group_31608	cd_2_group_29390
PDT000708154.1	PDS000239639.11	SAMN14349568	environmental/other	cd_8_group_31373	-	-
PDT000928114.1	PDS000239639.11	SAMN17213030	environmental/other	cd_8_group_31373	-	-
PDT000708159.1	PDS000239639.11	SAMN14349569	environmental/other	cd_8_group_31374	-	-
PDT000929908.1	PDS000239639.11	SAMN17252684	environmental/other	cd_8_group_31374	-	-
PDT001160753.1	PDS000239639.11	SAMN22560222	environmental/other	cd_8_group_31374	-	-
PDT001229319.1	PDS000239639.11	SAMN25211489	environmental/other	cd_8_group_31374	-	-
PDT001471129.1	PDS000239639.11	SAMN31521800	environmental/other	cd_8_group_31374	-	-
PDT001378109.1	PDS000239639.11	SAMN30126317	environmental/other	cd_8_group_31374	cd_4_group_49427	cd_2_group_47123
PDT001386964.1	PDS000239639.11	SAMN30282699	environmental/other	cd_8_group_31374	cd_4_group_49427	cd_2_group_47123
PDT001609639.1	PDS000239639.11	SAMN33193429	environmental/other	cd_8_group_31374	cd_4_group_49427	cd_2_group_47123
PDT001386986.1	PDS000239639.11	SAMN30282871	environmental/other	cd_8_group_31374	cd_4_group_49622	-
PDT001640599.1	PDS000239639.11	SAMN33425145	environmental/other	cd_8_group_31374	cd_4_group_49622	-
PDT001640633.1	PDS000239639.11	SAMN33425299	environmental/other	cd_8_group_31374	cd_4_group_49622	-
PDT000708167.1	PDS000026578.7	SAMN14350127	clinical	cd_8_group_31375	cd_4_group_31609	cd_2_group_29392
PDT000725372.1	PDS000026578.7	SAMN14680567	clinical	cd_8_group_31375	cd_4_group_31609	cd_2_group_29392
PDT000708550.1	PDS000085033.695	SAMN14360300	clinical	cd_8_group_31376	-	-
PDT002521626.1	PDS000085033.695	SAMN45243447	clinical	cd_8_group_31376	cd_4_group_68928	cd_2_group_67875
PDT002531025.1	PDS000085033.695	SAMN45808341	clinical	cd_8_group_31376	cd_4_group_68928	cd_2_group_67875
PDT000708562.1	PDS000214890.109	SAMN14359364	clinical	cd_8_group_31377	-	-
PDT001021522.1	PDS000214890.109	SAMN19036913	clinical	cd_8_group_31377	-	-
PDT000708598.1	PDS000223632.40	SAMN14360270	environmental/other	cd_8_group_31378	-	-
PDT001082769.1	PDS000223632.40	SAMN20066124	environmental/other	cd_8_group_31378	-	-
PDT000708620.1	PDS000062622.1	SAMN14360559	clinical	cd_8_group_31379	cd_4_group_31614	cd_2_group_29401
PDT000734133.1	PDS000062622.1	SAMN14886844	clinical	cd_8_group_31379	cd_4_group_31614	cd_2_group_29401
PDT000099737.2	PDS000065758.1566	SAMN04363884	clinical	cd_8_group_3138	-	-
PDT000145495.2	PDS000065758.1566	SAMN05631133	clinical	cd_8_group_3138	-	-
PDT000182928.2	PDS000065758.1566	SAMN06279086	clinical	cd_8_group_3138	-	-
PDT000184126.2	PDS000065758.1566	SAMN06286294	clinical	cd_8_group_3138	-	-
PDT000451448.1	PDS000065758.1566	SAMEA54485668	clinical	cd_8_group_3138	cd_4_group_3042	-
PDT000053209.2	PDS000065758.1566	SAMN03466129	clinical	cd_8_group_3138	cd_4_group_3042	cd_2_group_2698
PDT000099466.2	PDS000065758.1566	SAMN04363605	clinical	cd_8_group_3138	cd_4_group_3042	cd_2_group_2698
PDT000183945.2	PDS000065758.1566	SAMN06286046	clinical	cd_8_group_3138	cd_4_group_3042	cd_2_group_2698
PDT000323781.1	PDS000065758.1566	SAMN09352570	clinical	cd_8_group_3138	cd_4_group_3042	cd_2_group_2698
PDT000056271.2	PDS000065758.1566	SAMN03476754	clinical	cd_8_group_3138	cd_4_group_3042	cd_2_group_3335
PDT000057406.2	PDS000065758.1566	SAMN03477920	clinical	cd_8_group_3138	cd_4_group_3042	cd_2_group_3335
PDT000058681.2	PDS000065758.1566	SAMN03479206	clinical	cd_8_group_3138	cd_4_group_3042	cd_2_group_3335
PDT000901643.1	PDS000065758.1566	SAMN15963391	clinical	cd_8_group_3138	cd_4_group_36767	-
PDT000901648.1	PDS000065758.1566	SAMN15963386	clinical	cd_8_group_3138	cd_4_group_36767	cd_2_group_34478
PDT001392232.1	PDS000065758.1566	SAMEA110397140	NULL	cd_8_group_3138	cd_4_group_36767	cd_2_group_34478
PDT001392252.1	PDS000065758.1566	SAMEA110397160	NULL	cd_8_group_3138	cd_4_group_36767	cd_2_group_34478
PDT002395756.1	PDS000065758.1566	SAMEA115649511	clinical	cd_8_group_3138	cd_4_group_36767	cd_2_group_34478
PDT000476442.1	PDS000065758.1566	SAMN11096952	clinical	cd_8_group_3138	cd_4_group_4041	-
PDT000476771.1	PDS000065758.1566	SAMN11103541	clinical	cd_8_group_3138	cd_4_group_4041	-
PDT000058334.2	PDS000065758.1566	SAMN03478404	clinical	cd_8_group_3138	cd_4_group_4041	cd_2_group_3597
PDT000059706.2	PDS000065758.1566	SAMN03480170	clinical	cd_8_group_3138	cd_4_group_4041	cd_2_group_3597
PDT000182574.2	PDS000065758.1566	SAMN06278565	clinical	cd_8_group_3138	cd_4_group_4041	cd_2_group_3597
PDT000299474.2	PDS000065758.1566	SAMN08797839	clinical	cd_8_group_3138	cd_4_group_4041	cd_2_group_3597
PDT000120301.2	PDS000065758.1566	SAMN04574783	clinical	cd_8_group_3138	cd_4_group_4041	cd_2_group_5388
PDT000183606.2	PDS000065758.1566	SAMN06285407	clinical	cd_8_group_3138	cd_4_group_4041	cd_2_group_5388
PDT000059085.2	PDS000065758.1566	SAMN03479526	clinical	cd_8_group_3138	cd_4_group_4106	cd_2_group_3660
PDT000180153.2	PDS000065758.1566	SAMN06247897	clinical	cd_8_group_3138	cd_4_group_4106	cd_2_group_3660
PDT000708625.1	PDS000029559.48	SAMN14360566	clinical	cd_8_group_31380	cd_4_group_31616	cd_2_group_29403
PDT000718183.1	PDS000029559.48	SAMN14517818	clinical	cd_8_group_31380	cd_4_group_31616	cd_2_group_29403
PDT001000267.1	PDS000002218.949	SAMN18620507	environmental/other	cd_8_group_31381	-	-
PDT001147253.1	PDS000002218.949	SAMN22142229	environmental/other	cd_8_group_31381	-	-
PDT001427895.1	PDS000002218.949	SAMN30952864	environmental/other	cd_8_group_31381	-	-
PDT002237247.1	PDS000002218.949	SAMN42206250	environmental/other	cd_8_group_31381	-	-
PDT000708643.1	PDS000002218.949	SAMN14360775	environmental/other	cd_8_group_31381	cd_4_group_31618	-
PDT001066700.1	PDS000002218.949	SAMN19659088	environmental/other	cd_8_group_31381	cd_4_group_31618	-
PDT001338251.2	PDS000002218.949	SAMN29227872	clinical	cd_8_group_31381	cd_4_group_48211	-
PDT001390148.1	PDS000002218.949	SAMN30324845	environmental/other	cd_8_group_31381	cd_4_group_48211	-
PDT000708645.1	PDS000239639.11	SAMN14360768	environmental/other	cd_8_group_31382	-	-
PDT000708670.1	PDS000239639.11	SAMN14360807	environmental/other	cd_8_group_31382	-	-
PDT000708666.1	PDS000026693.77	SAMN14360805	environmental/other	cd_8_group_31383	cd_4_group_31619	cd_2_group_29404
PDT000725812.1	PDS000026693.77	SAMN14691736	clinical	cd_8_group_31383	cd_4_group_31619	cd_2_group_29404
PDT000731953.1	PDS000026693.77	SAMN14598583	clinical	cd_8_group_31383	cd_4_group_31619	cd_2_group_29404
PDT000708675.1	PDS000060141.1	SAMN14361133	clinical	cd_8_group_31384	cd_4_group_31620	cd_2_group_29405
PDT000708876.1	PDS000060141.1	SAMN14375096	clinical	cd_8_group_31384	cd_4_group_31620	cd_2_group_29405
PDT000708680.1	PDS000013882.367	SAMN14365354	clinical	cd_8_group_31385	cd_4_group_31622	cd_2_group_29406
PDT001515599.1	PDS000013882.367	SAMN32091837	clinical	cd_8_group_31385	cd_4_group_31622	cd_2_group_29406
PDT000708693.1	PDS000027525.124	SAMN14365388	clinical	cd_8_group_31386	-	-
PDT001096455.1	PDS000027525.124	SAMN20400454	environmental/other	cd_8_group_31386	-	-
PDT001215470.1	PDS000027525.124	SAMN24592179	environmental/other	cd_8_group_31386	-	-
PDT001582077.1	PDS000027525.124	SAMN32798048	environmental/other	cd_8_group_31386	-	-
PDT000708727.1	PDS000217830.37	SAMN11373457	environmental/other	cd_8_group_31387	-	-
PDT002524599.1	PDS000217830.37	SAMN41676404	environmental/other	cd_8_group_31387	-	-
PDT001280770.1	PDS000217830.37	SAMN27479786	environmental/other	cd_8_group_31387	cd_4_group_46944	cd_2_group_44488
PDT001367783.1	PDS000217830.37	SAMN29828274	environmental/other	cd_8_group_31387	cd_4_group_46944	cd_2_group_44488
PDT000708748.1	PDS000064662.1	SAMN14369291	clinical	cd_8_group_31388	cd_4_group_31623	cd_2_group_29409
PDT000769308.1	PDS000064662.1	SAMN15326799	clinical	cd_8_group_31388	cd_4_group_31623	cd_2_group_29409
PDT002588499.1	PDS000060129.11	SAMN46364820	clinical	cd_8_group_31389	-	-
PDT000708754.1	PDS000060129.11	SAMN14369302	clinical	cd_8_group_31389	cd_4_group_31624	cd_2_group_29410
PDT000710917.1	PDS000060129.11	SAMN14418639	clinical	cd_8_group_31389	cd_4_group_31624	cd_2_group_29410
PDT001304666.1	PDS000060129.11	SAMN28178917	environmental/other	cd_8_group_31389	cd_4_group_47506	cd_2_group_45114
PDT001384092.1	PDS000060129.11	SAMN30244870	environmental/other	cd_8_group_31389	cd_4_group_47506	cd_2_group_45114
PDT001392516.1	PDS000060129.11	SAMN30379497	environmental/other	cd_8_group_31389	cd_4_group_47506	cd_2_group_45114
PDT001397837.1	PDS000060129.11	SAMN30497376	environmental/other	cd_8_group_31389	cd_4_group_47506	cd_2_group_45114
PDT001398325.1	PDS000060129.11	SAMN30498502	environmental/other	cd_8_group_31389	cd_4_group_47506	cd_2_group_45114
PDT000053218.2	PDS000004168.3	SAMN03466138	clinical	cd_8_group_3139	cd_4_group_3043	cd_2_group_2699
PDT000053546.2	PDS000004168.3	SAMN03466469	clinical	cd_8_group_3139	cd_4_group_3043	cd_2_group_2699
PDT000054880.2	PDS000004168.3	SAMN03474296	clinical	cd_8_group_3139	cd_4_group_3043	cd_2_group_2699
PDT000894762.1	PDS000028048.377	SAMN16853456	environmental/other	cd_8_group_31390	-	-
PDT000708760.1	PDS000028048.377	SAMN14370374	clinical	cd_8_group_31390	cd_4_group_31625	cd_2_group_29411
PDT001417342.1	PDS000028048.377	SAMEA9477219	NULL	cd_8_group_31390	cd_4_group_31625	cd_2_group_29411
PDT001157872.3	PDS000028048.377	SAMN22427086	environmental/other	cd_8_group_31390	cd_4_group_35560	-
PDT000861806.1	PDS000028048.377	SAMN16439330	clinical	cd_8_group_31390	cd_4_group_35560	cd_2_group_33329
PDT000863525.1	PDS000028048.377	SAMN16451454	clinical	cd_8_group_31390	cd_4_group_35560	cd_2_group_33329
PDT000897615.1	PDS000028048.377	SAMN16878908	clinical	cd_8_group_31390	cd_4_group_35560	cd_2_group_33329
PDT000708788.1	PDS000239639.11	SAMN14371018	environmental/other	cd_8_group_31391	cd_4_group_31628	cd_2_group_29414
PDT000781266.1	PDS000239639.11	SAMN15430564	environmental/other	cd_8_group_31391	cd_4_group_31628	cd_2_group_29414
PDT000708805.1	PDS000060127.1	SAMN14371236	clinical	cd_8_group_31392	cd_4_group_31629	cd_2_group_29415
PDT000708807.1	PDS000060127.1	SAMN14371232	clinical	cd_8_group_31392	cd_4_group_31629	cd_2_group_29415
PDT000708877.1	PDS000027779.8	SAMN14375097	clinical	cd_8_group_31393	cd_4_group_31633	-
PDT000720581.1	PDS000027779.8	SAMN14549267	clinical	cd_8_group_31393	cd_4_group_31633	-
PDT000708903.1	PDS000060266.2	SAMN14375414	clinical	cd_8_group_31394	cd_4_group_31634	cd_2_group_29420
PDT000710556.1	PDS000060266.2	SAMN14404800	clinical	cd_8_group_31394	cd_4_group_31634	cd_2_group_29420
PDT000710717.1	PDS000060266.2	SAMN14409818	clinical	cd_8_group_31394	cd_4_group_31634	cd_2_group_29420
PDT000708914.1	PDS000063917.1	SAMN14375411	clinical	cd_8_group_31395	cd_4_group_31636	cd_2_group_29422
PDT000755743.1	PDS000063917.1	SAMN15082471	clinical	cd_8_group_31395	cd_4_group_31636	cd_2_group_29422
PDT000708918.1	PDS000032735.1023	SAMN14375417	clinical	cd_8_group_31396	cd_4_group_31637	cd_2_group_29423
PDT000709537.1	PDS000032735.1023	SAMN14381454	clinical	cd_8_group_31396	cd_4_group_31637	cd_2_group_29423
PDT000719880.1	PDS000032735.1023	SAMN14544141	clinical	cd_8_group_31396	cd_4_group_31637	cd_2_group_29423
PDT000708932.1	PDS000060138.6	SAMN14376154	environmental/other	cd_8_group_31397	cd_4_group_31638	cd_2_group_29424
PDT000708947.1	PDS000060138.6	SAMN14376132	environmental/other	cd_8_group_31397	cd_4_group_31638	cd_2_group_29424
PDT000708957.1	PDS000060138.6	SAMN14376139	environmental/other	cd_8_group_31397	cd_4_group_31638	cd_2_group_29424
PDT000708965.1	PDS000060138.6	SAMN14376159	environmental/other	cd_8_group_31397	cd_4_group_31638	cd_2_group_29424
PDT000708971.1	PDS000060138.6	SAMN14376160	environmental/other	cd_8_group_31397	cd_4_group_31638	cd_2_group_29424
PDT000708976.1	PDS000060138.6	SAMN14376183	environmental/other	cd_8_group_31397	cd_4_group_31638	cd_2_group_29424
PDT000708980.1	PDS000060138.6	SAMN14376186	environmental/other	cd_8_group_31397	cd_4_group_31638	cd_2_group_29424
PDT000708981.1	PDS000060138.6	SAMN14376182	environmental/other	cd_8_group_31397	cd_4_group_31638	cd_2_group_29424
PDT000708948.1	PDS000060135.1	SAMN14376134	environmental/other	cd_8_group_31398	cd_4_group_31639	cd_2_group_29425
PDT000708967.1	PDS000060135.1	SAMN14376142	environmental/other	cd_8_group_31398	cd_4_group_31639	cd_2_group_29425
PDT000708974.1	PDS000060135.1	SAMN14376162	environmental/other	cd_8_group_31398	cd_4_group_31639	cd_2_group_29425
PDT000708989.1	PDS000060135.1	SAMN14376206	environmental/other	cd_8_group_31398	cd_4_group_31639	cd_2_group_29425
PDT000709009.1	PDS000060135.1	SAMN14376215	environmental/other	cd_8_group_31398	cd_4_group_31639	cd_2_group_29425
PDT000709010.1	PDS000060135.1	SAMN14376213	environmental/other	cd_8_group_31398	cd_4_group_31639	cd_2_group_29425
PDT000709014.1	PDS000060135.1	SAMN14376217	environmental/other	cd_8_group_31398	cd_4_group_31639	cd_2_group_29425
PDT000708949.1	PDS000060137.33	SAMN14376133	environmental/other	cd_8_group_31399	cd_4_group_31640	cd_2_group_29426
PDT000708962.1	PDS000060137.33	SAMN14376156	environmental/other	cd_8_group_31399	cd_4_group_31640	cd_2_group_29426
PDT000001881.2	PDS000076604.959	SAMN02419086	environmental/other	cd_8_group_314	-	-
PDT000154352.1	PDS000076604.959	SAMN04961948	environmental/other	cd_8_group_314	cd_4_group_7551	cd_2_group_6808
PDT000154353.1	PDS000076604.959	SAMN04961949	environmental/other	cd_8_group_314	cd_4_group_7551	cd_2_group_6808
PDT000154356.1	PDS000076604.959	SAMN04961952	environmental/other	cd_8_group_314	cd_4_group_7551	cd_2_group_6808
PDT000053219.2	PDS000032649.62	SAMN03466139	clinical	cd_8_group_3140	cd_4_group_3044	cd_2_group_2700
PDT000053483.2	PDS000032649.62	SAMN03466405	clinical	cd_8_group_3140	cd_4_group_3044	cd_2_group_2700
PDT000055136.2	PDS000032649.62	SAMN03475570	clinical	cd_8_group_3140	cd_4_group_3044	cd_2_group_2700
PDT000056144.2	PDS000032649.62	SAMN03476627	clinical	cd_8_group_3140	cd_4_group_3044	cd_2_group_2700
PDT000057355.2	PDS000032649.62	SAMN03477869	clinical	cd_8_group_3140	cd_4_group_3044	cd_2_group_2700
PDT000058944.2	PDS000032649.62	SAMN03479469	clinical	cd_8_group_3140	cd_4_group_3044	cd_2_group_2700
PDT000120228.2	PDS000032649.62	SAMN04574709	clinical	cd_8_group_3140	cd_4_group_3044	cd_2_group_2700
PDT000329672.1	PDS000032649.62	SAMN09426654	clinical	cd_8_group_3140	cd_4_group_3044	cd_2_group_2700
PDT000708960.1	PDS000023230.31	SAMN14376158	environmental/other	cd_8_group_31400	cd_4_group_31641	cd_2_group_29428
PDT000708984.1	PDS000023230.31	SAMN14376185	environmental/other	cd_8_group_31400	cd_4_group_31641	cd_2_group_29428
PDT000708985.1	PDS000023230.31	SAMN14376165	environmental/other	cd_8_group_31400	cd_4_group_31641	cd_2_group_29428
PDT000708987.1	PDS000023230.31	SAMN14376207	environmental/other	cd_8_group_31400	cd_4_group_31641	cd_2_group_29428
PDT000708993.1	PDS000023230.31	SAMN14376214	environmental/other	cd_8_group_31400	cd_4_group_31641	cd_2_group_29428
PDT000708997.1	PDS000023230.31	SAMN14376187	environmental/other	cd_8_group_31400	cd_4_group_31641	cd_2_group_29428
PDT000709005.1	PDS000023230.31	SAMN14376209	environmental/other	cd_8_group_31400	cd_4_group_31641	cd_2_group_29428
PDT002294638.1	PDS000075944.3	SAMN41838530	clinical	cd_8_group_31401	-	-
PDT000913308.1	PDS000075944.3	SAMN17078247	environmental/other	cd_8_group_31401	cd_4_group_31642	-
PDT000708966.1	PDS000075944.3	SAMN14376155	clinical	cd_8_group_31401	cd_4_group_31642	cd_2_group_29429
PDT000888770.1	PDS000075944.3	SAMN16779394	clinical	cd_8_group_31401	cd_4_group_31642	cd_2_group_29429
PDT000708970.1	PDS000023230.31	SAMN14376144	environmental/other	cd_8_group_31402	cd_4_group_31643	cd_2_group_29430
PDT000708972.1	PDS000023230.31	SAMN14376164	environmental/other	cd_8_group_31402	cd_4_group_31643	cd_2_group_29430
PDT000708977.1	PDS000023230.31	SAMN14376181	environmental/other	cd_8_group_31402	cd_4_group_31643	cd_2_group_29430
PDT000708975.1	PDS000060137.33	SAMN14376163	environmental/other	cd_8_group_31403	cd_4_group_31644	cd_2_group_29431
PDT000708979.1	PDS000060137.33	SAMN14376184	environmental/other	cd_8_group_31403	cd_4_group_31644	cd_2_group_29431
PDT000708983.1	PDS000060137.33	SAMN14376179	environmental/other	cd_8_group_31404	cd_4_group_31645	cd_2_group_29432
PDT000708994.1	PDS000060137.33	SAMN14376199	environmental/other	cd_8_group_31404	cd_4_group_31645	cd_2_group_29432
PDT000709011.1	PDS000060137.33	SAMN14376200	environmental/other	cd_8_group_31404	cd_4_group_31645	cd_2_group_29432
PDT000708992.1	PDS000060136.2	SAMN14376204	environmental/other	cd_8_group_31405	cd_4_group_31646	cd_2_group_29433
PDT000709000.1	PDS000060136.2	SAMN14376201	environmental/other	cd_8_group_31405	cd_4_group_31646	cd_2_group_29433
PDT000709001.1	PDS000060136.2	SAMN14376193	environmental/other	cd_8_group_31405	cd_4_group_31646	cd_2_group_29433
PDT000709006.1	PDS000060136.2	SAMN14376196	environmental/other	cd_8_group_31405	cd_4_group_31646	cd_2_group_29433
PDT000709008.1	PDS000060136.2	SAMN14376198	environmental/other	cd_8_group_31405	cd_4_group_31646	cd_2_group_29433
PDT000708998.1	PDS000063850.2	SAMN14376192	clinical	cd_8_group_31406	cd_4_group_31647	cd_2_group_29434
PDT000753901.1	PDS000063850.2	SAMN15075902	clinical	cd_8_group_31406	cd_4_group_31647	cd_2_group_29434
PDT000774765.1	PDS000063850.2	SAMN15419591	clinical	cd_8_group_31406	cd_4_group_31647	cd_2_group_29434
PDT000709035.1	PDS000038973.4	SAMN14376236	environmental/other	cd_8_group_31407	cd_4_group_31648	cd_2_group_29435
PDT001229362.1	PDS000038973.4	SAMN25220550	environmental/other	cd_8_group_31407	cd_4_group_31648	cd_2_group_29435
PDT000709550.1	PDS000060179.1	SAMN14382035	environmental/other	cd_8_group_31408	cd_4_group_31650	cd_2_group_29439
PDT000709709.1	PDS000060179.1	SAMN14383767	environmental/other	cd_8_group_31408	cd_4_group_31650	cd_2_group_29439
PDT001144960.1	PDS000096094.10	SAMN22042812	clinical	cd_8_group_31409	-	-
PDT001146178.1	PDS000096094.10	SAMN22074560	clinical	cd_8_group_31409	-	-
PDT001166437.1	PDS000096094.10	SAMN22818653	clinical	cd_8_group_31409	-	-
PDT001206720.1	PDS000096094.10	SAMN24225687	clinical	cd_8_group_31409	-	-
PDT000709566.1	PDS000096094.10	SAMN14382709	clinical	cd_8_group_31409	cd_4_group_31651	-
PDT001144653.1	PDS000096094.10	SAMN22042801	clinical	cd_8_group_31409	cd_4_group_31651	-
PDT001147704.1	PDS000096094.10	SAMN22168521	clinical	cd_8_group_31409	cd_4_group_31651	-
PDT001163418.1	PDS000096094.10	SAMN22605042	clinical	cd_8_group_31409	cd_4_group_31651	-
PDT001166387.1	PDS000096094.10	SAMN22818124	clinical	cd_8_group_31409	cd_4_group_31651	-
PDT001167556.1	PDS000096094.10	SAMN22840963	clinical	cd_8_group_31409	cd_4_group_31651	-
PDT001213060.1	PDS000096094.10	SAMN24477597	clinical	cd_8_group_31409	cd_4_group_31651	-
PDT001132041.1	PDS000096094.10	SAMN21472288	clinical	cd_8_group_31409	cd_4_group_31651	cd_2_group_40449
PDT001147687.1	PDS000096094.10	SAMN22168531	clinical	cd_8_group_31409	cd_4_group_31651	cd_2_group_40449
PDT001149449.1	PDS000096094.10	SAMN22228491	clinical	cd_8_group_31409	cd_4_group_31651	cd_2_group_40449
PDT001173822.1	PDS000096094.10	SAMN23081460	clinical	cd_8_group_31409	cd_4_group_31651	cd_2_group_40449
PDT001245589.1	PDS000096094.10	SAMN25815074	clinical	cd_8_group_31409	cd_4_group_31651	cd_2_group_40449
PDT000053220.2	PDS000241194.5	SAMN03466140	clinical	cd_8_group_3141	cd_4_group_3045	cd_2_group_2701
PDT000058716.2	PDS000241194.5	SAMN03479241	clinical	cd_8_group_3141	cd_4_group_3045	cd_2_group_2701
PDT000059503.2	PDS000241194.5	SAMN03479965	clinical	cd_8_group_3141	cd_4_group_3045	cd_2_group_2701
PDT000209264.2	PDS000241194.5	SAMN07136389	clinical	cd_8_group_3141	cd_4_group_3045	cd_2_group_2701
PDT000246186.2	PDS000241194.5	SAMN07714628	clinical	cd_8_group_3141	cd_4_group_3045	cd_2_group_2701
PDT000709579.1	PDS000060163.5	SAMN14382725	clinical	cd_8_group_31410	cd_4_group_31652	cd_2_group_29441
PDT000734105.1	PDS000060163.5	SAMN14885030	clinical	cd_8_group_31410	cd_4_group_31652	cd_2_group_29441
PDT000768217.1	PDS000046080.10	SAMN15314841	clinical	cd_8_group_31411	-	-
PDT000939073.1	PDS000046080.10	SAMN17478034	clinical	cd_8_group_31411	-	-
PDT000709581.1	PDS000046080.10	SAMN14382848	clinical	cd_8_group_31411	cd_4_group_31653	-
PDT000710944.1	PDS000046080.10	SAMN14418943	clinical	cd_8_group_31411	cd_4_group_31653	-
PDT001001531.1	PDS000046080.10	SAMN18649737	clinical	cd_8_group_31411	cd_4_group_31653	-
PDT000709583.1	PDS000029636.1094	SAMN14383469	clinical	cd_8_group_31412	cd_4_group_31654	-
PDT002545206.1	PDS000029636.1094	SAMN45950640	clinical	cd_8_group_31412	cd_4_group_31654	-
PDT000709585.1	PDS000060379.2	SAMN14383468	clinical	cd_8_group_31413	-	-
PDT000712534.1	PDS000060379.2	SAMN14430718	clinical	cd_8_group_31413	-	-
PDT000709596.1	PDS000026765.145	SAMN14383462	clinical	cd_8_group_31414	cd_4_group_31655	cd_2_group_29442
PDT000718369.1	PDS000026765.145	SAMN14526493	clinical	cd_8_group_31414	cd_4_group_31655	cd_2_group_29442
PDT000709598.1	PDS000012632.17	SAMN14383467	clinical	cd_8_group_31415	-	-
PDT001859539.1	PDS000012632.17	SAMN37120794	clinical	cd_8_group_31415	-	-
PDT000709631.1	PDS000240172.4	SAMN14381769	environmental/other	cd_8_group_31416	-	-
PDT000770668.1	PDS000240172.4	SAMN15249503	environmental/other	cd_8_group_31416	-	-
PDT000709660.1	PDS000029557.18	SAMN14381832	environmental/other	cd_8_group_31417	cd_4_group_31660	cd_2_group_29445
PDT000826760.1	PDS000029557.18	SAMN15947034	environmental/other	cd_8_group_31417	cd_4_group_31660	cd_2_group_29445
PDT000709667.1	PDS000060180.5	SAMN14381762	environmental/other	cd_8_group_31418	cd_4_group_31661	cd_2_group_29446
PDT000714451.1	PDS000060180.5	SAMN14450836	environmental/other	cd_8_group_31418	cd_4_group_31661	cd_2_group_29446
PDT000938226.1	PDS000054321.79	SAMN17383018	clinical	cd_8_group_31419	-	-
PDT001219035.1	PDS000054321.79	SAMN24745572	environmental/other	cd_8_group_31419	-	-
PDT000709671.1	PDS000054321.79	SAMN14381789	environmental/other	cd_8_group_31419	cd_4_group_31662	-
PDT000918013.1	PDS000054321.79	SAMN17088982	clinical	cd_8_group_31419	cd_4_group_31662	-
PDT000760154.1	PDS000054321.79	SAMN15103936	environmental/other	cd_8_group_31419	cd_4_group_31662	cd_2_group_30625
PDT000771182.1	PDS000054321.79	SAMN15147495	environmental/other	cd_8_group_31419	cd_4_group_31662	cd_2_group_30625
PDT000822997.1	PDS000054321.79	SAMN15933067	clinical	cd_8_group_31419	cd_4_group_31662	cd_2_group_30625
PDT000857639.1	PDS000054321.79	SAMN16397415	clinical	cd_8_group_31419	cd_4_group_31662	cd_2_group_30625
PDT000859302.1	PDS000054321.79	SAMN16408796	environmental/other	cd_8_group_31419	cd_4_group_31662	cd_2_group_30625
PDT000884901.1	PDS000054321.79	SAMN16721611	clinical	cd_8_group_31419	cd_4_group_31662	cd_2_group_30625
PDT001021986.1	PDS000054321.79	SAMN19068245	clinical	cd_8_group_31419	cd_4_group_31662	cd_2_group_30625
PDT001042991.1	PDS000054321.79	SAMN19274606	clinical	cd_8_group_31419	cd_4_group_31662	cd_2_group_30625
PDT001078721.1	PDS000054321.79	SAMN19918573	clinical	cd_8_group_31419	cd_4_group_31662	cd_2_group_30625
PDT001080978.1	PDS000054321.79	SAMN19998603	environmental/other	cd_8_group_31419	cd_4_group_31662	cd_2_group_30625
PDT001102177.1	PDS000054321.79	SAMN20525755	clinical	cd_8_group_31419	cd_4_group_31662	cd_2_group_30625
PDT001080121.1	PDS000054321.79	SAMN19974612	environmental/other	cd_8_group_31419	cd_4_group_40778	cd_2_group_38437
PDT001080131.1	PDS000054321.79	SAMN19974616	environmental/other	cd_8_group_31419	cd_4_group_40778	cd_2_group_38437
PDT001023214.1	PDS000032671.142	SAMEA104413240	clinical	cd_8_group_3142	-	-
PDT000053223.2	PDS000032671.142	SAMN03466143	clinical	cd_8_group_3142	cd_4_group_3046	cd_2_group_2703
PDT000056644.2	PDS000032671.142	SAMN03477143	clinical	cd_8_group_3142	cd_4_group_3046	cd_2_group_2703
PDT001963249.1	PDS000202214.13	SAMN38050086	clinical	cd_8_group_31420	-	-
PDT000709705.1	PDS000202214.13	SAMN14381790	environmental/other	cd_8_group_31420	cd_4_group_31666	-
PDT001253623.1	PDS000202214.13	SAMN26200528	clinical	cd_8_group_31420	cd_4_group_31666	-
PDT001396620.1	PDS000202214.13	SAMN30468186	environmental/other	cd_8_group_31420	cd_4_group_31666	-
PDT001503760.1	PDS000202214.13	SAMN31897123	environmental/other	cd_8_group_31420	cd_4_group_31666	-
PDT001582083.1	PDS000202214.13	SAMN32798335	clinical	cd_8_group_31420	cd_4_group_31666	-
PDT002071305.1	PDS000202214.13	SAMN39750378	environmental/other	cd_8_group_31420	cd_4_group_31666	-
PDT000816972.1	PDS000202214.13	SAMN15860583	environmental/other	cd_8_group_31420	cd_4_group_31666	cd_2_group_32088
PDT000834817.1	PDS000202214.13	SAMN16113798	environmental/other	cd_8_group_31420	cd_4_group_31666	cd_2_group_32088
PDT001007705.1	PDS000202214.13	SAMN18780000	environmental/other	cd_8_group_31420	cd_4_group_31666	cd_2_group_32088
PDT001023109.1	PDS000202214.13	SAMN19094179	environmental/other	cd_8_group_31420	cd_4_group_31666	cd_2_group_32088
PDT001024896.1	PDS000202214.13	SAMN19117567	environmental/other	cd_8_group_31420	cd_4_group_31666	cd_2_group_32088
PDT001067742.1	PDS000202214.13	SAMN19677672	environmental/other	cd_8_group_31420	cd_4_group_31666	cd_2_group_32088
PDT001074691.1	PDS000202214.13	SAMN19795670	clinical	cd_8_group_31420	cd_4_group_31666	cd_2_group_32088
PDT001159488.1	PDS000202214.13	SAMN22487453	clinical	cd_8_group_31420	cd_4_group_31666	cd_2_group_32088
PDT001186961.1	PDS000202214.13	SAMN23491338	clinical	cd_8_group_31420	cd_4_group_31666	cd_2_group_32088
PDT001202373.1	PDS000202214.13	SAMN24010553	environmental/other	cd_8_group_31420	cd_4_group_31666	cd_2_group_32088
PDT001271717.1	PDS000202214.13	SAMN26814127	environmental/other	cd_8_group_31420	cd_4_group_31666	cd_2_group_32088
PDT001286667.1	PDS000202214.13	SAMN27561693	environmental/other	cd_8_group_31420	cd_4_group_31666	cd_2_group_32088
PDT001303410.1	PDS000202214.13	SAMN28165871	clinical	cd_8_group_31420	cd_4_group_31666	cd_2_group_32088
PDT001309157.1	PDS000202214.13	SAMN28452799	clinical	cd_8_group_31420	cd_4_group_31666	cd_2_group_32088
PDT001654665.1	PDS000202214.13	SAMN33689046	clinical	cd_8_group_31420	cd_4_group_31666	cd_2_group_32088
PDT001655384.1	PDS000202214.13	SAMN33688947	clinical	cd_8_group_31420	cd_4_group_31666	cd_2_group_32088
PDT001289848.1	PDS000202214.13	SAMN27609564	environmental/other	cd_8_group_31420	cd_4_group_31666	cd_2_group_44622
PDT001417305.1	PDS000202214.13	SAMN30863663	environmental/other	cd_8_group_31420	cd_4_group_31666	cd_2_group_44622
PDT001424551.1	PDS000202214.13	SAMN30924796	clinical	cd_8_group_31420	cd_4_group_31666	cd_2_group_44622
PDT001518228.1	PDS000202214.13	SAMN32122584	environmental/other	cd_8_group_31420	cd_4_group_31666	cd_2_group_44622
PDT001612337.1	PDS000202214.13	SAMN33244852	environmental/other	cd_8_group_31420	cd_4_group_31666	cd_2_group_44622
PDT001670355.1	PDS000202214.13	SAMN33938990	environmental/other	cd_8_group_31420	cd_4_group_31666	cd_2_group_44622
PDT001869413.1	PDS000202214.13	SAMN37203602	environmental/other	cd_8_group_31420	cd_4_group_31666	cd_2_group_44622
PDT001996012.1	PDS000202214.13	SAMN38369346	clinical	cd_8_group_31420	cd_4_group_31666	cd_2_group_44622
PDT002090239.1	PDS000202214.13	SAMN40189206	clinical	cd_8_group_31420	cd_4_group_31666	cd_2_group_44622
PDT002158415.1	PDS000202214.13	SAMN41268387	environmental/other	cd_8_group_31420	cd_4_group_31666	cd_2_group_44622
PDT002392535.1	PDS000202214.13	SAMN43920797	clinical	cd_8_group_31420	cd_4_group_31666	cd_2_group_44622
PDT002429294.1	PDS000202214.13	SAMN44442406	environmental/other	cd_8_group_31420	cd_4_group_31666	cd_2_group_44622
PDT002443193.1	PDS000202214.13	SAMN44369046	clinical	cd_8_group_31420	cd_4_group_31666	cd_2_group_44622
PDT002559433.1	PDS000202214.13	SAMN46163071	environmental/other	cd_8_group_31420	cd_4_group_31666	cd_2_group_44622
PDT002559985.1	PDS000202214.13	SAMN46179704	clinical	cd_8_group_31420	cd_4_group_31666	cd_2_group_44622
PDT002594691.1	PDS000202214.13	SAMN46428902	environmental/other	cd_8_group_31420	cd_4_group_31666	cd_2_group_44622
PDT000709735.1	PDS000168771.1	SAMN14384143	clinical	cd_8_group_31421	cd_4_group_31668	-
PDT002011873.1	PDS000168771.1	SAMN38516084	clinical	cd_8_group_31421	cd_4_group_31668	-
PDT000709746.1	PDS000066693.1	SAMN14384134	clinical	cd_8_group_31422	cd_4_group_31669	cd_2_group_29450
PDT000803689.1	PDS000066693.1	SAMN15750871	clinical	cd_8_group_31422	cd_4_group_31669	cd_2_group_29450
PDT000709778.1	PDS000241216.6	SAMN14385850	environmental/other	cd_8_group_31423	-	-
PDT001251814.1	PDS000241216.6	SAMN25997728	clinical	cd_8_group_31423	-	-
PDT001119238.1	PDS000241216.6	SAMN21040061	clinical	cd_8_group_31423	cd_4_group_42227	cd_2_group_39858
PDT001157128.6	PDS000241216.6	SAMN22403933	clinical	cd_8_group_31423	cd_4_group_42227	cd_2_group_39858
PDT001121339.1	PDS000241216.6	SAMN21172378	clinical	cd_8_group_31423	cd_4_group_42395	cd_2_group_40029
PDT001154255.1	PDS000241216.6	SAMN22366320	clinical	cd_8_group_31423	cd_4_group_42395	cd_2_group_40029
PDT000771870.1	PDS000032705.1486	SAMN15376631	clinical	cd_8_group_31424	cd_4_group_31673	-
PDT000784305.1	PDS000032705.1486	SAMN15480720	clinical	cd_8_group_31424	cd_4_group_31673	-
PDT000709828.1	PDS000032705.1486	SAMN14387623	clinical	cd_8_group_31424	cd_4_group_31673	cd_2_group_29454
PDT000710692.1	PDS000032705.1486	SAMN14407381	clinical	cd_8_group_31424	cd_4_group_31673	cd_2_group_29454
PDT000710696.1	PDS000032705.1486	SAMN14407362	clinical	cd_8_group_31424	cd_4_group_31673	cd_2_group_29454
PDT000718045.1	PDS000032705.1486	SAMN14506532	clinical	cd_8_group_31424	cd_4_group_31673	cd_2_group_29454
PDT000718049.1	PDS000032705.1486	SAMN14506530	clinical	cd_8_group_31424	cd_4_group_31673	cd_2_group_29454
PDT000718050.1	PDS000032705.1486	SAMN14506529	clinical	cd_8_group_31424	cd_4_group_31673	cd_2_group_29454
PDT000718053.1	PDS000032705.1486	SAMN14506531	clinical	cd_8_group_31424	cd_4_group_31673	cd_2_group_29454
PDT000718054.1	PDS000032705.1486	SAMN14506528	clinical	cd_8_group_31424	cd_4_group_31673	cd_2_group_29454
PDT000718553.1	PDS000032705.1486	SAMN14534737	clinical	cd_8_group_31424	cd_4_group_31673	cd_2_group_29454
PDT000718653.1	PDS000032705.1486	SAMN14534730	clinical	cd_8_group_31424	cd_4_group_31673	cd_2_group_29454
PDT000718660.1	PDS000032705.1486	SAMN14534731	clinical	cd_8_group_31424	cd_4_group_31673	cd_2_group_29454
PDT000721348.1	PDS000032705.1486	SAMN14575495	clinical	cd_8_group_31424	cd_4_group_31673	cd_2_group_29454
PDT000721351.1	PDS000032705.1486	SAMN14575497	clinical	cd_8_group_31424	cd_4_group_31673	cd_2_group_29454
PDT000721352.1	PDS000032705.1486	SAMN14575501	clinical	cd_8_group_31424	cd_4_group_31673	cd_2_group_29454
PDT000721357.1	PDS000032705.1486	SAMN14575499	clinical	cd_8_group_31424	cd_4_group_31673	cd_2_group_29454
PDT000721358.1	PDS000032705.1486	SAMN14575492	clinical	cd_8_group_31424	cd_4_group_31673	cd_2_group_29454
PDT000768187.1	PDS000032705.1486	SAMN15313848	clinical	cd_8_group_31424	cd_4_group_31673	cd_2_group_29454
PDT000772125.1	PDS000032705.1486	SAMN15390157	clinical	cd_8_group_31424	cd_4_group_31673	cd_2_group_29454
PDT001417352.1	PDS000032705.1486	SAMEA9477237	NULL	cd_8_group_31424	cd_4_group_31673	cd_2_group_29454
PDT001417360.1	PDS000032705.1486	SAMEA9477243	NULL	cd_8_group_31424	cd_4_group_31673	cd_2_group_29454
PDT002269431.1	PDS000032705.1486	SAMEA112815231	NULL	cd_8_group_31424	cd_4_group_31673	cd_2_group_29454
PDT000709831.1	PDS000180814.20	SAMN14385853	environmental/other	cd_8_group_31425	-	-
PDT002041395.1	PDS000180814.20	SAMN39173581	environmental/other	cd_8_group_31425	-	-
PDT001415840.1	PDS000180814.20	SAMN30825830	clinical	cd_8_group_31425	cd_4_group_50840	-
PDT001826250.1	PDS000180814.20	SAMN36696306	clinical	cd_8_group_31425	cd_4_group_50840	-
PDT000710055.1	PDS000120381.2	SAMN14390571	environmental/other	cd_8_group_31426	cd_4_group_31674	cd_2_group_29457
PDT001441278.1	PDS000120381.2	SAMN31142746	environmental/other	cd_8_group_31426	cd_4_group_31674	cd_2_group_29457
PDT001441290.1	PDS000120381.2	SAMN31142772	environmental/other	cd_8_group_31426	cd_4_group_31674	cd_2_group_29457
PDT001441346.1	PDS000120381.2	SAMN31142779	environmental/other	cd_8_group_31426	cd_4_group_31674	cd_2_group_29457
PDT001441352.1	PDS000120381.2	SAMN31142786	environmental/other	cd_8_group_31426	cd_4_group_31674	cd_2_group_29457
PDT001441353.1	PDS000120381.2	SAMN31142789	environmental/other	cd_8_group_31426	cd_4_group_31674	cd_2_group_29457
PDT001654214.1	PDS000120381.2	SAMN31142776	environmental/other	cd_8_group_31426	cd_4_group_31674	cd_2_group_29457
PDT001441291.1	PDS000120381.2	SAMN31142773	environmental/other	cd_8_group_31426	cd_4_group_51353	cd_2_group_49113
PDT001441354.1	PDS000120381.2	SAMN31142787	environmental/other	cd_8_group_31426	cd_4_group_51353	cd_2_group_49113
PDT001441355.1	PDS000120381.2	SAMN31142790	environmental/other	cd_8_group_31426	cd_4_group_51353	cd_2_group_49113
PDT000710057.1	PDS000029248.58	SAMN14390516	environmental/other	cd_8_group_31427	cd_4_group_31675	cd_2_group_29458
PDT000710082.1	PDS000029248.58	SAMN14390557	environmental/other	cd_8_group_31427	cd_4_group_31675	cd_2_group_29458
PDT000710086.1	PDS000029248.58	SAMN14390503	environmental/other	cd_8_group_31427	cd_4_group_31675	cd_2_group_29458
PDT001441144.1	PDS000029248.58	SAMN31141807	environmental/other	cd_8_group_31427	cd_4_group_31675	cd_2_group_29458
PDT000710073.1	PDS000053263.36	SAMN14390565	environmental/other	cd_8_group_31428	cd_4_group_31676	cd_2_group_29461
PDT000710075.1	PDS000053263.36	SAMN14390561	environmental/other	cd_8_group_31428	cd_4_group_31676	cd_2_group_29461
PDT001441146.1	PDS000053263.36	SAMN31141805	environmental/other	cd_8_group_31428	cd_4_group_31676	cd_2_group_29461
PDT001441304.1	PDS000053263.36	SAMN31142742	environmental/other	cd_8_group_31428	cd_4_group_31676	cd_2_group_29461
PDT000710085.1	PDS000060275.1	SAMN14390505	environmental/other	cd_8_group_31429	cd_4_group_31677	cd_2_group_29462
PDT000710087.1	PDS000060275.1	SAMN14390504	environmental/other	cd_8_group_31429	cd_4_group_31677	cd_2_group_29462
PDT000710089.1	PDS000060275.1	SAMN14390502	environmental/other	cd_8_group_31429	cd_4_group_31677	cd_2_group_29462
PDT000710093.1	PDS000060275.1	SAMN14390522	environmental/other	cd_8_group_31429	cd_4_group_31677	cd_2_group_29462
PDT000053231.2	PDS000031262.1	SAMN03466151	clinical	cd_8_group_3143	cd_4_group_3047	cd_2_group_2704
PDT000054112.2	PDS000031262.1	SAMN03468968	clinical	cd_8_group_3143	cd_4_group_3047	cd_2_group_2704
PDT000059630.2	PDS000031262.1	SAMN03480093	clinical	cd_8_group_3143	cd_4_group_3047	cd_2_group_2704
PDT000710088.1	PDS000060285.2	SAMN14390509	environmental/other	cd_8_group_31430	cd_4_group_31678	cd_2_group_29463
PDT000710091.1	PDS000060285.2	SAMN14390507	environmental/other	cd_8_group_31430	cd_4_group_31678	cd_2_group_29463
PDT000710094.1	PDS000060285.2	SAMN14390535	environmental/other	cd_8_group_31430	cd_4_group_31678	cd_2_group_29463
PDT001441231.1	PDS000060285.2	SAMN31142594	environmental/other	cd_8_group_31430	cd_4_group_31678	cd_2_group_29463
PDT001441295.1	PDS000060285.2	SAMN31142662	environmental/other	cd_8_group_31430	cd_4_group_31678	cd_2_group_29463
PDT000710138.1	PDS000064358.2	SAMN14390600	clinical	cd_8_group_31431	cd_4_group_31680	cd_2_group_29465
PDT000764668.1	PDS000064358.2	SAMN15226463	clinical	cd_8_group_31431	cd_4_group_31680	cd_2_group_29465
PDT000710141.1	PDS000032632.221	SAMN14390589	clinical	cd_8_group_31432	cd_4_group_31681	-
PDT001372987.1	PDS000032632.221	SAMN30023702	clinical	cd_8_group_31432	cd_4_group_31681	-
PDT002035658.1	PDS000032632.221	SAMN38927529	clinical	cd_8_group_31432	cd_4_group_31681	cd_2_group_58522
PDT002057284.1	PDS000032632.221	SAMN39485168	clinical	cd_8_group_31432	cd_4_group_31681	cd_2_group_58522
PDT000710149.1	PDS000032449.244	SAMN14390554	environmental/other	cd_8_group_31433	cd_4_group_31682	cd_2_group_29466
PDT000714766.1	PDS000032449.244	SAMN14467172	environmental/other	cd_8_group_31433	cd_4_group_31682	cd_2_group_29466
PDT000714767.1	PDS000032449.244	SAMN14467176	environmental/other	cd_8_group_31433	cd_4_group_31682	cd_2_group_29466
PDT000714768.1	PDS000032449.244	SAMN14467175	environmental/other	cd_8_group_31433	cd_4_group_31682	cd_2_group_29466
PDT000714769.1	PDS000032449.244	SAMN14467174	environmental/other	cd_8_group_31433	cd_4_group_31682	cd_2_group_29466
PDT000714770.1	PDS000032449.244	SAMN14467173	environmental/other	cd_8_group_31433	cd_4_group_31682	cd_2_group_29466
PDT000714771.1	PDS000032449.244	SAMN14467188	environmental/other	cd_8_group_31433	cd_4_group_31682	cd_2_group_29466
PDT000714772.1	PDS000032449.244	SAMN14467183	environmental/other	cd_8_group_31433	cd_4_group_31682	cd_2_group_29466
PDT000714774.1	PDS000032449.244	SAMN14467178	environmental/other	cd_8_group_31433	cd_4_group_31682	cd_2_group_29466
PDT000714832.1	PDS000032449.244	SAMN14468611	environmental/other	cd_8_group_31433	cd_4_group_31682	cd_2_group_29466
PDT000714869.1	PDS000032449.244	SAMN14470197	environmental/other	cd_8_group_31433	cd_4_group_31682	cd_2_group_29466
PDT000714871.1	PDS000032449.244	SAMN14470196	environmental/other	cd_8_group_31433	cd_4_group_31682	cd_2_group_29466
PDT000714873.1	PDS000032449.244	SAMN14470212	environmental/other	cd_8_group_31433	cd_4_group_31682	cd_2_group_29466
PDT000710169.1	PDS000060278.13	SAMN14390618	clinical	cd_8_group_31434	-	-
PDT002025750.1	PDS000060278.13	SAMN38777047	clinical	cd_8_group_31434	cd_4_group_60176	cd_2_group_58396
PDT002238113.1	PDS000060278.13	SAMN42227001	clinical	cd_8_group_31434	cd_4_group_60176	cd_2_group_58396
PDT000710170.1	PDS000080911.7	SAMN14390607	clinical	cd_8_group_31435	cd_4_group_31685	cd_2_group_29468
PDT000957289.1	PDS000080911.7	SAMN17910185	clinical	cd_8_group_31435	cd_4_group_31685	cd_2_group_29468
PDT000710191.1	PDS000060288.11	SAMN14391800	clinical	cd_8_group_31436	cd_4_group_31687	cd_2_group_29469
PDT000720666.1	PDS000060288.11	SAMN14550432	clinical	cd_8_group_31436	cd_4_group_31687	cd_2_group_29469
PDT000710193.1	PDS000032705.1486	SAMN14391809	clinical	cd_8_group_31437	-	-
PDT001942322.1	PDS000032705.1486	SAMN37858047	clinical	cd_8_group_31437	-	-
PDT002460750.1	PDS000032705.1486	SAMN44636350	clinical	cd_8_group_31437	-	-
PDT000710201.1	PDS000239639.11	SAMN14391812	clinical	cd_8_group_31438	cd_4_group_31688	cd_2_group_29470
PDT000720658.1	PDS000239639.11	SAMN14550228	clinical	cd_8_group_31438	cd_4_group_31688	cd_2_group_29470
PDT000710210.1	PDS000064428.1	SAMN14391825	clinical	cd_8_group_31439	cd_4_group_31689	cd_2_group_29471
PDT000767935.1	PDS000064428.1	SAMN15299336	clinical	cd_8_group_31439	cd_4_group_31689	cd_2_group_29471
PDT000053233.2	PDS000241194.5	SAMN03466153	clinical	cd_8_group_3144	-	-
PDT000243903.2	PDS000241194.5	SAMN07695438	clinical	cd_8_group_3144	-	-
PDT001850745.1	PDS000060277.15	SAMN36982041	clinical	cd_8_group_31440	-	-
PDT001946843.1	PDS000060277.15	SAMN37873913	clinical	cd_8_group_31440	-	-
PDT000710263.1	PDS000060277.15	SAMN14392481	clinical	cd_8_group_31440	cd_4_group_31690	cd_2_group_29473
PDT001079164.1	PDS000060277.15	SAMN19944117	clinical	cd_8_group_31440	cd_4_group_31690	cd_2_group_29473
PDT002402878.1	PDS000060277.15	SAMN44027566	clinical	cd_8_group_31440	cd_4_group_67202	cd_2_group_66083
PDT002464678.1	PDS000060277.15	SAMN44698645	clinical	cd_8_group_31440	cd_4_group_67202	cd_2_group_66083
PDT002008034.1	PDS000028889.25	SAMN38447748	clinical	cd_8_group_31441	cd_4_group_31691	-
PDT000710265.1	PDS000028889.25	SAMN14392476	clinical	cd_8_group_31441	cd_4_group_31691	cd_2_group_29474
PDT000795253.1	PDS000028889.25	SAMN15623777	clinical	cd_8_group_31441	cd_4_group_31691	cd_2_group_29474
PDT000814633.1	PDS000028889.25	SAMN15848006	clinical	cd_8_group_31441	cd_4_group_31691	cd_2_group_29474
PDT000859314.1	PDS000028889.25	SAMN16408891	clinical	cd_8_group_31441	cd_4_group_31691	cd_2_group_29474
PDT000872724.1	PDS000028889.25	SAMN16597359	clinical	cd_8_group_31441	cd_4_group_31691	cd_2_group_29474
PDT000960546.1	PDS000028889.25	SAMN17910757	clinical	cd_8_group_31441	cd_4_group_31691	cd_2_group_29474
PDT001048208.1	PDS000028889.25	SAMN19349673	clinical	cd_8_group_31441	cd_4_group_31691	cd_2_group_29474
PDT001570834.1	PDS000028889.25	SAMN32647162	clinical	cd_8_group_31441	cd_4_group_31691	cd_2_group_29474
PDT001846682.1	PDS000028889.25	SAMN36908788	clinical	cd_8_group_31441	cd_4_group_31691	cd_2_group_29474
PDT001455976.1	PDS000028889.25	SAMN31350486	clinical	cd_8_group_31441	cd_4_group_51665	cd_2_group_49423
PDT001456084.1	PDS000028889.25	SAMN31357504	clinical	cd_8_group_31441	cd_4_group_51665	cd_2_group_49423
PDT001475339.1	PDS000028889.25	SAMN31583797	clinical	cd_8_group_31441	cd_4_group_51665	cd_2_group_49423
PDT001505060.1	PDS000032786.28	SAMN27058793	clinical	cd_8_group_31442	cd_4_group_31692	-
PDT000710307.1	PDS000032786.28	SAMN14393254	clinical	cd_8_group_31442	cd_4_group_31692	cd_2_group_29475
PDT001505062.1	PDS000032786.28	SAMN27058791	clinical	cd_8_group_31442	cd_4_group_31692	cd_2_group_29475
PDT001505065.1	PDS000032786.28	SAMN27058792	clinical	cd_8_group_31442	cd_4_group_31692	cd_2_group_29475
PDT000710312.1	PDS000117281.14	SAMN14393274	clinical	cd_8_group_31443	cd_4_group_31693	cd_2_group_29476
PDT001173459.1	PDS000117281.14	SAMN23039507	clinical	cd_8_group_31443	cd_4_group_31693	cd_2_group_29476
PDT000710352.1	PDS000060272.2	SAMN14393459	clinical	cd_8_group_31444	cd_4_group_31696	cd_2_group_29479
PDT000710668.1	PDS000060272.2	SAMN14406274	clinical	cd_8_group_31444	cd_4_group_31696	cd_2_group_29479
PDT000710362.1	PDS000007781.1288	SAMN14393562	clinical	cd_8_group_31445	cd_4_group_31697	cd_2_group_29480
PDT000714517.1	PDS000007781.1288	SAMN14453556	clinical	cd_8_group_31445	cd_4_group_31697	cd_2_group_29480
PDT000710410.1	PDS000030413.18	SAMN14398732	environmental/other	cd_8_group_31446	cd_4_group_31698	cd_2_group_29482
PDT000878449.1	PDS000030413.18	SAMN16659729	clinical	cd_8_group_31446	cd_4_group_31698	cd_2_group_29482
PDT000710435.1	PDS000060268.1	SAMN14400526	environmental/other	cd_8_group_31447	cd_4_group_31699	-
PDT000710413.1	PDS000060268.1	SAMN14400345	environmental/other	cd_8_group_31447	cd_4_group_31699	cd_2_group_29483
PDT000710422.1	PDS000060268.1	SAMN14400527	environmental/other	cd_8_group_31447	cd_4_group_31699	cd_2_group_29483
PDT000710436.1	PDS000060268.1	SAMN14400475	environmental/other	cd_8_group_31447	cd_4_group_31699	cd_2_group_29483
PDT000710446.1	PDS000060268.1	SAMN14400528	environmental/other	cd_8_group_31447	cd_4_group_31699	cd_2_group_29483
PDT000710449.1	PDS000060268.1	SAMN14400371	environmental/other	cd_8_group_31447	cd_4_group_31699	cd_2_group_29483
PDT000710431.1	PDS000060269.1	SAMN14400374	environmental/other	cd_8_group_31448	cd_4_group_31700	cd_2_group_29484
PDT000710432.1	PDS000060269.1	SAMN14400482	environmental/other	cd_8_group_31448	cd_4_group_31700	cd_2_group_29484
PDT000710437.1	PDS000060269.1	SAMN14400373	environmental/other	cd_8_group_31448	cd_4_group_31700	cd_2_group_29484
PDT000710463.1	PDS000060270.1	SAMN14398731	environmental/other	cd_8_group_31449	cd_4_group_31701	cd_2_group_29485
PDT000710634.1	PDS000060270.1	SAMN14405021	environmental/other	cd_8_group_31449	cd_4_group_31701	cd_2_group_29485
PDT000054968.2	PDS000084711.526	SAMN03475402	clinical	cd_8_group_3145	-	-
PDT000058080.2	PDS000084711.526	SAMN03479157	clinical	cd_8_group_3145	-	-
PDT000062634.2	PDS000084711.526	SAMN02844466	environmental/other	cd_8_group_3145	-	-
PDT000247968.2	PDS000084711.526	SAMN07722585	clinical	cd_8_group_3145	-	-
PDT000298908.2	PDS000084711.526	SAMN08796335	clinical	cd_8_group_3145	-	-
PDT000412206.1	PDS000084711.526	SAMN10495124	clinical	cd_8_group_3145	-	-
PDT000481486.1	PDS000084711.526	SAMN11239213	clinical	cd_8_group_3145	-	-
PDT000768162.1	PDS000084711.526	SAMN15300448	clinical	cd_8_group_3145	-	-
PDT000861502.1	PDS000084711.526	SAMN16432150	clinical	cd_8_group_3145	-	-
PDT000909606.1	PDS000084711.526	SAMEA7113393	clinical	cd_8_group_3145	-	-
PDT001023193.1	PDS000084711.526	SAMEA104413219	clinical	cd_8_group_3145	-	-
PDT001832670.1	PDS000084711.526	SAMEA112912609	NULL	cd_8_group_3145	-	-
PDT002114271.1	PDS000084711.526	SAMN40478369	clinical	cd_8_group_3145	-	-
PDT002327276.1	PDS000084711.526	SAMN43242481	clinical	cd_8_group_3145	-	-
PDT002398316.1	PDS000084711.526	SAMEA115649510	clinical	cd_8_group_3145	-	-
PDT002637104.1	PDS000084711.526	SAMEA112302097	NULL	cd_8_group_3145	-	-
PDT002637224.1	PDS000084711.526	SAMEA112302219	NULL	cd_8_group_3145	-	-
PDT002637268.1	PDS000084711.526	SAMEA112302263	NULL	cd_8_group_3145	-	-
PDT002637282.1	PDS000084711.526	SAMEA112302277	NULL	cd_8_group_3145	-	-
PDT002837102.1	PDS000084711.526	SAMN49981325	clinical	cd_8_group_3145	-	-
PDT000331543.1	PDS000084711.526	SAMN09434816	clinical	cd_8_group_3145	cd_4_group_10744	-
PDT000398435.1	PDS000084711.526	SAMN10335029	clinical	cd_8_group_3145	cd_4_group_10744	-
PDT001178319.1	PDS000084711.526	SAMN23284684	clinical	cd_8_group_3145	cd_4_group_10744	-
PDT001131714.1	PDS000084711.526	SAMN19958345	environmental/other	cd_8_group_3145	cd_4_group_10744	cd_2_group_40430
PDT001131715.1	PDS000084711.526	SAMN19958344	environmental/other	cd_8_group_3145	cd_4_group_10744	cd_2_group_40430
PDT000214452.2	PDS000084711.526	SAMN07180447	clinical	cd_8_group_3145	cd_4_group_10744	cd_2_group_9761
PDT000299622.2	PDS000084711.526	SAMN08798042	clinical	cd_8_group_3145	cd_4_group_10744	cd_2_group_9761
PDT000301321.2	PDS000084711.526	SAMN08822544	clinical	cd_8_group_3145	cd_4_group_10744	cd_2_group_9761
PDT000411235.1	PDS000084711.526	SAMN10487882	environmental/other	cd_8_group_3145	cd_4_group_10744	cd_2_group_9761
PDT000412221.1	PDS000084711.526	SAMN10495148	environmental/other	cd_8_group_3145	cd_4_group_10744	cd_2_group_9761
PDT000424734.1	PDS000084711.526	SAMN10656765	environmental/other	cd_8_group_3145	cd_4_group_10744	cd_2_group_9761
PDT000432301.1	PDS000084711.526	SAMN10715393	clinical	cd_8_group_3145	cd_4_group_10744	cd_2_group_9761
PDT000452933.1	PDS000084711.526	SAMN10823836	environmental/other	cd_8_group_3145	cd_4_group_10744	cd_2_group_9761
PDT000601845.1	PDS000084711.526	SAMN12920402	clinical	cd_8_group_3145	cd_4_group_10744	cd_2_group_9761
PDT001677547.1	PDS000084711.526	SAMN33408751	clinical	cd_8_group_3145	cd_4_group_10744	cd_2_group_9761
PDT000298703.2	PDS000084711.526	SAMN08795876	clinical	cd_8_group_3145	cd_4_group_15548	cd_2_group_13988
PDT000299352.2	PDS000084711.526	SAMN08797658	clinical	cd_8_group_3145	cd_4_group_15548	cd_2_group_13988
PDT000301197.2	PDS000084711.526	SAMN08822241	clinical	cd_8_group_3145	cd_4_group_15548	cd_2_group_13988
PDT000301237.2	PDS000084711.526	SAMN08822400	clinical	cd_8_group_3145	cd_4_group_15548	cd_2_group_13988
PDT000301622.2	PDS000084711.526	SAMN08823089	clinical	cd_8_group_3145	cd_4_group_15548	cd_2_group_13988
PDT000301783.2	PDS000084711.526	SAMN08823329	clinical	cd_8_group_3145	cd_4_group_15548	cd_2_group_13988
PDT000379888.1	PDS000084711.526	SAMN10080080	clinical	cd_8_group_3145	cd_4_group_15548	cd_2_group_13988
PDT000424711.1	PDS000084711.526	SAMN10656581	clinical	cd_8_group_3145	cd_4_group_15548	cd_2_group_13988
PDT000455477.1	PDS000084711.526	SAMN10842060	clinical	cd_8_group_3145	cd_4_group_15548	cd_2_group_13988
PDT002890728.1	PDS000084711.526	SAMEA118778267	NULL	cd_8_group_3145	cd_4_group_15548	cd_2_group_13988
PDT000300146.2	PDS000084711.526	SAMN08798188	clinical	cd_8_group_3145	cd_4_group_15680	cd_2_group_14129
PDT001104647.1	PDS000084711.526	SAMN20606997	environmental/other	cd_8_group_3145	cd_4_group_15680	cd_2_group_14129
PDT000336316.1	PDS000084711.526	SAMN09484344	clinical	cd_8_group_3145	cd_4_group_18155	-
PDT000381577.1	PDS000084711.526	SAMN10094056	clinical	cd_8_group_3145	cd_4_group_18155	cd_2_group_18551
PDT000429851.1	PDS000084711.526	SAMN10686469	clinical	cd_8_group_3145	cd_4_group_18155	cd_2_group_18551
PDT000350078.1	PDS000084711.526	SAMN09661875	clinical	cd_8_group_3145	cd_4_group_18942	cd_2_group_17354
PDT000453811.1	PDS000084711.526	SAMN10827122	clinical	cd_8_group_3145	cd_4_group_18942	cd_2_group_17354
PDT000604012.1	PDS000084711.526	SAMN13002728	clinical	cd_8_group_3145	cd_4_group_28143	cd_2_group_26099
PDT000626667.1	PDS000084711.526	SAMN13253907	clinical	cd_8_group_3145	cd_4_group_28143	cd_2_group_26099
PDT000849715.1	PDS000084711.526	SAMN16283048	clinical	cd_8_group_3145	cd_4_group_29793	-
PDT000876378.1	PDS000084711.526	SAMN16618900	clinical	cd_8_group_3145	cd_4_group_29793	-
PDT000952384.1	PDS000084711.526	SAMN17845843	clinical	cd_8_group_3145	cd_4_group_29793	-
PDT001128845.1	PDS000084711.526	SAMN21396710	environmental/other	cd_8_group_3145	cd_4_group_29793	-
PDT001144307.1	PDS000084711.526	SAMN22021261	clinical	cd_8_group_3145	cd_4_group_29793	-
PDT002218831.1	PDS000084711.526	SAMN41918586	clinical	cd_8_group_3145	cd_4_group_29793	-
PDT002239064.1	PDS000084711.526	SAMN42213029	clinical	cd_8_group_3145	cd_4_group_29793	-
PDT002310778.1	PDS000084711.526	SAMN43085348	clinical	cd_8_group_3145	cd_4_group_29793	-
PDT000652160.1	PDS000084711.526	SAMN13704709	clinical	cd_8_group_3145	cd_4_group_29793	cd_2_group_27691
PDT002637257.1	PDS000084711.526	SAMEA112302252	NULL	cd_8_group_3145	cd_4_group_29793	cd_2_group_27691
PDT002637274.1	PDS000084711.526	SAMEA112302269	NULL	cd_8_group_3145	cd_4_group_29793	cd_2_group_27691
PDT000821933.1	PDS000084711.526	SAMN15902302	clinical	cd_8_group_3145	cd_4_group_29793	cd_2_group_32243
PDT000842825.1	PDS000084711.526	SAMN16241226	clinical	cd_8_group_3145	cd_4_group_29793	cd_2_group_32243
PDT000990095.1	PDS000084711.526	SAMN18447993	clinical	cd_8_group_3145	cd_4_group_29793	cd_2_group_36710
PDT001156816.8	PDS000084711.526	SAMN22370975	clinical	cd_8_group_3145	cd_4_group_29793	cd_2_group_36710
PDT001072300.1	PDS000084711.526	SAMN19764361	clinical	cd_8_group_3145	cd_4_group_29793	cd_2_group_38229
PDT002399020.1	PDS000084711.526	SAMEA115649654	clinical	cd_8_group_3145	cd_4_group_29793	cd_2_group_38229
PDT001392567.1	PDS000084711.526	SAMN30377386	clinical	cd_8_group_3145	cd_4_group_29793	cd_2_group_47628
PDT001395540.1	PDS000084711.526	SAMN30431514	clinical	cd_8_group_3145	cd_4_group_29793	cd_2_group_47628
PDT001395541.1	PDS000084711.526	SAMN30431510	clinical	cd_8_group_3145	cd_4_group_29793	cd_2_group_47628
PDT001398583.1	PDS000084711.526	SAMN30481993	clinical	cd_8_group_3145	cd_4_group_29793	cd_2_group_47628
PDT002132778.1	PDS000084711.526	SAMN40763450	clinical	cd_8_group_3145	cd_4_group_29793	cd_2_group_60327
PDT002135729.1	PDS000084711.526	SAMN40887316	clinical	cd_8_group_3145	cd_4_group_29793	cd_2_group_60327
PDT002144945.1	PDS000084711.526	SAMN41050974	clinical	cd_8_group_3145	cd_4_group_29793	cd_2_group_60327
PDT002172880.1	PDS000084711.526	SAMN41466408	clinical	cd_8_group_3145	cd_4_group_29793	cd_2_group_60327
PDT002179278.1	PDS000084711.526	SAMN41568220	clinical	cd_8_group_3145	cd_4_group_29793	cd_2_group_60327
PDT002181837.1	PDS000084711.526	SAMN41575738	clinical	cd_8_group_3145	cd_4_group_29793	cd_2_group_60327
PDT002181889.1	PDS000084711.526	SAMN41575773	clinical	cd_8_group_3145	cd_4_group_29793	cd_2_group_60327
PDT002182933.1	PDS000084711.526	SAMN41596186	clinical	cd_8_group_3145	cd_4_group_29793	cd_2_group_60327
PDT002182942.1	PDS000084711.526	SAMN41596323	clinical	cd_8_group_3145	cd_4_group_29793	cd_2_group_60327
PDT002183033.1	PDS000084711.526	SAMN41596275	clinical	cd_8_group_3145	cd_4_group_29793	cd_2_group_60327
PDT002184009.1	PDS000084711.526	SAMN41609592	clinical	cd_8_group_3145	cd_4_group_29793	cd_2_group_60327
PDT002188518.1	PDS000084711.526	SAMN41661057	clinical	cd_8_group_3145	cd_4_group_29793	cd_2_group_60327
PDT002189517.1	PDS000084711.526	SAMN41680037	clinical	cd_8_group_3145	cd_4_group_29793	cd_2_group_60327
PDT002200379.1	PDS000084711.526	SAMN41783127	clinical	cd_8_group_3145	cd_4_group_29793	cd_2_group_60327
PDT002208866.1	PDS000084711.526	SAMN41852325	clinical	cd_8_group_3145	cd_4_group_29793	cd_2_group_60327
PDT002216221.1	PDS000084711.526	SAMN41901429	clinical	cd_8_group_3145	cd_4_group_29793	cd_2_group_60327
PDT002216255.1	PDS000084711.526	SAMN41901434	clinical	cd_8_group_3145	cd_4_group_29793	cd_2_group_60327
PDT002247814.1	PDS000084711.526	SAMN42409448	clinical	cd_8_group_3145	cd_4_group_29793	cd_2_group_60327
PDT002256152.1	PDS000084711.526	SAMN42503122	clinical	cd_8_group_3145	cd_4_group_29793	cd_2_group_60327
PDT002263814.1	PDS000084711.526	SAMN42746192	clinical	cd_8_group_3145	cd_4_group_29793	cd_2_group_60327
PDT002263833.1	PDS000084711.526	SAMN42746213	clinical	cd_8_group_3145	cd_4_group_29793	cd_2_group_60327
PDT002268314.1	PDS000084711.526	SAMN42829818	clinical	cd_8_group_3145	cd_4_group_29793	cd_2_group_60327
PDT002280497.1	PDS000084711.526	SAMN42954900	clinical	cd_8_group_3145	cd_4_group_29793	cd_2_group_60327
PDT002281711.1	PDS000084711.526	SAMN42995132	clinical	cd_8_group_3145	cd_4_group_29793	cd_2_group_60327
PDT002304520.1	PDS000084711.526	SAMN43049481	clinical	cd_8_group_3145	cd_4_group_29793	cd_2_group_60327
PDT002304650.1	PDS000084711.526	SAMN43071754	clinical	cd_8_group_3145	cd_4_group_29793	cd_2_group_60327
PDT002222052.1	PDS000084711.526	SAMN41986985	clinical	cd_8_group_3145	cd_4_group_29793	cd_2_group_62629
PDT002222054.1	PDS000084711.526	SAMN41986986	clinical	cd_8_group_3145	cd_4_group_29793	cd_2_group_62629
PDT002590931.1	PDS000084711.526	SAMN46391263	clinical	cd_8_group_3145	cd_4_group_29793	cd_2_group_62629
PDT002241073.1	PDS000084711.526	SAMN42326589	clinical	cd_8_group_3145	cd_4_group_29793	cd_2_group_63034
PDT002260811.1	PDS000084711.526	SAMN42613303	clinical	cd_8_group_3145	cd_4_group_29793	cd_2_group_63034
PDT002263846.1	PDS000084711.526	SAMN42746179	clinical	cd_8_group_3145	cd_4_group_29793	cd_2_group_63034
PDT002260614.1	PDS000084711.526	SAMN42566837	clinical	cd_8_group_3145	cd_4_group_29793	cd_2_group_63309
PDT002260846.1	PDS000084711.526	SAMN42614990	clinical	cd_8_group_3145	cd_4_group_29793	cd_2_group_63309
PDT002263835.1	PDS000084711.526	SAMN42746214	clinical	cd_8_group_3145	cd_4_group_29793	cd_2_group_63309
PDT002268288.1	PDS000084711.526	SAMN42829800	clinical	cd_8_group_3145	cd_4_group_29793	cd_2_group_63309
PDT002319426.1	PDS000084711.526	SAMN43152534	clinical	cd_8_group_3145	cd_4_group_29793	cd_2_group_63309
PDT002344155.1	PDS000084711.526	SAMN43387798	clinical	cd_8_group_3145	cd_4_group_29793	cd_2_group_63309
PDT000183645.2	PDS000084711.526	SAMN06285502	clinical	cd_8_group_3145	cd_4_group_3048	-
PDT000342469.1	PDS000084711.526	SAMN09624148	clinical	cd_8_group_3145	cd_4_group_3048	cd_2_group_17019
PDT000381525.1	PDS000084711.526	SAMN10093817	clinical	cd_8_group_3145	cd_4_group_3048	cd_2_group_17019
PDT001104684.1	PDS000084711.526	SAMN20606860	environmental/other	cd_8_group_3145	cd_4_group_3048	cd_2_group_17019
PDT000053235.2	PDS000084711.526	SAMN03466156	clinical	cd_8_group_3145	cd_4_group_3048	cd_2_group_2705
PDT000053844.2	PDS000084711.526	SAMN03468495	clinical	cd_8_group_3145	cd_4_group_3048	cd_2_group_2705
PDT000120300.2	PDS000084711.526	SAMN04574782	clinical	cd_8_group_3145	cd_4_group_3118	-
PDT000120472.2	PDS000084711.526	SAMN04575366	clinical	cd_8_group_3145	cd_4_group_3118	-
PDT000183266.2	PDS000084711.526	SAMN06279075	clinical	cd_8_group_3145	cd_4_group_3118	-
PDT001023191.1	PDS000084711.526	SAMEA104413217	clinical	cd_8_group_3145	cd_4_group_3118	-
PDT001832675.1	PDS000084711.526	SAMEA112912614	NULL	cd_8_group_3145	cd_4_group_3118	-
PDT002263914.1	PDS000084711.526	SAMN42776772	clinical	cd_8_group_3145	cd_4_group_3118	-
PDT002637270.1	PDS000084711.526	SAMEA112302265	NULL	cd_8_group_3145	cd_4_group_3118	-
PDT000053464.2	PDS000084711.526	SAMN03466386	clinical	cd_8_group_3145	cd_4_group_3118	cd_2_group_2773
PDT000057155.2	PDS000084711.526	SAMN03477669	clinical	cd_8_group_3145	cd_4_group_3118	cd_2_group_2773
PDT000058565.2	PDS000084711.526	SAMN03478637	clinical	cd_8_group_3145	cd_4_group_3118	cd_2_group_2773
PDT000058811.2	PDS000084711.526	SAMN03479336	clinical	cd_8_group_3145	cd_4_group_3118	cd_2_group_2773
PDT000099463.2	PDS000084711.526	SAMN04363602	clinical	cd_8_group_3145	cd_4_group_3118	cd_2_group_2773
PDT000179668.2	PDS000084711.526	SAMN06247419	clinical	cd_8_group_3145	cd_4_group_3118	cd_2_group_2773
PDT000179826.2	PDS000084711.526	SAMN06247572	clinical	cd_8_group_3145	cd_4_group_3118	cd_2_group_2773
PDT000180641.2	PDS000084711.526	SAMN06248401	clinical	cd_8_group_3145	cd_4_group_3118	cd_2_group_2773
PDT000182590.2	PDS000084711.526	SAMN06278581	clinical	cd_8_group_3145	cd_4_group_3118	cd_2_group_2773
PDT000183591.2	PDS000084711.526	SAMN06285293	clinical	cd_8_group_3145	cd_4_group_3118	cd_2_group_2773
PDT000183779.2	PDS000084711.526	SAMN06285778	clinical	cd_8_group_3145	cd_4_group_3118	cd_2_group_2773
PDT000298787.2	PDS000084711.526	SAMN08796005	clinical	cd_8_group_3145	cd_4_group_3118	cd_2_group_2773
PDT000298833.2	PDS000084711.526	SAMN08796107	clinical	cd_8_group_3145	cd_4_group_3118	cd_2_group_2773
PDT000984196.1	PDS000084711.526	SAMN18148331	clinical	cd_8_group_3145	cd_4_group_3118	cd_2_group_2773
PDT002188590.1	PDS000084711.526	SAMN41660996	clinical	cd_8_group_3145	cd_4_group_3118	cd_2_group_2773
PDT002637079.1	PDS000084711.526	SAMEA112302072	NULL	cd_8_group_3145	cd_4_group_3118	cd_2_group_2773
PDT002637108.1	PDS000084711.526	SAMEA112302101	NULL	cd_8_group_3145	cd_4_group_3118	cd_2_group_2773
PDT000053517.2	PDS000084711.526	SAMN03466440	clinical	cd_8_group_3145	cd_4_group_3118	cd_2_group_2787
PDT000451795.2	PDS000084711.526	SAMEA90507418	clinical	cd_8_group_3145	cd_4_group_3118	cd_2_group_2787
PDT000055610.2	PDS000084711.526	SAMN03476075	clinical	cd_8_group_3145	cd_4_group_3118	cd_2_group_3203
PDT000057997.2	PDS000084711.526	SAMN03479074	clinical	cd_8_group_3145	cd_4_group_3118	cd_2_group_3203
PDT000059605.2	PDS000084711.526	SAMN03480068	clinical	cd_8_group_3145	cd_4_group_3118	cd_2_group_3203
PDT001330568.1	PDS000084711.526	SAMN29151902	clinical	cd_8_group_3145	cd_4_group_3118	cd_2_group_45812
PDT001452899.1	PDS000084711.526	SAMN31276052	clinical	cd_8_group_3145	cd_4_group_3118	cd_2_group_45812
PDT001485600.1	PDS000084711.526	SAMN31715450	clinical	cd_8_group_3145	cd_4_group_3118	cd_2_group_45812
PDT001528670.1	PDS000084711.526	SAMN32252683	clinical	cd_8_group_3145	cd_4_group_3118	cd_2_group_45812
PDT001537942.1	PDS000084711.526	SAMN32314505	clinical	cd_8_group_3145	cd_4_group_3118	cd_2_group_45812
PDT001578981.1	PDS000084711.526	SAMN32756301	clinical	cd_8_group_3145	cd_4_group_3118	cd_2_group_45812
PDT002095966.1	PDS000084711.526	SAMN40219451	clinical	cd_8_group_3145	cd_4_group_3118	cd_2_group_45812
PDT002123346.2	PDS000084711.526	SAMN40577713	environmental/other	cd_8_group_3145	cd_4_group_3118	cd_2_group_45812
PDT002125428.1	PDS000084711.526	SAMN40636132	clinical	cd_8_group_3145	cd_4_group_3118	cd_2_group_45812
PDT002147082.1	PDS000084711.526	SAMN41075887	clinical	cd_8_group_3145	cd_4_group_3118	cd_2_group_45812
PDT002186999.1	PDS000084711.526	SAMN41644018	clinical	cd_8_group_3145	cd_4_group_3118	cd_2_group_45812
PDT002199380.1	PDS000084711.526	SAMN41769913	clinical	cd_8_group_3145	cd_4_group_3118	cd_2_group_45812
PDT002214416.1	PDS000084711.526	SAMN41883883	clinical	cd_8_group_3145	cd_4_group_3118	cd_2_group_45812
PDT002216283.1	PDS000084711.526	SAMN41901288	clinical	cd_8_group_3145	cd_4_group_3118	cd_2_group_45812
PDT002231424.1	PDS000084711.526	SAMN42044292	clinical	cd_8_group_3145	cd_4_group_3118	cd_2_group_45812
PDT002685469.1	PDS000084711.526	SAMEA117845085	NULL	cd_8_group_3145	cd_4_group_3118	cd_2_group_45812
PDT000744591.1	PDS000084711.526	SAMN14999239	clinical	cd_8_group_3145	cd_4_group_32360	cd_2_group_30134
PDT000744609.1	PDS000084711.526	SAMN14999384	clinical	cd_8_group_3145	cd_4_group_32360	cd_2_group_30134
PDT001106336.1	PDS000084711.526	SAMN20679873	clinical	cd_8_group_3145	cd_4_group_41756	cd_2_group_39408
PDT002399095.1	PDS000084711.526	SAMEA115649745	clinical	cd_8_group_3145	cd_4_group_41756	cd_2_group_39408
PDT002399105.1	PDS000084711.526	SAMEA115649758	clinical	cd_8_group_3145	cd_4_group_41756	cd_2_group_39408
PDT002399116.1	PDS000084711.526	SAMEA115649773	clinical	cd_8_group_3145	cd_4_group_41756	cd_2_group_39408
PDT002444957.1	PDS000084711.526	SAMN44480964	clinical	cd_8_group_3145	cd_4_group_68059	cd_2_group_66943
PDT002500204.1	PDS000084711.526	SAMN45069206	clinical	cd_8_group_3145	cd_4_group_68059	cd_2_group_66943
PDT002568021.1	PDS000084711.526	SAMN46270810	clinical	cd_8_group_3145	cd_4_group_68059	cd_2_group_66943
PDT002637026.1	PDS000084711.526	SAMEA112302017	NULL	cd_8_group_3145	cd_4_group_70197	cd_2_group_69206
PDT002637067.1	PDS000084711.526	SAMEA112302059	NULL	cd_8_group_3145	cd_4_group_70197	cd_2_group_69206
PDT002637071.1	PDS000084711.526	SAMEA112302063	NULL	cd_8_group_3145	cd_4_group_70197	cd_2_group_69208
PDT002637080.1	PDS000084711.526	SAMEA112302073	NULL	cd_8_group_3145	cd_4_group_70197	cd_2_group_69208
PDT002637165.1	PDS000084711.526	SAMEA112302159	NULL	cd_8_group_3145	cd_4_group_70197	cd_2_group_69208
PDT002637107.1	PDS000084711.526	SAMEA112302100	NULL	cd_8_group_3145	cd_4_group_8520	-
PDT000179765.2	PDS000084711.526	SAMN06247509	clinical	cd_8_group_3145	cd_4_group_8520	cd_2_group_7665
PDT000180065.2	PDS000084711.526	SAMN06247816	clinical	cd_8_group_3145	cd_4_group_8520	cd_2_group_7665
PDT000710521.1	PDS000029437.260	SAMN14400300	environmental/other	cd_8_group_31450	cd_4_group_31703	-
PDT000744432.1	PDS000029437.260	SAMN14999280	environmental/other	cd_8_group_31450	cd_4_group_31703	-
PDT000710541.1	PDS000215642.28	SAMN14403898	environmental/other	cd_8_group_31451	-	-
PDT001419111.1	PDS000215642.28	SAMN30879592	environmental/other	cd_8_group_31451	-	-
PDT001974942.1	PDS000215642.28	SAMN38156064	environmental/other	cd_8_group_31451	-	-
PDT000710542.1	PDS000218276.27	SAMN14403899	environmental/other	cd_8_group_31452	cd_4_group_31705	cd_2_group_29487
PDT000912455.1	PDS000218276.27	SAMN17061991	clinical	cd_8_group_31452	cd_4_group_31705	cd_2_group_29487
PDT000710548.1	PDS000026970.1233	SAMN14403896	clinical	cd_8_group_31453	-	-
PDT001899908.1	PDS000026970.1233	SAMN37529726	clinical	cd_8_group_31453	-	-
PDT000710549.1	PDS000127718.470	SAMN14403900	clinical	cd_8_group_31454	cd_4_group_31706	cd_2_group_29489
PDT000712535.1	PDS000127718.470	SAMN14430719	clinical	cd_8_group_31454	cd_4_group_31706	cd_2_group_29489
PDT000710565.1	PDS000031159.185	SAMN14404804	clinical	cd_8_group_31455	cd_4_group_31707	cd_2_group_29490
PDT001178082.1	PDS000031159.185	SAMN23285018	clinical	cd_8_group_31455	cd_4_group_31707	cd_2_group_29490
PDT001072193.1	PDS000091583.6	SAMN19764324	clinical	cd_8_group_31456	-	-
PDT001912049.1	PDS000091583.6	SAMN37649676	clinical	cd_8_group_31456	-	-
PDT000710568.1	PDS000091583.6	SAMN14404802	clinical	cd_8_group_31456	cd_4_group_31708	-
PDT001614918.1	PDS000091583.6	SAMN32757056	clinical	cd_8_group_31456	cd_4_group_31708	-
PDT000710574.1	PDS000032548.516	SAMN14404976	clinical	cd_8_group_31457	cd_4_group_31709	cd_2_group_29491
PDT000722710.1	PDS000032548.516	SAMN14605428	clinical	cd_8_group_31457	cd_4_group_31709	cd_2_group_29491
PDT000710578.1	PDS000004395.672	SAMN14404966	clinical	cd_8_group_31458	cd_4_group_31710	cd_2_group_29492
PDT001312200.1	PDS000004395.672	SAMEA8272588	NULL	cd_8_group_31458	cd_4_group_31710	cd_2_group_29492
PDT000710588.1	PDS000001869.184	SAMN14404988	clinical	cd_8_group_31459	-	-
PDT001412691.1	PDS000001869.184	SAMN30744588	clinical	cd_8_group_31459	-	-
PDT000053239.2	PDS000013840.10	SAMN03466160	clinical	cd_8_group_3146	cd_4_group_3049	cd_2_group_2706
PDT000055004.2	PDS000013840.10	SAMN03475438	clinical	cd_8_group_3146	cd_4_group_3049	cd_2_group_2706
PDT000056099.2	PDS000013840.10	SAMN03476582	clinical	cd_8_group_3146	cd_4_group_3049	cd_2_group_2706
PDT000056799.2	PDS000013840.10	SAMN03477311	clinical	cd_8_group_3146	cd_4_group_3049	cd_2_group_2706
PDT000057897.2	PDS000013840.10	SAMN03478974	clinical	cd_8_group_3146	cd_4_group_3049	cd_2_group_2706
PDT000058001.2	PDS000013840.10	SAMN03479078	clinical	cd_8_group_3146	cd_4_group_3049	cd_2_group_2706
PDT000710595.1	PDS000060903.4	SAMN14404980	clinical	cd_8_group_31460	cd_4_group_31711	cd_2_group_29493
PDT000717136.1	PDS000060903.4	SAMN14486590	clinical	cd_8_group_31460	cd_4_group_31711	cd_2_group_29493
PDT000821632.1	PDS000060903.4	SAMN15908297	clinical	cd_8_group_31460	cd_4_group_31711	cd_2_group_29493
PDT000710598.1	PDS000241216.6	SAMN14404985	clinical	cd_8_group_31461	cd_4_group_31712	cd_2_group_29494
PDT000712368.1	PDS000241216.6	SAMN14428056	clinical	cd_8_group_31461	cd_4_group_31712	cd_2_group_29494
PDT001242414.1	PDS000029360.4	SAMN19548743	environmental/other	cd_8_group_31462	cd_4_group_31715	-
PDT000710614.1	PDS000029360.4	SAMN14405148	environmental/other	cd_8_group_31462	cd_4_group_31715	cd_2_group_29496
PDT000710646.1	PDS000029360.4	SAMN14406262	environmental/other	cd_8_group_31462	cd_4_group_31715	cd_2_group_29496
PDT000710648.1	PDS000201938.72	SAMN14405017	environmental/other	cd_8_group_31463	-	-
PDT000940380.1	PDS000201938.72	SAMN17526260	environmental/other	cd_8_group_31463	-	-
PDT000710654.1	PDS000032458.103	SAMN14405029	environmental/other	cd_8_group_31464	-	-
PDT000736087.1	PDS000032458.103	SAMN14934947	environmental/other	cd_8_group_31464	cd_4_group_32290	cd_2_group_30076
PDT000737483.1	PDS000032458.103	SAMN14939614	environmental/other	cd_8_group_31464	cd_4_group_32290	cd_2_group_30076
PDT000764558.1	PDS000032458.103	SAMN15223733	environmental/other	cd_8_group_31464	cd_4_group_32957	-
PDT000859376.1	PDS000032458.103	SAMN16411075	clinical	cd_8_group_31464	cd_4_group_32957	-
PDT001161966.1	PDS000029636.1094	SAMN22569048	clinical	cd_8_group_31465	-	-
PDT000710664.1	PDS000029636.1094	SAMN14406273	clinical	cd_8_group_31465	cd_4_group_31716	cd_2_group_29497
PDT000766760.1	PDS000029636.1094	SAMN15239603	clinical	cd_8_group_31465	cd_4_group_31716	cd_2_group_29497
PDT000710690.1	PDS000060885.1	SAMN14407326	clinical	cd_8_group_31466	cd_4_group_31718	-
PDT000712662.1	PDS000060885.1	SAMN14432323	clinical	cd_8_group_31466	cd_4_group_31718	-
PDT000710747.1	PDS000028593.14	SAMN12625485	environmental/other	cd_8_group_31467	cd_4_group_31719	cd_2_group_29500
PDT001418134.1	PDS000028593.14	SAMN14851966	clinical	cd_8_group_31467	cd_4_group_31719	cd_2_group_29500
PDT000710748.1	PDS000028593.14	SAMN12625492	clinical	cd_8_group_31468	-	-
PDT000710754.1	PDS000028593.14	SAMN11283932	clinical	cd_8_group_31468	-	-
PDT000710757.1	PDS000028593.14	SAMN11490559	clinical	cd_8_group_31468	-	-
PDT000919374.1	PDS000028593.14	SAMN17128070	environmental/other	cd_8_group_31468	-	-
PDT001100191.2	PDS000028593.14	SAMN10880012	clinical	cd_8_group_31468	-	-
PDT001418131.1	PDS000028593.14	SAMN14851969	clinical	cd_8_group_31468	-	-
PDT000710756.1	PDS000028593.14	SAMN11283934	clinical	cd_8_group_31468	cd_4_group_31720	cd_2_group_29501
PDT001391761.1	PDS000028593.14	SAMN14605594	clinical	cd_8_group_31468	cd_4_group_31720	cd_2_group_29501
PDT001308495.1	PDS000028593.14	SAMEA14353122	NULL	cd_8_group_31468	cd_4_group_47587	cd_2_group_45203
PDT001308709.1	PDS000028593.14	SAMEA14353121	NULL	cd_8_group_31468	cd_4_group_47587	cd_2_group_45203
PDT000710759.1	PDS000011142.182	SAMN11490571	environmental/other	cd_8_group_31469	-	-
PDT000907929.1	PDS000011142.182	SAMN12125917	environmental/other	cd_8_group_31469	-	-
PDT002611804.1	PDS000011142.182	SAMN38694608	environmental/other	cd_8_group_31469	-	-
PDT002611805.1	PDS000011142.182	SAMN38694609	environmental/other	cd_8_group_31469	-	-
PDT002611807.1	PDS000011142.182	SAMN38694607	environmental/other	cd_8_group_31469	-	-
PDT001100203.2	PDS000011142.182	SAMN11132319	environmental/other	cd_8_group_31469	cd_4_group_41492	cd_2_group_39148
PDT002611799.1	PDS000011142.182	SAMN38694614	environmental/other	cd_8_group_31469	cd_4_group_41492	cd_2_group_39148
PDT000058461.2	PDS000065758.1566	SAMN03478533	clinical	cd_8_group_3147	cd_4_group_3050	-
PDT000053240.2	PDS000065758.1566	SAMN03466161	clinical	cd_8_group_3147	cd_4_group_3050	cd_2_group_2707
PDT000059021.2	PDS000065758.1566	SAMN03476157	clinical	cd_8_group_3147	cd_4_group_3050	cd_2_group_2707
PDT000055503.2	PDS000065758.1566	SAMN03475968	clinical	cd_8_group_3147	cd_4_group_3050	cd_2_group_3181
PDT000055952.2	PDS000065758.1566	SAMN03476435	clinical	cd_8_group_3147	cd_4_group_3050	cd_2_group_3181
PDT000057292.2	PDS000065758.1566	SAMN03477806	clinical	cd_8_group_3147	cd_4_group_3050	cd_2_group_3181
PDT000058038.2	PDS000065758.1566	SAMN03479115	clinical	cd_8_group_3147	cd_4_group_3050	cd_2_group_3181
PDT000099690.2	PDS000065758.1566	SAMN04363837	clinical	cd_8_group_3147	cd_4_group_3050	cd_2_group_3181
PDT000099935.2	PDS000065758.1566	SAMN04364098	clinical	cd_8_group_3147	cd_4_group_3050	cd_2_group_3181
PDT000710794.1	PDS000002770.674	SAMN14411210	environmental/other	cd_8_group_31470	cd_4_group_31724	cd_2_group_29505
PDT000926207.1	PDS000002770.674	SAMN17188769	environmental/other	cd_8_group_31470	cd_4_group_31724	cd_2_group_29505
PDT000710811.1	PDS000049842.3	SAMN14414441	clinical	cd_8_group_31471	cd_4_group_31725	cd_2_group_29506
PDT000714845.1	PDS000049842.3	SAMN14469275	clinical	cd_8_group_31471	cd_4_group_31725	cd_2_group_29506
PDT000735079.1	PDS000037155.33	SAMN14916508	clinical	cd_8_group_31472	-	-
PDT001097198.1	PDS000037155.33	SAMN20429442	clinical	cd_8_group_31472	-	-
PDT001777701.1	PDS000037155.33	SAMN35716134	clinical	cd_8_group_31472	-	-
PDT002372139.1	PDS000037155.33	SAMN43546313	clinical	cd_8_group_31472	-	-
PDT002450344.1	PDS000037155.33	SAMN44533103	clinical	cd_8_group_31472	-	-
PDT000710834.1	PDS000037155.33	SAMN14414650	clinical	cd_8_group_31472	cd_4_group_31727	-
PDT001408433.1	PDS000037155.33	SAMN30654270	clinical	cd_8_group_31472	cd_4_group_31727	cd_2_group_48284
PDT001412418.1	PDS000037155.33	SAMN30725648	clinical	cd_8_group_31472	cd_4_group_31727	cd_2_group_48284
PDT001212303.1	PDS000037155.33	SAMN24436815	clinical	cd_8_group_31472	cd_4_group_45366	-
PDT001726738.1	PDS000037155.33	SAMN34999599	clinical	cd_8_group_31472	cd_4_group_45366	-
PDT000710837.1	PDS000028117.49	SAMN14414652	clinical	cd_8_group_31473	cd_4_group_31728	cd_2_group_29508
PDT001090660.1	PDS000028117.49	SAMN20284411	clinical	cd_8_group_31473	cd_4_group_31728	cd_2_group_29508
PDT000710861.1	PDS000004371.472	SAMN14414790	clinical	cd_8_group_31474	cd_4_group_31731	cd_2_group_29510
PDT000712900.1	PDS000004371.472	SAMN14441597	clinical	cd_8_group_31474	cd_4_group_31731	cd_2_group_29510
PDT000710918.1	PDS000076604.959	SAMN14418648	clinical	cd_8_group_31475	cd_4_group_31733	cd_2_group_29512
PDT000711382.1	PDS000076604.959	SAMN14420223	clinical	cd_8_group_31475	cd_4_group_31733	cd_2_group_29512
PDT000711247.1	PDS000031099.2	SAMN14418751	clinical	cd_8_group_31476	cd_4_group_31737	cd_2_group_29517
PDT000711269.1	PDS000031099.2	SAMN14418760	clinical	cd_8_group_31476	cd_4_group_31737	cd_2_group_29517
PDT000711252.1	PDS000060330.7	SAMN14418755	clinical	cd_8_group_31477	cd_4_group_31738	-
PDT002044875.1	PDS000060330.7	SAMN39225095	clinical	cd_8_group_31477	cd_4_group_31738	-
PDT001948150.1	PDS000060330.7	SAMN37883995	clinical	cd_8_group_31477	cd_4_group_31738	cd_2_group_57227
PDT002118780.1	PDS000060330.7	SAMN40557283	clinical	cd_8_group_31477	cd_4_group_31738	cd_2_group_57227
PDT002758702.1	PDS000060330.7	SAMN48366350	clinical	cd_8_group_31477	cd_4_group_31738	cd_2_group_57227
PDT000711283.1	PDS000060326.2	SAMN14418788	clinical	cd_8_group_31478	cd_4_group_31739	-
PDT002160865.1	PDS000060326.2	SAMN41343874	clinical	cd_8_group_31478	cd_4_group_31739	-
PDT000711366.1	PDS000031636.126	SAMN14419468	environmental/other	cd_8_group_31479	-	-
PDT000897213.1	PDS000031636.126	SAMN16871714	environmental/other	cd_8_group_31479	cd_4_group_32358	-
PDT000744505.1	PDS000031636.126	SAMN14999374	environmental/other	cd_8_group_31479	cd_4_group_32358	cd_2_group_30130
PDT000744511.1	PDS000031636.126	SAMN14999375	environmental/other	cd_8_group_31479	cd_4_group_32358	cd_2_group_30130
PDT000769341.1	PDS000031636.126	SAMN15327127	environmental/other	cd_8_group_31479	cd_4_group_32358	cd_2_group_30130
PDT000396227.1	PDS000202319.16	SAMN10289957	clinical	cd_8_group_3148	cd_4_group_3052	-
PDT000451933.1	PDS000202319.16	SAMEA104114062	clinical	cd_8_group_3148	cd_4_group_3052	-
PDT000053243.2	PDS000202319.16	SAMN03466164	clinical	cd_8_group_3148	cd_4_group_3052	cd_2_group_2709
PDT000058814.2	PDS000202319.16	SAMN03479339	clinical	cd_8_group_3148	cd_4_group_3052	cd_2_group_2709
PDT000099145.2	PDS000202319.16	SAMN04363219	clinical	cd_8_group_3148	cd_4_group_3052	cd_2_group_2709
PDT000711381.1	PDS000046380.79	SAMN14420236	clinical	cd_8_group_31480	-	-
PDT000903414.1	PDS000046380.79	SAMN17004562	clinical	cd_8_group_31480	-	-
PDT000711383.1	PDS000001869.184	SAMN14420224	clinical	cd_8_group_31481	-	-
PDT001113762.1	PDS000001869.184	SAMN20873959	clinical	cd_8_group_31481	-	-
PDT001414861.1	PDS000001869.184	SAMN30809917	clinical	cd_8_group_31481	-	-
PDT001414873.1	PDS000001869.184	SAMN30810022	clinical	cd_8_group_31481	-	-
PDT000796089.1	PDS000001869.184	SAMN15639479	clinical	cd_8_group_31481	cd_4_group_33817	-
PDT001090200.1	PDS000001869.184	SAMN20244399	clinical	cd_8_group_31481	cd_4_group_33817	-
PDT002277065.1	PDS000001869.184	SAMN42923443	clinical	cd_8_group_31481	cd_4_group_33817	-
PDT000711490.1	PDS000241194.5	SAMN14420813	clinical	cd_8_group_31482	cd_4_group_31743	-
PDT000837897.1	PDS000241194.5	SAMN16186559	environmental/other	cd_8_group_31482	cd_4_group_31743	cd_2_group_32650
PDT002223524.1	PDS000241194.5	SAMN41992876	clinical	cd_8_group_31482	cd_4_group_31743	cd_2_group_32650
PDT000711492.1	PDS000223839.40	SAMN14420806	environmental/other	cd_8_group_31483	cd_4_group_31744	cd_2_group_29521
PDT000711502.1	PDS000223839.40	SAMN14420809	environmental/other	cd_8_group_31483	cd_4_group_31744	cd_2_group_29521
PDT000711493.1	PDS000060376.3	SAMN14420808	clinical	cd_8_group_31484	cd_4_group_31745	-
PDT000712691.1	PDS000060376.3	SAMN14430806	clinical	cd_8_group_31484	cd_4_group_31745	-
PDT000711496.1	PDS000060868.1	SAMN14420816	clinical	cd_8_group_31485	cd_4_group_31746	cd_2_group_29522
PDT000714300.1	PDS000060868.1	SAMN14449689	clinical	cd_8_group_31485	cd_4_group_31746	cd_2_group_29522
PDT000711506.1	PDS000060362.5	SAMN14420819	clinical	cd_8_group_31486	cd_4_group_31747	cd_2_group_29523
PDT000713092.1	PDS000060362.5	SAMN14444059	clinical	cd_8_group_31486	cd_4_group_31747	cd_2_group_29523
PDT000711516.1	PDS000012635.32	SAMN14420818	clinical	cd_8_group_31487	cd_4_group_31749	cd_2_group_29524
PDT000724625.1	PDS000012635.32	SAMN14646807	clinical	cd_8_group_31487	cd_4_group_31749	cd_2_group_29524
PDT000711530.1	PDS000100677.14	SAMN14420840	clinical	cd_8_group_31488	-	-
PDT001274435.1	PDS000100677.14	SAMEA13259647	clinical	cd_8_group_31488	-	-
PDT001308718.1	PDS000100677.14	SAMEA14369752	clinical	cd_8_group_31488	-	-
PDT001373029.1	PDS000100677.14	SAMEA110329213	clinical	cd_8_group_31488	cd_4_group_49222	cd_2_group_46908
PDT001492265.1	PDS000100677.14	SAMEA111546103	clinical	cd_8_group_31488	cd_4_group_49222	cd_2_group_46908
PDT001867153.1	PDS000001929.15	SAMN37183353	clinical	cd_8_group_31489	cd_4_group_31751	-
PDT002263448.1	PDS000001929.15	SAMN42764011	clinical	cd_8_group_31489	cd_4_group_31751	-
PDT000711543.1	PDS000001929.15	SAMN14420861	clinical	cd_8_group_31489	cd_4_group_31751	cd_2_group_29526
PDT001823901.3	PDS000001929.15	SAMN36673819	clinical	cd_8_group_31489	cd_4_group_31751	cd_2_group_29526
PDT001951013.1	PDS000001929.15	SAMN37822075	clinical	cd_8_group_31489	cd_4_group_31751	cd_2_group_29526
PDT001951114.1	PDS000001929.15	SAMN37822073	clinical	cd_8_group_31489	cd_4_group_31751	cd_2_group_29526
PDT002164724.1	PDS000002281.15	SAMN41386167	clinical	cd_8_group_3149	-	-
PDT002426266.1	PDS000002281.15	SAMN44371752	clinical	cd_8_group_3149	-	-
PDT000054367.2	PDS000002281.15	SAMN03469620	clinical	cd_8_group_3149	cd_4_group_3053	-
PDT002218819.1	PDS000002281.15	SAMN41918532	clinical	cd_8_group_3149	cd_4_group_3053	-
PDT000053250.2	PDS000002281.15	SAMN03466171	clinical	cd_8_group_3149	cd_4_group_3053	cd_2_group_2712
PDT000053898.2	PDS000002281.15	SAMN03468560	clinical	cd_8_group_3149	cd_4_group_3053	cd_2_group_2712
PDT000056401.2	PDS000002281.15	SAMN03476887	clinical	cd_8_group_3149	cd_4_group_3053	cd_2_group_2712
PDT000056536.2	PDS000002281.15	SAMN03477035	clinical	cd_8_group_3149	cd_4_group_3053	cd_2_group_2712
PDT000057610.2	PDS000002281.15	SAMN03478125	clinical	cd_8_group_3149	cd_4_group_3053	cd_2_group_2712
PDT000058829.2	PDS000002281.15	SAMN03479354	clinical	cd_8_group_3149	cd_4_group_3053	cd_2_group_2712
PDT000059598.2	PDS000002281.15	SAMN03480061	clinical	cd_8_group_3149	cd_4_group_3053	cd_2_group_2712
PDT000098887.2	PDS000002281.15	SAMN04362956	clinical	cd_8_group_3149	cd_4_group_3053	cd_2_group_2712
PDT000099680.2	PDS000002281.15	SAMN04363827	clinical	cd_8_group_3149	cd_4_group_3053	cd_2_group_2712
PDT000553654.1	PDS000002281.15	SAMN12422935	clinical	cd_8_group_3149	cd_4_group_3053	cd_2_group_2712
PDT000058816.2	PDS000002281.15	SAMN03479341	clinical	cd_8_group_3149	cd_4_group_4084	cd_2_group_3638
PDT000314131.2	PDS000002281.15	SAMN09207620	clinical	cd_8_group_3149	cd_4_group_4084	cd_2_group_3638
PDT000711544.1	PDS000073012.1	SAMN14420862	clinical	cd_8_group_31490	cd_4_group_31752	cd_2_group_29527
PDT000855048.1	PDS000073012.1	SAMN16364301	environmental/other	cd_8_group_31490	cd_4_group_31752	cd_2_group_29527
PDT000711547.1	PDS000051595.11	SAMN14420864	clinical	cd_8_group_31491	cd_4_group_31753	cd_2_group_29528
PDT000713094.1	PDS000051595.11	SAMN14444078	clinical	cd_8_group_31491	cd_4_group_31753	cd_2_group_29528
PDT001950278.1	PDS000051595.11	SAMN37820961	clinical	cd_8_group_31491	cd_4_group_31753	cd_2_group_29528
PDT000711555.1	PDS000026867.77	SAMN14420874	clinical	cd_8_group_31492	cd_4_group_31754	cd_2_group_29529
PDT001287369.1	PDS000026867.77	SAMN27583601	environmental/other	cd_8_group_31492	cd_4_group_31754	cd_2_group_29529
PDT001398536.1	PDS000026867.77	SAMN30499839	environmental/other	cd_8_group_31492	cd_4_group_31754	cd_2_group_29529
PDT001440957.1	PDS000026867.77	SAMN31139924	environmental/other	cd_8_group_31492	cd_4_group_31754	cd_2_group_29529
PDT001440968.1	PDS000026867.77	SAMN31139933	environmental/other	cd_8_group_31492	cd_4_group_31754	cd_2_group_29529
PDT001446619.1	PDS000026867.77	SAMN31210076	environmental/other	cd_8_group_31492	cd_4_group_31754	cd_2_group_29529
PDT001660599.1	PDS000026867.77	SAMN31209585	environmental/other	cd_8_group_31492	cd_4_group_31754	cd_2_group_29529
PDT001660602.1	PDS000026867.77	SAMN31209584	environmental/other	cd_8_group_31492	cd_4_group_31754	cd_2_group_29529
PDT002380097.1	PDS000026867.77	SAMN43584122	environmental/other	cd_8_group_31492	cd_4_group_66662	cd_2_group_65451
PDT002380279.1	PDS000026867.77	SAMN43585116	environmental/other	cd_8_group_31492	cd_4_group_66662	cd_2_group_65451
PDT002380696.1	PDS000026867.77	SAMN43586661	environmental/other	cd_8_group_31492	cd_4_group_66662	cd_2_group_65451
PDT000711567.1	PDS000026918.18	SAMN14420875	clinical	cd_8_group_31493	-	-
PDT002433090.1	PDS000026918.18	SAMN43447911	clinical	cd_8_group_31493	-	-
PDT000806705.1	PDS000060366.13	SAMN15776595	clinical	cd_8_group_31494	-	-
PDT000712156.1	PDS000060366.13	SAMN14421984	clinical	cd_8_group_31494	cd_4_group_31756	cd_2_group_29531
PDT000854979.1	PDS000060366.13	SAMN16364184	clinical	cd_8_group_31494	cd_4_group_31756	cd_2_group_29531
PDT000712278.1	PDS000032398.60	SAMN14424300	clinical	cd_8_group_31495	-	-
PDT002911629.1	PDS000032398.60	SAMN51164901	clinical	cd_8_group_31495	-	-
PDT000712287.1	PDS000060358.1	SAMN14424345	environmental/other	cd_8_group_31496	cd_4_group_31759	cd_2_group_29533
PDT000712304.1	PDS000060358.1	SAMN14426380	environmental/other	cd_8_group_31496	cd_4_group_31759	cd_2_group_29533
PDT000712317.1	PDS000060358.1	SAMN14427298	environmental/other	cd_8_group_31496	cd_4_group_31759	cd_2_group_29533
PDT000712338.1	PDS000060358.1	SAMN14427314	environmental/other	cd_8_group_31496	cd_4_group_31759	cd_2_group_29533
PDT000712351.1	PDS000060358.1	SAMN14427962	environmental/other	cd_8_group_31496	cd_4_group_31759	cd_2_group_29533
PDT000712374.1	PDS000060358.1	SAMN14428177	environmental/other	cd_8_group_31496	cd_4_group_31759	cd_2_group_29533
PDT000712307.1	PDS000060360.1	SAMN14425318	environmental/other	cd_8_group_31497	cd_4_group_31760	cd_2_group_29534
PDT000712308.1	PDS000060360.1	SAMN14426154	environmental/other	cd_8_group_31497	cd_4_group_31760	cd_2_group_29534
PDT000712309.1	PDS000060360.1	SAMN14426882	environmental/other	cd_8_group_31497	cd_4_group_31760	cd_2_group_29534
PDT001809626.1	PDS000241216.6	SAMN36306378	clinical	cd_8_group_31498	-	-
PDT000712322.1	PDS000241216.6	SAMN14426188	clinical	cd_8_group_31498	cd_4_group_31761	-
PDT001481879.1	PDS000241216.6	SAMN31661666	clinical	cd_8_group_31498	cd_4_group_31761	-
PDT000712359.1	PDS000216718.134	SAMN14428045	clinical	cd_8_group_31499	-	-
PDT002428807.1	PDS000216718.134	SAMN44425411	clinical	cd_8_group_31499	-	-
PDT000001924.4	PDS000032568.37	SAMN02344812	environmental/other	cd_8_group_315	-	-
PDT000318091.1	PDS000032568.37	SAMN08514263	clinical	cd_8_group_315	-	-
PDT000388146.1	PDS000184417.131	SAMN10173567	clinical	cd_8_group_3150	-	-
PDT001389252.1	PDS000184417.131	SAMN30312039	clinical	cd_8_group_3150	-	-
PDT000053256.2	PDS000184417.131	SAMN03466177	clinical	cd_8_group_3150	cd_4_group_3054	cd_2_group_2713
PDT000053576.2	PDS000184417.131	SAMN03466499	clinical	cd_8_group_3150	cd_4_group_3054	cd_2_group_2713
PDT000056547.2	PDS000184417.131	SAMN03477046	clinical	cd_8_group_3150	cd_4_group_3054	cd_2_group_2713
PDT000058964.2	PDS000184417.131	SAMN03479503	clinical	cd_8_group_3150	cd_4_group_3054	cd_2_group_2713
PDT001158203.2	PDS000184417.131	SAMN22443168	clinical	cd_8_group_3150	cd_4_group_43804	cd_2_group_41402
PDT001167694.1	PDS000184417.131	SAMN22842877	clinical	cd_8_group_3150	cd_4_group_43804	cd_2_group_41402
PDT000712369.1	PDS000079343.2	SAMN14428161	clinical	cd_8_group_31500	cd_4_group_31763	cd_2_group_29538
PDT001663401.1	PDS000079343.2	SAMN33796414	clinical	cd_8_group_31500	cd_4_group_31763	cd_2_group_29538
PDT000712390.1	PDS000060997.1	SAMN14428385	clinical	cd_8_group_31501	cd_4_group_31765	cd_2_group_29539
PDT000720163.1	PDS000060997.1	SAMN14546075	clinical	cd_8_group_31501	cd_4_group_31765	cd_2_group_29539
PDT000712396.1	PDS000003890.123	SAMN14404280	environmental/other	cd_8_group_31502	cd_4_group_31767	cd_2_group_29541
PDT001251062.1	PDS000003890.123	SAMN25867719	environmental/other	cd_8_group_31502	cd_4_group_31767	cd_2_group_29541
PDT000712397.1	PDS000075344.2	SAMN14404279	environmental/other	cd_8_group_31503	cd_4_group_31768	cd_2_group_29542
PDT000880672.1	PDS000075344.2	SAMN16678626	environmental/other	cd_8_group_31503	cd_4_group_31768	cd_2_group_29542
PDT000880675.1	PDS000075344.2	SAMN16678608	environmental/other	cd_8_group_31503	cd_4_group_31768	cd_2_group_29542
PDT000880694.1	PDS000075344.2	SAMN16678628	environmental/other	cd_8_group_31503	cd_4_group_31768	cd_2_group_29542
PDT000880695.1	PDS000075344.2	SAMN16678627	environmental/other	cd_8_group_31503	cd_4_group_31768	cd_2_group_29542
PDT000880696.1	PDS000075344.2	SAMN16678625	environmental/other	cd_8_group_31503	cd_4_group_31768	cd_2_group_29542
PDT000880713.1	PDS000075344.2	SAMN16678607	environmental/other	cd_8_group_31503	cd_4_group_31768	cd_2_group_29542
PDT001251057.1	PDS000075344.2	SAMN25867735	environmental/other	cd_8_group_31503	cd_4_group_31768	cd_2_group_29542
PDT001251069.1	PDS000075344.2	SAMN25867741	environmental/other	cd_8_group_31503	cd_4_group_31768	cd_2_group_29542
PDT001251099.1	PDS000075344.2	SAMN25867740	environmental/other	cd_8_group_31503	cd_4_group_31768	cd_2_group_29542
PDT000712398.1	PDS000216718.134	SAMN14404278	environmental/other	cd_8_group_31504	cd_4_group_31769	cd_2_group_29543
PDT000930246.1	PDS000216718.134	SAMN16678612	environmental/other	cd_8_group_31504	cd_4_group_31769	cd_2_group_29543
PDT000712399.1	PDS000060377.6	SAMN14404277	environmental/other	cd_8_group_31505	cd_4_group_31770	cd_2_group_29544
PDT000712400.1	PDS000060377.6	SAMN14404276	environmental/other	cd_8_group_31505	cd_4_group_31770	cd_2_group_29544
PDT000712416.1	PDS000060377.6	SAMN14404261	environmental/other	cd_8_group_31505	cd_4_group_31770	cd_2_group_29544
PDT000729718.1	PDS000060377.6	SAMN14677210	environmental/other	cd_8_group_31505	cd_4_group_31770	cd_2_group_29544
PDT000729727.1	PDS000060377.6	SAMN14677203	environmental/other	cd_8_group_31505	cd_4_group_31770	cd_2_group_29544
PDT000880730.1	PDS000060377.6	SAMN16678591	environmental/other	cd_8_group_31505	cd_4_group_31770	cd_2_group_29544
PDT000880732.1	PDS000060377.6	SAMN16678589	environmental/other	cd_8_group_31505	cd_4_group_31770	cd_2_group_29544
PDT000930248.1	PDS000060377.6	SAMN14677212	environmental/other	cd_8_group_31505	cd_4_group_31770	cd_2_group_29544
PDT001251051.1	PDS000060377.6	SAMN25867743	environmental/other	cd_8_group_31505	cd_4_group_31770	cd_2_group_29544
PDT001251066.1	PDS000060377.6	SAMN25867744	environmental/other	cd_8_group_31505	cd_4_group_31770	cd_2_group_29544
PDT001251072.1	PDS000060377.6	SAMN25867755	environmental/other	cd_8_group_31505	cd_4_group_31770	cd_2_group_29544
PDT001251101.1	PDS000060377.6	SAMN25867754	environmental/other	cd_8_group_31505	cd_4_group_31770	cd_2_group_29544
PDT000712401.1	PDS000060367.4	SAMN14404275	environmental/other	cd_8_group_31506	cd_4_group_31771	cd_2_group_29545
PDT000712402.1	PDS000060367.4	SAMN14404274	environmental/other	cd_8_group_31506	cd_4_group_31771	cd_2_group_29545
PDT001251046.1	PDS000060367.4	SAMN25867724	environmental/other	cd_8_group_31506	cd_4_group_31771	cd_2_group_29545
PDT001251050.1	PDS000060367.4	SAMN25867726	environmental/other	cd_8_group_31506	cd_4_group_31771	cd_2_group_29545
PDT001251082.1	PDS000060367.4	SAMN25867722	environmental/other	cd_8_group_31506	cd_4_group_31771	cd_2_group_29545
PDT001251086.1	PDS000060367.4	SAMN25867725	environmental/other	cd_8_group_31506	cd_4_group_31771	cd_2_group_29545
PDT001251098.1	PDS000060367.4	SAMN25867723	environmental/other	cd_8_group_31506	cd_4_group_31771	cd_2_group_29545
PDT000712404.1	PDS000032277.38	SAMN14404272	environmental/other	cd_8_group_31507	cd_4_group_31772	cd_2_group_29546
PDT001251100.1	PDS000032277.38	SAMN25867717	environmental/other	cd_8_group_31507	cd_4_group_31772	cd_2_group_29546
PDT000712405.1	PDS000027237.379	SAMN14404271	environmental/other	cd_8_group_31508	cd_4_group_31773	cd_2_group_29547
PDT001251079.1	PDS000027237.379	SAMN25867737	environmental/other	cd_8_group_31508	cd_4_group_31773	cd_2_group_29547
PDT000712406.1	PDS000075345.3	SAMN14404244	environmental/other	cd_8_group_31509	-	-
PDT000880724.1	PDS000075345.3	SAMN16678596	environmental/other	cd_8_group_31509	-	-
PDT000053258.2	PDS000113861.15	SAMN03466179	clinical	cd_8_group_3151	cd_4_group_3055	cd_2_group_2714
PDT000053474.2	PDS000113861.15	SAMN03466396	clinical	cd_8_group_3151	cd_4_group_3055	cd_2_group_2714
PDT000712407.1	PDS000027237.379	SAMN14404270	environmental/other	cd_8_group_31510	cd_4_group_31774	cd_2_group_29548
PDT000880710.1	PDS000027237.379	SAMN16678611	environmental/other	cd_8_group_31510	cd_4_group_31774	cd_2_group_29548
PDT000712408.1	PDS000002218.949	SAMN14404269	environmental/other	cd_8_group_31511	cd_4_group_31775	cd_2_group_29549
PDT000712438.1	PDS000002218.949	SAMN14404285	environmental/other	cd_8_group_31511	cd_4_group_31775	cd_2_group_29549
PDT000880711.1	PDS000002218.949	SAMN16678610	environmental/other	cd_8_group_31511	cd_4_group_31775	cd_2_group_29549
PDT000712409.1	PDS000002218.949	SAMN14404268	environmental/other	cd_8_group_31511	cd_4_group_31775	cd_2_group_29550
PDT000880726.1	PDS000002218.949	SAMN16678594	environmental/other	cd_8_group_31511	cd_4_group_31775	cd_2_group_29550
PDT000930250.1	PDS000002218.949	SAMN16678597	environmental/other	cd_8_group_31511	cd_4_group_31775	cd_2_group_29550
PDT001251087.1	PDS000002218.949	SAMN25867745	environmental/other	cd_8_group_31511	cd_4_group_31775	cd_2_group_29550
PDT000712411.1	PDS000060365.3	SAMN14404266	environmental/other	cd_8_group_31512	cd_4_group_31776	cd_2_group_29551
PDT000712412.1	PDS000060365.3	SAMN14404265	environmental/other	cd_8_group_31512	cd_4_group_31776	cd_2_group_29551
PDT000712413.1	PDS000060365.3	SAMN14404264	environmental/other	cd_8_group_31512	cd_4_group_31776	cd_2_group_29551
PDT000880733.1	PDS000060365.3	SAMN16678587	environmental/other	cd_8_group_31512	cd_4_group_31776	cd_2_group_29551
PDT001251045.1	PDS000060365.3	SAMN25867742	environmental/other	cd_8_group_31512	cd_4_group_31776	cd_2_group_29551
PDT000712417.1	PDS000060370.3	SAMN14404243	environmental/other	cd_8_group_31513	cd_4_group_31777	cd_2_group_29553
PDT000880673.1	PDS000060370.3	SAMN16678624	environmental/other	cd_8_group_31513	cd_4_group_31777	cd_2_group_29553
PDT001251065.1	PDS000060370.3	SAMN25867731	environmental/other	cd_8_group_31513	cd_4_group_31777	cd_2_group_29553
PDT001251074.1	PDS000060370.3	SAMN25867729	environmental/other	cd_8_group_31513	cd_4_group_31777	cd_2_group_29553
PDT001251084.1	PDS000060370.3	SAMN25867730	environmental/other	cd_8_group_31513	cd_4_group_31777	cd_2_group_29553
PDT000712428.1	PDS000060371.5	SAMN14404248	environmental/other	cd_8_group_31514	cd_4_group_31779	cd_2_group_29555
PDT000712429.1	PDS000060371.5	SAMN14404247	environmental/other	cd_8_group_31514	cd_4_group_31779	cd_2_group_29555
PDT000880720.1	PDS000060371.5	SAMN16678601	environmental/other	cd_8_group_31514	cd_4_group_31779	cd_2_group_29555
PDT000930252.1	PDS000060371.5	SAMN16678602	environmental/other	cd_8_group_31514	cd_4_group_31779	cd_2_group_29555
PDT001251052.1	PDS000060371.5	SAMN25867747	environmental/other	cd_8_group_31514	cd_4_group_31779	cd_2_group_29555
PDT001251085.1	PDS000060371.5	SAMN25867748	environmental/other	cd_8_group_31514	cd_4_group_31779	cd_2_group_29555
PDT000712442.1	PDS000032503.105	SAMN14404252	environmental/other	cd_8_group_31515	-	-
PDT001251092.1	PDS000032503.105	SAMN25867738	environmental/other	cd_8_group_31515	-	-
PDT000712445.1	PDS000028538.8	SAMN14404241	environmental/other	cd_8_group_31516	cd_4_group_31780	cd_2_group_29558
PDT000880704.1	PDS000028538.8	SAMN16678616	environmental/other	cd_8_group_31516	cd_4_group_31780	cd_2_group_29558
PDT000880705.1	PDS000028538.8	SAMN16678615	environmental/other	cd_8_group_31516	cd_4_group_31780	cd_2_group_29558
PDT000880706.1	PDS000028538.8	SAMN16678614	environmental/other	cd_8_group_31516	cd_4_group_31780	cd_2_group_29558
PDT001251049.1	PDS000028538.8	SAMN25867712	environmental/other	cd_8_group_31516	cd_4_group_31780	cd_2_group_29558
PDT000712455.1	PDS000029625.626	SAMN14428989	clinical	cd_8_group_31517	cd_4_group_31781	cd_2_group_29559
PDT000717650.1	PDS000029625.626	SAMN14505332	clinical	cd_8_group_31517	cd_4_group_31781	cd_2_group_29559
PDT000720650.1	PDS000029625.626	SAMN14550078	clinical	cd_8_group_31517	cd_4_group_31781	cd_2_group_29559
PDT000712484.1	PDS000217831.27	SAMN14428867	environmental/other	cd_8_group_31518	-	-
PDT000769350.1	PDS000217831.27	SAMN15327123	environmental/other	cd_8_group_31518	-	-
PDT000712495.1	PDS000060373.8	SAMN14430418	clinical	cd_8_group_31519	cd_4_group_31785	cd_2_group_29563
PDT000712549.1	PDS000060373.8	SAMN14430920	clinical	cd_8_group_31519	cd_4_group_31785	cd_2_group_29563
PDT000053263.2	PDS000031260.5	SAMN03466184	environmental/other	cd_8_group_3152	cd_4_group_3056	cd_2_group_2715
PDT000358477.1	PDS000031260.5	SAMEA3222066	NULL	cd_8_group_3152	cd_4_group_3056	cd_2_group_2715
PDT000667945.2	PDS000031260.5	SAMN13884612	clinical	cd_8_group_3152	cd_4_group_3056	cd_2_group_2715
PDT001184647.1	PDS000004036.133	SAMN23426504	clinical	cd_8_group_31520	-	-
PDT001636301.1	PDS000004036.133	SAMN33384725	clinical	cd_8_group_31520	-	-
PDT001727901.1	PDS000004036.133	SAMN35008360	environmental/other	cd_8_group_31520	-	-
PDT002836536.1	PDS000004036.133	SAMN49992720	environmental/other	cd_8_group_31520	-	-
PDT002890112.1	PDS000004036.133	SAMN50709045	clinical	cd_8_group_31520	-	-
PDT001252731.1	PDS000004036.133	SAMN26135765	clinical	cd_8_group_31520	cd_4_group_31788	-
PDT001612413.1	PDS000004036.133	SAMN33247438	clinical	cd_8_group_31520	cd_4_group_31788	-
PDT000712528.1	PDS000004036.133	SAMN14428843	environmental/other	cd_8_group_31520	cd_4_group_31788	cd_2_group_29565
PDT000724352.1	PDS000004036.133	SAMN14644751	clinical	cd_8_group_31520	cd_4_group_31788	cd_2_group_29565
PDT001269768.1	PDS000004036.133	SAMN26657684	environmental/other	cd_8_group_31520	cd_4_group_31788	cd_2_group_29565
PDT001297337.1	PDS000004036.133	SAMN28014414	environmental/other	cd_8_group_31520	cd_4_group_31788	cd_2_group_29565
PDT002333452.1	PDS000004036.133	SAMN43291480	clinical	cd_8_group_31520	cd_4_group_66114	cd_2_group_64816
PDT002810666.1	PDS000004036.133	SAMN49515292	clinical	cd_8_group_31520	cd_4_group_66114	cd_2_group_64816
PDT002810818.1	PDS000004036.133	SAMN49516170	clinical	cd_8_group_31520	cd_4_group_66114	cd_2_group_64816
PDT000712542.1	PDS000002089.535	SAMN14430918	clinical	cd_8_group_31521	-	-
PDT000853534.1	PDS000002089.535	SAMN16354308	clinical	cd_8_group_31521	-	-
PDT000712582.1	PDS000060381.1	SAMN14430568	environmental/other	cd_8_group_31522	cd_4_group_31790	-
PDT000712585.1	PDS000060381.1	SAMN14430567	environmental/other	cd_8_group_31522	cd_4_group_31790	-
PDT000993347.1	PDS000032438.504	SAMN18529188	environmental/other	cd_8_group_31523	-	-
PDT000993352.1	PDS000032438.504	SAMN18529190	environmental/other	cd_8_group_31523	-	-
PDT000712583.1	PDS000032438.504	SAMN14430584	environmental/other	cd_8_group_31523	cd_4_group_31791	-
PDT002180762.1	PDS000032438.504	SAMN41579705	environmental/other	cd_8_group_31523	cd_4_group_31791	-
PDT000712590.1	PDS000077734.1	SAMN14430569	environmental/other	cd_8_group_31524	-	-
PDT000917690.1	PDS000077734.1	SAMN17082863	clinical	cd_8_group_31524	-	-
PDT000712592.1	PDS000027993.244	SAMN14430579	environmental/other	cd_8_group_31525	cd_4_group_31792	cd_2_group_29569
PDT000877894.1	PDS000027993.244	SAMN16634413	environmental/other	cd_8_group_31525	cd_4_group_31792	cd_2_group_29569
PDT000712597.1	PDS000220821.74	SAMN14431052	clinical	cd_8_group_31526	cd_4_group_31793	cd_2_group_29570
PDT000712600.1	PDS000220821.74	SAMN14431053	clinical	cd_8_group_31526	cd_4_group_31793	cd_2_group_29570
PDT000712642.1	PDS000032314.104	SAMN14430573	environmental/other	cd_8_group_31527	-	-
PDT002806586.1	PDS000032314.104	SAMN49103758	clinical	cd_8_group_31527	-	-
PDT000712661.1	PDS000198470.76	SAMN14432327	clinical	cd_8_group_31528	-	-
PDT000922834.1	PDS000198470.76	SAMN17150132	clinical	cd_8_group_31528	-	-
PDT000712710.1	PDS000028758.257	SAMN14438370	clinical	cd_8_group_31529	-	-
PDT000919418.1	PDS000028758.257	SAMN17128283	clinical	cd_8_group_31529	-	-
PDT000053269.2	PDS000030232.2	SAMN03466190	clinical	cd_8_group_3153	cd_4_group_3057	-
PDT000283657.2	PDS000030232.2	SAMN08440678	clinical	cd_8_group_3153	cd_4_group_3057	-
PDT000931415.1	PDS000030232.2	SAMN17178262	clinical	cd_8_group_3153	cd_4_group_6907	-
PDT000139295.2	PDS000030232.2	SAMN05379470	clinical	cd_8_group_3153	cd_4_group_6907	cd_2_group_6164
PDT000141517.2	PDS000030232.2	SAMN05440809	clinical	cd_8_group_3153	cd_4_group_6907	cd_2_group_6164
PDT000143311.2	PDS000030232.2	SAMN05440813	clinical	cd_8_group_3153	cd_4_group_6907	cd_2_group_6164
PDT000171914.3	PDS000030232.2	SAMN06127415	clinical	cd_8_group_3153	cd_4_group_6907	cd_2_group_6164
PDT000251055.2	PDS000030232.2	SAMN07779498	clinical	cd_8_group_3153	cd_4_group_6907	cd_2_group_6164
PDT000251084.2	PDS000030232.2	SAMN07779522	clinical	cd_8_group_3153	cd_4_group_6907	cd_2_group_6164
PDT000712730.1	PDS000239639.11	SAMN14438390	clinical	cd_8_group_31530	-	-
PDT000939914.1	PDS000239639.11	SAMN17515915	environmental/other	cd_8_group_31530	-	-
PDT001087195.1	PDS000239639.11	SAMN20166761	clinical	cd_8_group_31530	-	-
PDT001121230.1	PDS000239639.11	SAMN21171265	environmental/other	cd_8_group_31530	-	-
PDT001253050.1	PDS000239639.11	SAMN26176703	clinical	cd_8_group_31530	-	-
PDT001275691.1	PDS000239639.11	SAMN26931296	clinical	cd_8_group_31530	-	-
PDT001287325.1	PDS000239639.11	SAMN27582431	environmental/other	cd_8_group_31530	-	-
PDT001339541.1	PDS000239639.11	SAMN29269651	environmental/other	cd_8_group_31530	-	-
PDT001398421.1	PDS000239639.11	SAMN30501152	environmental/other	cd_8_group_31530	-	-
PDT001456395.1	PDS000239639.11	SAMN31369009	environmental/other	cd_8_group_31530	-	-
PDT001591699.1	PDS000239639.11	SAMN32923115	environmental/other	cd_8_group_31530	-	-
PDT001596870.1	PDS000239639.11	SAMN32959212	clinical	cd_8_group_31530	-	-
PDT001649449.1	PDS000239639.11	SAMN33555448	environmental/other	cd_8_group_31530	-	-
PDT001650180.1	PDS000239639.11	SAMN33570304	environmental/other	cd_8_group_31530	-	-
PDT001660536.1	PDS000239639.11	SAMN33735677	clinical	cd_8_group_31530	-	-
PDT001662081.1	PDS000239639.11	SAMN33773531	environmental/other	cd_8_group_31530	-	-
PDT001734734.1	PDS000239639.11	SAMN35091501	environmental/other	cd_8_group_31530	-	-
PDT002115823.1	PDS000239639.11	SAMN40527545	environmental/other	cd_8_group_31530	-	-
PDT002392130.1	PDS000239639.11	SAMN43907668	environmental/other	cd_8_group_31530	-	-
PDT002442173.1	PDS000239639.11	SAMN44478677	environmental/other	cd_8_group_31530	-	-
PDT002446105.1	PDS000239639.11	SAMN44510389	clinical	cd_8_group_31530	-	-
PDT002537823.1	PDS000239639.11	SAMN45846703	environmental/other	cd_8_group_31530	-	-
PDT002609708.1	PDS000239639.11	SAMN46562381	clinical	cd_8_group_31530	-	-
PDT002619311.1	PDS000239639.11	SAMN46757094	environmental/other	cd_8_group_31530	-	-
PDT002708419.1	PDS000239639.11	SAMN47816494	clinical	cd_8_group_31530	-	-
PDT002749918.1	PDS000239639.11	SAMN48312136	environmental/other	cd_8_group_31530	-	-
PDT000983537.1	PDS000239639.11	SAMN18247635	environmental/other	cd_8_group_31530	cd_4_group_38883	cd_2_group_36514
PDT000983684.1	PDS000239639.11	SAMN18269597	environmental/other	cd_8_group_31530	cd_4_group_38883	cd_2_group_36514
PDT001019085.1	PDS000239639.11	SAMN19008522	clinical	cd_8_group_31530	cd_4_group_39769	cd_2_group_37439
PDT001019086.1	PDS000239639.11	SAMN19008081	clinical	cd_8_group_31530	cd_4_group_39769	cd_2_group_37439
PDT001386713.1	PDS000239639.11	SAMN30281377	environmental/other	cd_8_group_31530	cd_4_group_40686	-
PDT001440473.1	PDS000239639.11	SAMN31136867	environmental/other	cd_8_group_31530	cd_4_group_40686	-
PDT001474733.1	PDS000239639.11	SAMN31577637	environmental/other	cd_8_group_31530	cd_4_group_40686	-
PDT001786443.1	PDS000239639.11	SAMN35820362	environmental/other	cd_8_group_31530	cd_4_group_40686	-
PDT002146462.1	PDS000239639.11	SAMN41081343	environmental/other	cd_8_group_31530	cd_4_group_40686	-
PDT001077923.1	PDS000239639.11	SAMN19876808	clinical	cd_8_group_31530	cd_4_group_40686	cd_2_group_38361
PDT001974902.1	PDS000239639.11	SAMN38156213	environmental/other	cd_8_group_31530	cd_4_group_40686	cd_2_group_38361
PDT001325264.1	PDS000239639.11	SAMN28922387	environmental/other	cd_8_group_31530	cd_4_group_40686	cd_2_group_45644
PDT001354807.1	PDS000239639.11	SAMN29582335	environmental/other	cd_8_group_31530	cd_4_group_40686	cd_2_group_45644
PDT001378043.1	PDS000239639.11	SAMN30121701	clinical	cd_8_group_31530	cd_4_group_40686	cd_2_group_45644
PDT001390523.1	PDS000239639.11	SAMN30345515	environmental/other	cd_8_group_31530	cd_4_group_40686	cd_2_group_45644
PDT001399011.1	PDS000239639.11	SAMN30524793	environmental/other	cd_8_group_31530	cd_4_group_40686	cd_2_group_45644
PDT001449560.1	PDS000239639.11	SAMN31228652	environmental/other	cd_8_group_31530	cd_4_group_40686	cd_2_group_45644
PDT001538192.1	PDS000239639.11	SAMN32329504	environmental/other	cd_8_group_31530	cd_4_group_40686	cd_2_group_45644
PDT001349989.1	PDS000239639.11	SAMN29418304	environmental/other	cd_8_group_31530	cd_4_group_46839	-
PDT001476653.1	PDS000239639.11	SAMN31609884	environmental/other	cd_8_group_31530	cd_4_group_46839	-
PDT001278785.1	PDS000239639.11	SAMN27186083	environmental/other	cd_8_group_31530	cd_4_group_46839	cd_2_group_44359
PDT001488829.1	PDS000239639.11	SAMN31792057	environmental/other	cd_8_group_31530	cd_4_group_46839	cd_2_group_44359
PDT001327630.1	PDS000239639.11	SAMN29012099	environmental/other	cd_8_group_31530	cd_4_group_48093	cd_2_group_45737
PDT001356610.1	PDS000239639.11	SAMN29625740	environmental/other	cd_8_group_31530	cd_4_group_48093	cd_2_group_45737
PDT001360728.1	PDS000239639.11	SAMN29767562	environmental/other	cd_8_group_31530	cd_4_group_48862	-
PDT001445698.1	PDS000239639.11	SAMN31207834	environmental/other	cd_8_group_31530	cd_4_group_48862	-
PDT001670286.1	PDS000239639.11	SAMN33936612	environmental/other	cd_8_group_31530	cd_4_group_54917	-
PDT002619250.1	PDS000239639.11	SAMN46756735	environmental/other	cd_8_group_31530	cd_4_group_54917	-
PDT001815045.1	PDS000239639.11	SAMN36406830	environmental/other	cd_8_group_31530	cd_4_group_56785	cd_2_group_54769
PDT001852156.1	PDS000239639.11	SAMN36994753	clinical	cd_8_group_31530	cd_4_group_56785	cd_2_group_54769
PDT000712873.1	PDS000060891.1	SAMN14441011	environmental/other	cd_8_group_31531	cd_4_group_31797	cd_2_group_29572
PDT000718374.1	PDS000060891.1	SAMN14390486	environmental/other	cd_8_group_31531	cd_4_group_31797	cd_2_group_29572
PDT000718378.1	PDS000060891.1	SAMN14390464	environmental/other	cd_8_group_31531	cd_4_group_31797	cd_2_group_29572
PDT000718387.1	PDS000060891.1	SAMN14390482	environmental/other	cd_8_group_31531	cd_4_group_31797	cd_2_group_29572
PDT000712890.1	PDS000061050.12	SAMN14441472	clinical	cd_8_group_31532	cd_4_group_31798	cd_2_group_29573
PDT000721309.1	PDS000061050.12	SAMN14574644	clinical	cd_8_group_31532	cd_4_group_31798	cd_2_group_29573
PDT000751059.1	PDS000061050.12	SAMN15062341	clinical	cd_8_group_31532	cd_4_group_31798	cd_2_group_29573
PDT000712915.1	PDS000091517.1	SAMN14441684	clinical	cd_8_group_31533	-	-
PDT001071049.1	PDS000091517.1	SAMN19714126	clinical	cd_8_group_31533	-	-
PDT002163609.1	PDS000060865.3	SAMN41384649	clinical	cd_8_group_31534	-	-
PDT000712975.1	PDS000060865.3	SAMN14410562	environmental/other	cd_8_group_31534	cd_4_group_31799	cd_2_group_29574
PDT000712983.1	PDS000060865.3	SAMN14410554	environmental/other	cd_8_group_31534	cd_4_group_31799	cd_2_group_29574
PDT000801413.1	PDS000060865.3	SAMN15717217	environmental/other	cd_8_group_31534	cd_4_group_31799	cd_2_group_29574
PDT000713011.1	PDS000011004.30	SAMN14443922	clinical	cd_8_group_31535	-	-
PDT002864608.1	PDS000011004.30	SAMN50309212	clinical	cd_8_group_31535	-	-
PDT000713022.1	PDS000002867.1521	SAMN14443972	clinical	cd_8_group_31536	cd_4_group_31801	cd_2_group_29576
PDT000717463.1	PDS000002867.1521	SAMN14488359	clinical	cd_8_group_31536	cd_4_group_31801	cd_2_group_29576
PDT000728910.1	PDS000002867.1521	SAMN14764577	clinical	cd_8_group_31536	cd_4_group_31801	cd_2_group_29576
PDT001102193.1	PDS000002867.1521	SAMN20527258	clinical	cd_8_group_31536	cd_4_group_31801	cd_2_group_29576
PDT000713025.1	PDS000060880.19	SAMN14443939	clinical	cd_8_group_31537	-	-
PDT000714292.1	PDS000060880.19	SAMN14449652	clinical	cd_8_group_31537	-	-
PDT000928500.1	PDS000060880.19	SAMN17218951	clinical	cd_8_group_31537	-	-
PDT001104239.1	PDS000060880.19	SAMN20527907	clinical	cd_8_group_31537	-	-
PDT001128749.1	PDS000060880.19	SAMN21396601	environmental/other	cd_8_group_31537	-	-
PDT002170467.1	PDS000060880.19	SAMN41449530	clinical	cd_8_group_31537	-	-
PDT002182899.1	PDS000060880.19	SAMN41596170	clinical	cd_8_group_31537	-	-
PDT001287703.1	PDS000060880.19	SAMN27589634	clinical	cd_8_group_31537	cd_4_group_40486	-
PDT001067783.1	PDS000060880.19	SAMN19676656	clinical	cd_8_group_31537	cd_4_group_40486	cd_2_group_38157
PDT001067791.1	PDS000060880.19	SAMN19676664	clinical	cd_8_group_31537	cd_4_group_40486	cd_2_group_38157
PDT001393912.1	PDS000060880.19	SAMN30394985	clinical	cd_8_group_31537	cd_4_group_40486	cd_2_group_47728
PDT002210852.1	PDS000060880.19	SAMN41862456	clinical	cd_8_group_31537	cd_4_group_40486	cd_2_group_47728
PDT000713032.1	PDS000060886.7	SAMN14443938	clinical	cd_8_group_31538	cd_4_group_31803	cd_2_group_29580
PDT000718722.1	PDS000060886.7	SAMN14539425	clinical	cd_8_group_31538	cd_4_group_31803	cd_2_group_29580
PDT000713058.1	PDS000013385.33	SAMN14443989	clinical	cd_8_group_31539	cd_4_group_31806	cd_2_group_29585
PDT000714325.1	PDS000013385.33	SAMN14449694	clinical	cd_8_group_31539	cd_4_group_31806	cd_2_group_29585
PDT000053275.2	PDS000013849.73	SAMN03466196	clinical	cd_8_group_3154	-	-
PDT000099070.2	PDS000013849.73	SAMN04363144	clinical	cd_8_group_3154	-	-
PDT000202967.2	PDS000013849.73	SAMN06758841	clinical	cd_8_group_3154	cd_4_group_10007	-
PDT000320344.1	PDS000013849.73	SAMN09268931	clinical	cd_8_group_3154	cd_4_group_10007	cd_2_group_15410
PDT000342495.1	PDS000013849.73	SAMN09624363	clinical	cd_8_group_3154	cd_4_group_10007	cd_2_group_15410
PDT000202979.2	PDS000013849.73	SAMN06758856	clinical	cd_8_group_3154	cd_4_group_10010	-
PDT000214533.2	PDS000013849.73	SAMN07180567	clinical	cd_8_group_3154	cd_4_group_10010	-
PDT000821931.1	PDS000013849.73	SAMN15902301	clinical	cd_8_group_3154	cd_4_group_34466	cd_2_group_32242
PDT000855178.1	PDS000013849.73	SAMN16364411	clinical	cd_8_group_3154	cd_4_group_34466	cd_2_group_32242
PDT000713074.1	PDS000044864.6	SAMN14443997	clinical	cd_8_group_31540	cd_4_group_31808	cd_2_group_29586
PDT000718564.1	PDS000044864.6	SAMN14535138	clinical	cd_8_group_31540	cd_4_group_31808	cd_2_group_29586
PDT000713081.1	PDS000060878.5	SAMN14443978	clinical	cd_8_group_31541	cd_4_group_31809	cd_2_group_29588
PDT000715596.1	PDS000060878.5	SAMN14473856	clinical	cd_8_group_31541	cd_4_group_31809	cd_2_group_29588
PDT000713088.1	PDS000060841.2	SAMN14444049	clinical	cd_8_group_31542	cd_4_group_31810	cd_2_group_29589
PDT000718594.1	PDS000060841.2	SAMN14535121	clinical	cd_8_group_31542	cd_4_group_31810	cd_2_group_29589
PDT001015363.1	PDS000060841.2	SAMN18880947	clinical	cd_8_group_31542	cd_4_group_31810	cd_2_group_29589
PDT000713105.1	PDS000060894.2	SAMN14444075	clinical	cd_8_group_31543	cd_4_group_31812	cd_2_group_29592
PDT000724973.1	PDS000060894.2	SAMN14655926	clinical	cd_8_group_31543	cd_4_group_31812	cd_2_group_29592
PDT002426291.1	PDS000032115.6	SAMN44371816	clinical	cd_8_group_31544	cd_4_group_31813	-
PDT002538160.1	PDS000032115.6	SAMN45857723	clinical	cd_8_group_31544	cd_4_group_31813	-
PDT000713116.1	PDS000032115.6	SAMN14444109	clinical	cd_8_group_31544	cd_4_group_31813	cd_2_group_29593
PDT002136455.1	PDS000032115.6	SAMN40933378	clinical	cd_8_group_31544	cd_4_group_31813	cd_2_group_29593
PDT000713143.1	PDS000028581.6	SAMN14444083	clinical	cd_8_group_31545	-	-
PDT001262024.1	PDS000028581.6	SAMN26510040	clinical	cd_8_group_31545	-	-
PDT001279571.1	PDS000031814.230	SAMN27297058	clinical	cd_8_group_31546	-	-
PDT001287788.1	PDS000031814.230	SAMN27590462	clinical	cd_8_group_31546	-	-
PDT001452261.1	PDS000031814.230	SAMN31273993	clinical	cd_8_group_31546	-	-
PDT001817379.1	PDS000031814.230	SAMN36437680	environmental/other	cd_8_group_31546	-	-
PDT002157261.1	PDS000031814.230	SAMN41246590	clinical	cd_8_group_31546	-	-
PDT001277283.1	PDS000031814.230	SAMN27110578	environmental/other	cd_8_group_31546	cd_4_group_31817	-
PDT001293139.1	PDS000031814.230	SAMN27748837	clinical	cd_8_group_31546	cd_4_group_31817	-
PDT001322190.1	PDS000031814.230	SAMN28840567	clinical	cd_8_group_31546	cd_4_group_31817	-
PDT001329388.1	PDS000031814.230	SAMN29097099	clinical	cd_8_group_31546	cd_4_group_31817	-
PDT000713195.1	PDS000031814.230	SAMN14446603	clinical	cd_8_group_31546	cd_4_group_31817	cd_2_group_29596
PDT000717351.1	PDS000031814.230	SAMN14488366	clinical	cd_8_group_31546	cd_4_group_31817	cd_2_group_29596
PDT000718784.1	PDS000031814.230	SAMN14539419	clinical	cd_8_group_31546	cd_4_group_31817	cd_2_group_29596
PDT000722562.1	PDS000031814.230	SAMN14602520	clinical	cd_8_group_31546	cd_4_group_31817	cd_2_group_29596
PDT000722788.1	PDS000031814.230	SAMN14606549	clinical	cd_8_group_31546	cd_4_group_31817	cd_2_group_29596
PDT000767516.1	PDS000031814.230	SAMN15282535	clinical	cd_8_group_31546	cd_4_group_31817	cd_2_group_29596
PDT000835763.1	PDS000031814.230	SAMN16124791	clinical	cd_8_group_31546	cd_4_group_31817	cd_2_group_29596
PDT000867302.1	PDS000031814.230	SAMN16547675	clinical	cd_8_group_31546	cd_4_group_31817	cd_2_group_29596
PDT000931675.1	PDS000031814.230	SAMN17298463	clinical	cd_8_group_31546	cd_4_group_31817	cd_2_group_29596
PDT000985813.1	PDS000031814.230	SAMN18318805	clinical	cd_8_group_31546	cd_4_group_31817	cd_2_group_29596
PDT001014339.1	PDS000031814.230	SAMN18870605	clinical	cd_8_group_31546	cd_4_group_31817	cd_2_group_29596
PDT001080772.1	PDS000031814.230	SAMN20007020	clinical	cd_8_group_31546	cd_4_group_31817	cd_2_group_29596
PDT001120759.1	PDS000031814.230	SAMN21161555	clinical	cd_8_group_31546	cd_4_group_31817	cd_2_group_29596
PDT001123106.1	PDS000031814.230	SAMN21217448	clinical	cd_8_group_31546	cd_4_group_31817	cd_2_group_29596
PDT001143563.1	PDS000031814.230	SAMN21924279	clinical	cd_8_group_31546	cd_4_group_31817	cd_2_group_29596
PDT001173463.1	PDS000031814.230	SAMN23039511	clinical	cd_8_group_31546	cd_4_group_31817	cd_2_group_29596
PDT001208997.1	PDS000031814.230	SAMN24282437	clinical	cd_8_group_31546	cd_4_group_31817	cd_2_group_29596
PDT001293146.1	PDS000031814.230	SAMN27749134	clinical	cd_8_group_31546	cd_4_group_31817	cd_2_group_29596
PDT001300109.1	PDS000031814.230	SAMN28103888	clinical	cd_8_group_31546	cd_4_group_31817	cd_2_group_29596
PDT001350632.1	PDS000031814.230	SAMN29445015	clinical	cd_8_group_31546	cd_4_group_31817	cd_2_group_29596
PDT001354410.1	PDS000031814.230	SAMN29580141	clinical	cd_8_group_31546	cd_4_group_31817	cd_2_group_29596
PDT001357805.1	PDS000031814.230	SAMN29659935	clinical	cd_8_group_31546	cd_4_group_31817	cd_2_group_29596
PDT001360704.1	PDS000031814.230	SAMN29767034	clinical	cd_8_group_31546	cd_4_group_31817	cd_2_group_29596
PDT001415317.1	PDS000031814.230	SAMN30813999	environmental/other	cd_8_group_31546	cd_4_group_31817	cd_2_group_29596
PDT001440515.1	PDS000031814.230	SAMN31137341	environmental/other	cd_8_group_31546	cd_4_group_31817	cd_2_group_29596
PDT001440693.1	PDS000031814.230	SAMN31138397	environmental/other	cd_8_group_31546	cd_4_group_31817	cd_2_group_29596
PDT001440694.1	PDS000031814.230	SAMN31138395	environmental/other	cd_8_group_31546	cd_4_group_31817	cd_2_group_29596
PDT002620781.1	PDS000031814.230	SAMN46778871	clinical	cd_8_group_31546	cd_4_group_31817	cd_2_group_29596
PDT000713198.1	PDS000047844.11	SAMN14446599	clinical	cd_8_group_31547	cd_4_group_31818	-
PDT001909011.1	PDS000047844.11	SAMN37608891	clinical	cd_8_group_31547	cd_4_group_31818	-
PDT000714255.1	PDS000060873.1	SAMN14448296	environmental/other	cd_8_group_31548	cd_4_group_31821	cd_2_group_29600
PDT000714524.1	PDS000060873.1	SAMN14453534	environmental/other	cd_8_group_31548	cd_4_group_31821	cd_2_group_29600
PDT000714297.1	PDS000032708.34	SAMN14449650	clinical	cd_8_group_31549	-	-
PDT000771587.1	PDS000032708.34	SAMN15371717	clinical	cd_8_group_31549	-	-
PDT001428134.1	PDS000032708.34	SAMN30953625	clinical	cd_8_group_31549	-	-
PDT000053278.2	PDS000223632.40	SAMN03466199	clinical	cd_8_group_3155	cd_4_group_3058	-
PDT000283296.2	PDS000223632.40	SAMN08446033	clinical	cd_8_group_3155	cd_4_group_3058	-
PDT000714299.1	PDS000060869.1	SAMN14449653	clinical	cd_8_group_31550	cd_4_group_31822	cd_2_group_29602
PDT000715621.1	PDS000060869.1	SAMN14473864	clinical	cd_8_group_31550	cd_4_group_31822	cd_2_group_29602
PDT001816204.1	PDS000043296.16	SAMN36416642	clinical	cd_8_group_31551	-	-
PDT000714321.1	PDS000043296.16	SAMN14449704	clinical	cd_8_group_31551	cd_4_group_31823	cd_2_group_29605
PDT000830267.1	PDS000043296.16	SAMN16068332	clinical	cd_8_group_31551	cd_4_group_31823	cd_2_group_29605
PDT001007670.1	PDS000043296.16	SAMN18767312	clinical	cd_8_group_31551	cd_4_group_31823	cd_2_group_29605
PDT001251305.1	PDS000077258.14	SAMEA7029557	NULL	cd_8_group_31552	-	-
PDT001872482.1	PDS000077258.14	SAMEA114245542	clinical	cd_8_group_31552	-	-
PDT000912176.1	PDS000077258.14	SAMEA7176575	NULL	cd_8_group_31552	cd_4_group_31824	-
PDT000912177.1	PDS000077258.14	SAMEA7176576	NULL	cd_8_group_31552	cd_4_group_31824	-
PDT001021462.1	PDS000077258.14	SAMEA8598466	clinical	cd_8_group_31552	cd_4_group_31824	-
PDT001293135.1	PDS000077258.14	SAMN27743260	clinical	cd_8_group_31552	cd_4_group_31824	-
PDT001907382.1	PDS000077258.14	SAMEA114231454	clinical	cd_8_group_31552	cd_4_group_31824	-
PDT000714324.1	PDS000077258.14	SAMN14449693	clinical	cd_8_group_31552	cd_4_group_31824	cd_2_group_29606
PDT000911967.1	PDS000077258.14	SAMEA7176365	NULL	cd_8_group_31552	cd_4_group_31824	cd_2_group_29606
PDT000911968.1	PDS000077258.14	SAMEA7176366	NULL	cd_8_group_31552	cd_4_group_31824	cd_2_group_29606
PDT000911970.1	PDS000077258.14	SAMEA7176368	NULL	cd_8_group_31552	cd_4_group_31824	cd_2_group_29606
PDT000911985.1	PDS000077258.14	SAMEA7176383	NULL	cd_8_group_31552	cd_4_group_31824	cd_2_group_29606
PDT000912002.1	PDS000077258.14	SAMEA7176400	NULL	cd_8_group_31552	cd_4_group_31824	cd_2_group_29606
PDT000912004.1	PDS000077258.14	SAMEA7176402	NULL	cd_8_group_31552	cd_4_group_31824	cd_2_group_29606
PDT000912006.1	PDS000077258.14	SAMEA7176404	clinical	cd_8_group_31552	cd_4_group_31824	cd_2_group_29606
PDT000912007.1	PDS000077258.14	SAMEA7176405	clinical	cd_8_group_31552	cd_4_group_31824	cd_2_group_29606
PDT000912008.1	PDS000077258.14	SAMEA7176406	clinical	cd_8_group_31552	cd_4_group_31824	cd_2_group_29606
PDT000912009.1	PDS000077258.14	SAMEA7176407	clinical	cd_8_group_31552	cd_4_group_31824	cd_2_group_29606
PDT000912010.1	PDS000077258.14	SAMEA7176408	clinical	cd_8_group_31552	cd_4_group_31824	cd_2_group_29606
PDT000912178.1	PDS000077258.14	SAMEA7176577	NULL	cd_8_group_31552	cd_4_group_31824	cd_2_group_29606
PDT000912193.1	PDS000077258.14	SAMEA7176599	NULL	cd_8_group_31552	cd_4_group_31824	cd_2_group_29606
PDT000912194.1	PDS000077258.14	SAMEA7176600	NULL	cd_8_group_31552	cd_4_group_31824	cd_2_group_29606
PDT000912195.1	PDS000077258.14	SAMEA7176601	NULL	cd_8_group_31552	cd_4_group_31824	cd_2_group_29606
PDT000912196.1	PDS000077258.14	SAMEA7176602	clinical	cd_8_group_31552	cd_4_group_31824	cd_2_group_29606
PDT000912229.1	PDS000077258.14	SAMEA7176635	clinical	cd_8_group_31552	cd_4_group_31824	cd_2_group_29606
PDT000912230.1	PDS000077258.14	SAMEA7176636	clinical	cd_8_group_31552	cd_4_group_31824	cd_2_group_29606
PDT000912231.1	PDS000077258.14	SAMEA7176637	clinical	cd_8_group_31552	cd_4_group_31824	cd_2_group_29606
PDT000912321.1	PDS000077258.14	SAMEA7176745	NULL	cd_8_group_31552	cd_4_group_31824	cd_2_group_29606
PDT001190752.1	PDS000077258.14	SAMEA9966935	clinical	cd_8_group_31552	cd_4_group_31824	cd_2_group_29606
PDT001251302.1	PDS000077258.14	SAMEA7029554	NULL	cd_8_group_31552	cd_4_group_31824	cd_2_group_29606
PDT001251303.1	PDS000077258.14	SAMEA7029555	NULL	cd_8_group_31552	cd_4_group_31824	cd_2_group_29606
PDT001251304.1	PDS000077258.14	SAMEA7029556	NULL	cd_8_group_31552	cd_4_group_31824	cd_2_group_29606
PDT001251306.1	PDS000077258.14	SAMEA7029558	NULL	cd_8_group_31552	cd_4_group_31824	cd_2_group_29606
PDT001251307.1	PDS000077258.14	SAMEA7029559	NULL	cd_8_group_31552	cd_4_group_31824	cd_2_group_29606
PDT001345391.1	PDS000077258.14	SAMEA110055370	clinical	cd_8_group_31552	cd_4_group_31824	cd_2_group_29606
PDT001649022.1	PDS000077258.14	SAMEA112639944	clinical	cd_8_group_31552	cd_4_group_31824	cd_2_group_29606
PDT000912130.1	PDS000077258.14	SAMEA7176529	NULL	cd_8_group_31552	cd_4_group_37295	-
PDT001190954.1	PDS000077258.14	SAMEA9967138	clinical	cd_8_group_31552	cd_4_group_37295	-
PDT000714335.1	PDS000077479.7	SAMN14449709	clinical	cd_8_group_31553	cd_4_group_31825	-
PDT000725601.1	PDS000077479.7	SAMN14681283	clinical	cd_8_group_31553	cd_4_group_31825	-
PDT000714444.1	PDS000011384.98	SAMN14450837	environmental/other	cd_8_group_31554	-	-
PDT001502973.1	PDS000011384.98	SAMN31891937	clinical	cd_8_group_31554	-	-
PDT001571490.1	PDS000011384.98	SAMN32660407	clinical	cd_8_group_31554	-	-
PDT001376795.1	PDS000011384.98	SAMN30086059	environmental/other	cd_8_group_31554	cd_4_group_35051	-
PDT000845000.1	PDS000011384.98	SAMN16261427	environmental/other	cd_8_group_31554	cd_4_group_35051	cd_2_group_32839
PDT001058738.1	PDS000011384.98	SAMN19549439	environmental/other	cd_8_group_31554	cd_4_group_35051	cd_2_group_32839
PDT000966401.1	PDS000011384.98	SAMN17927899	environmental/other	cd_8_group_31554	cd_4_group_37699	-
PDT001235091.1	PDS000011384.98	SAMN25519051	clinical	cd_8_group_31554	cd_4_group_37699	-
PDT000926492.1	PDS000011384.98	SAMN17198789	environmental/other	cd_8_group_31554	cd_4_group_37699	cd_2_group_35339
PDT000930178.1	PDS000011384.98	SAMN17265971	environmental/other	cd_8_group_31554	cd_4_group_37699	cd_2_group_35339
PDT000933467.1	PDS000011384.98	SAMN17336257	environmental/other	cd_8_group_31554	cd_4_group_37699	cd_2_group_35339
PDT000943343.1	PDS000011384.98	SAMN17610844	environmental/other	cd_8_group_31554	cd_4_group_37699	cd_2_group_35339
PDT000975638.1	PDS000011384.98	SAMN18092222	environmental/other	cd_8_group_31554	cd_4_group_37699	cd_2_group_35339
PDT000983707.1	PDS000011384.98	SAMN18269652	environmental/other	cd_8_group_31554	cd_4_group_37699	cd_2_group_35339
PDT000991448.1	PDS000011384.98	SAMN18511413	environmental/other	cd_8_group_31554	cd_4_group_37699	cd_2_group_35339
PDT001008710.1	PDS000011384.98	SAMN18790680	environmental/other	cd_8_group_31554	cd_4_group_37699	cd_2_group_35339
PDT001011695.1	PDS000011384.98	SAMN18836813	environmental/other	cd_8_group_31554	cd_4_group_37699	cd_2_group_35339
PDT001067732.1	PDS000011384.98	SAMN19677574	environmental/other	cd_8_group_31554	cd_4_group_37699	cd_2_group_35339
PDT001074476.1	PDS000011384.98	SAMN19798229	environmental/other	cd_8_group_31554	cd_4_group_37699	cd_2_group_35339
PDT001092507.1	PDS000011384.98	SAMN20305056	environmental/other	cd_8_group_31554	cd_4_group_37699	cd_2_group_35339
PDT001095299.1	PDS000011384.98	SAMN20351474	clinical	cd_8_group_31554	cd_4_group_37699	cd_2_group_35339
PDT002283864.1	PDS000011384.98	SAMEA9478102	NULL	cd_8_group_31554	cd_4_group_37699	cd_2_group_35339
PDT000950806.1	PDS000011384.98	SAMN17833513	environmental/other	cd_8_group_31554	cd_4_group_38365	cd_2_group_35998
PDT000954832.1	PDS000011384.98	SAMN17897946	environmental/other	cd_8_group_31554	cd_4_group_38365	cd_2_group_35998
PDT000954889.1	PDS000011384.98	SAMN17898367	environmental/other	cd_8_group_31554	cd_4_group_38365	cd_2_group_35998
PDT001467738.1	PDS000011384.98	SAMN31462912	environmental/other	cd_8_group_31554	cd_4_group_51861	-
PDT002231709.1	PDS000011384.98	SAMN42097994	clinical	cd_8_group_31554	cd_4_group_51861	-
PDT002424881.1	PDS000011384.98	SAMN44367633	environmental/other	cd_8_group_31554	cd_4_group_67497	-
PDT002668253.1	PDS000011384.98	SAMN47346256	environmental/other	cd_8_group_31554	cd_4_group_67497	-
PDT002870960.1	PDS000011384.98	SAMN50443030	clinical	cd_8_group_31554	cd_4_group_67497	-
PDT000714452.1	PDS000002141.131	SAMN14450838	environmental/other	cd_8_group_31555	cd_4_group_31827	cd_2_group_29607
PDT000781187.1	PDS000002141.131	SAMN15430139	clinical	cd_8_group_31555	cd_4_group_31827	cd_2_group_29607
PDT000800276.1	PDS000002141.131	SAMN15690802	environmental/other	cd_8_group_31555	cd_4_group_31827	cd_2_group_29607
PDT002716622.1	PDS000066333.7	SAMN47941845	clinical	cd_8_group_31556	-	-
PDT002843594.1	PDS000066333.7	SAMN50095352	clinical	cd_8_group_31556	-	-
PDT000799989.1	PDS000066333.7	SAMN15689643	clinical	cd_8_group_31556	cd_4_group_31828	-
PDT001106259.1	PDS000066333.7	SAMN20669409	clinical	cd_8_group_31556	cd_4_group_31828	-
PDT000714466.1	PDS000066333.7	SAMN14451690	clinical	cd_8_group_31556	cd_4_group_31828	cd_2_group_29608
PDT000893620.1	PDS000066333.7	SAMN16842451	clinical	cd_8_group_31556	cd_4_group_31828	cd_2_group_29608
PDT002587315.1	PDS000066333.7	SAMN46346078	clinical	cd_8_group_31556	cd_4_group_31828	cd_2_group_29608
PDT002692379.1	PDS000066333.7	SAMN47639094	clinical	cd_8_group_31556	cd_4_group_70748	cd_2_group_69830
PDT002692392.1	PDS000066333.7	SAMN47639489	clinical	cd_8_group_31556	cd_4_group_70748	cd_2_group_69830
PDT000714833.1	PDS000239639.11	SAMN14468602	environmental/other	cd_8_group_31557	-	-
PDT001231775.1	PDS000239639.11	SAMN25283392	environmental/other	cd_8_group_31557	cd_4_group_45789	cd_2_group_43302
PDT001231779.1	PDS000239639.11	SAMN25283412	environmental/other	cd_8_group_31557	cd_4_group_45789	cd_2_group_43302
PDT001231792.1	PDS000239639.11	SAMN25283422	environmental/other	cd_8_group_31557	cd_4_group_45789	cd_2_group_43302
PDT001231805.1	PDS000239639.11	SAMN25284369	environmental/other	cd_8_group_31557	cd_4_group_45789	cd_2_group_43302
PDT001231813.1	PDS000239639.11	SAMN25284372	environmental/other	cd_8_group_31557	cd_4_group_45789	cd_2_group_43302
PDT001231815.1	PDS000239639.11	SAMN25284374	environmental/other	cd_8_group_31557	cd_4_group_45789	cd_2_group_43302
PDT000714856.1	PDS000061492.1	SAMN14470113	clinical	cd_8_group_31558	cd_4_group_31837	cd_2_group_29619
PDT000728627.1	PDS000061492.1	SAMN14760407	clinical	cd_8_group_31558	cd_4_group_31837	cd_2_group_29619
PDT000714884.1	PDS000001852.976	SAMN14470360	environmental/other	cd_8_group_31559	cd_4_group_31840	-
PDT000724417.1	PDS000001852.976	SAMN14645642	environmental/other	cd_8_group_31559	cd_4_group_31840	cd_2_group_29860
PDT000762733.1	PDS000001852.976	SAMN15077604	environmental/other	cd_8_group_31559	cd_4_group_31840	cd_2_group_29860
PDT000793036.1	PDS000001852.976	SAMN15586611	environmental/other	cd_8_group_31559	cd_4_group_31840	cd_2_group_29860
PDT000415352.1	PDS000065758.1566	SAMN10536569	clinical	cd_8_group_3156	cd_4_group_3059	-
PDT000053281.2	PDS000065758.1566	SAMN03466202	clinical	cd_8_group_3156	cd_4_group_3059	cd_2_group_2716
PDT000053369.2	PDS000065758.1566	SAMN03466290	clinical	cd_8_group_3156	cd_4_group_3059	cd_2_group_2716
PDT000053482.2	PDS000065758.1566	SAMN03466404	clinical	cd_8_group_3156	cd_4_group_3059	cd_2_group_2716
PDT000122687.2	PDS000065758.1566	SAMN04600723	clinical	cd_8_group_3156	cd_4_group_3059	cd_2_group_2716
PDT000180101.2	PDS000065758.1566	SAMN06247836	clinical	cd_8_group_3156	cd_4_group_3059	cd_2_group_2716
PDT000299064.2	PDS000065758.1566	SAMN08796780	clinical	cd_8_group_3156	cd_4_group_3059	cd_2_group_2716
PDT000302183.2	PDS000065758.1566	SAMN08826434	clinical	cd_8_group_3156	cd_4_group_3059	cd_2_group_2716
PDT000302254.2	PDS000065758.1566	SAMN08826496	clinical	cd_8_group_3156	cd_4_group_3059	cd_2_group_2716
PDT000302263.2	PDS000065758.1566	SAMN08826512	clinical	cd_8_group_3156	cd_4_group_3059	cd_2_group_2716
PDT000340266.1	PDS000065758.1566	SAMN09531061	clinical	cd_8_group_3156	cd_4_group_3059	cd_2_group_2716
PDT000340327.1	PDS000065758.1566	SAMN09531118	clinical	cd_8_group_3156	cd_4_group_3059	cd_2_group_2716
PDT000389971.1	PDS000065758.1566	SAMN10229069	clinical	cd_8_group_3156	cd_4_group_3059	cd_2_group_2716
PDT000396224.1	PDS000065758.1566	SAMN10289939	clinical	cd_8_group_3156	cd_4_group_3059	cd_2_group_2716
PDT000457683.1	PDS000065758.1566	SAMN10855916	clinical	cd_8_group_3156	cd_4_group_3059	cd_2_group_2716
PDT001075609.1	PDS000065758.1566	SAMEA8227285	NULL	cd_8_group_3156	cd_4_group_3059	cd_2_group_2716
PDT001104671.1	PDS000065758.1566	SAMN20607021	environmental/other	cd_8_group_3156	cd_4_group_3059	cd_2_group_2716
PDT001186750.1	PDS000065758.1566	SAMEA4715783	clinical	cd_8_group_3156	cd_4_group_3059	cd_2_group_2716
PDT000183682.2	PDS000065758.1566	SAMN06285543	clinical	cd_8_group_3156	cd_4_group_8905	cd_2_group_8074
PDT000183858.2	PDS000065758.1566	SAMN06285908	clinical	cd_8_group_3156	cd_4_group_8905	cd_2_group_8074
PDT000714887.1	PDS000030993.81	SAMN14470379	environmental/other	cd_8_group_31560	-	-
PDT000717501.1	PDS000030993.81	SAMN14487888	environmental/other	cd_8_group_31560	-	-
PDT000803705.1	PDS000030993.81	SAMN15751018	environmental/other	cd_8_group_31560	-	-
PDT000736086.1	PDS000030993.81	SAMN14934946	environmental/other	cd_8_group_31560	cd_4_group_32289	-
PDT000737503.1	PDS000030993.81	SAMN14939591	environmental/other	cd_8_group_31560	cd_4_group_32289	cd_2_group_30080
PDT000744431.1	PDS000030993.81	SAMN14999277	environmental/other	cd_8_group_31560	cd_4_group_32289	cd_2_group_30080
PDT000873804.1	PDS000030993.81	SAMN16615708	environmental/other	cd_8_group_31560	cd_4_group_32289	cd_2_group_30080
PDT000714899.1	PDS000028126.22	SAMN14470365	environmental/other	cd_8_group_31561	cd_4_group_31841	cd_2_group_29622
PDT000725530.1	PDS000028126.22	SAMN14681032	environmental/other	cd_8_group_31561	cd_4_group_31841	cd_2_group_29622
PDT000715611.1	PDS000003899.93	SAMN14473872	clinical	cd_8_group_31562	cd_4_group_31843	cd_2_group_29624
PDT000717328.1	PDS000003899.93	SAMN14488361	clinical	cd_8_group_31562	cd_4_group_31843	cd_2_group_29624
PDT000718579.1	PDS000003899.93	SAMN14535129	clinical	cd_8_group_31562	cd_4_group_31843	cd_2_group_29624
PDT000715612.1	PDS000060889.9	SAMN14473866	clinical	cd_8_group_31563	-	-
PDT002198492.1	PDS000060889.9	SAMN41763392	clinical	cd_8_group_31563	-	-
PDT001949973.1	PDS000060889.9	SAMN37820486	clinical	cd_8_group_31563	cd_4_group_42628	-
PDT001128643.1	PDS000060889.9	SAMN21396416	environmental/other	cd_8_group_31563	cd_4_group_42628	cd_2_group_40260
PDT001143158.1	PDS000060889.9	SAMN21901953	environmental/other	cd_8_group_31563	cd_4_group_42628	cd_2_group_40260
PDT002345557.1	PDS000060889.9	SAMN43423075	clinical	cd_8_group_31563	cd_4_group_42628	cd_2_group_40260
PDT000716331.1	PDS000026872.101	SAMN14115671	clinical	cd_8_group_31564	-	-
PDT001449641.1	PDS000026872.101	SAMN29164838	clinical	cd_8_group_31564	-	-
PDT001130440.1	PDS000026885.111	SAMN21436028	clinical	cd_8_group_31565	-	-
PDT001348968.3	PDS000026885.111	SAMN29403145	clinical	cd_8_group_31565	-	-
PDT001444734.1	PDS000026885.111	SAMN31183607	clinical	cd_8_group_31565	-	-
PDT001728348.1	PDS000026885.111	SAMN35016089	clinical	cd_8_group_31565	-	-
PDT001728779.1	PDS000026885.111	SAMN35025962	clinical	cd_8_group_31565	-	-
PDT001228617.1	PDS000026885.111	SAMN25159900	clinical	cd_8_group_31565	cd_4_group_31846	-
PDT001286977.1	PDS000026885.111	SAMN27567804	clinical	cd_8_group_31565	cd_4_group_31846	-
PDT001290524.1	PDS000026885.111	SAMN27630866	clinical	cd_8_group_31565	cd_4_group_31846	-
PDT001483205.1	PDS000026885.111	SAMN31683644	clinical	cd_8_group_31565	cd_4_group_31846	-
PDT002054580.1	PDS000026885.111	SAMN39460415	clinical	cd_8_group_31565	cd_4_group_31846	-
PDT002138446.1	PDS000026885.111	SAMN40971682	clinical	cd_8_group_31565	cd_4_group_31846	-
PDT002219473.1	PDS000026885.111	SAMN41968446	clinical	cd_8_group_31565	cd_4_group_31846	-
PDT002255255.1	PDS000026885.111	SAMN42501471	clinical	cd_8_group_31565	cd_4_group_31846	-
PDT002412171.1	PDS000026885.111	SAMN44243899	environmental/other	cd_8_group_31565	cd_4_group_31846	-
PDT002544043.1	PDS000026885.111	SAMN45929406	clinical	cd_8_group_31565	cd_4_group_31846	-
PDT000716529.1	PDS000026885.111	SAMN14482825	clinical	cd_8_group_31565	cd_4_group_31846	cd_2_group_29627
PDT001492535.1	PDS000026885.111	SAMN31835454	clinical	cd_8_group_31565	cd_4_group_31846	cd_2_group_29627
PDT001525745.1	PDS000026885.111	SAMN32209340	clinical	cd_8_group_31565	cd_4_group_31846	cd_2_group_29627
PDT001551706.1	PDS000026885.111	SAMN32471757	environmental/other	cd_8_group_31565	cd_4_group_31846	cd_2_group_51176
PDT001551707.1	PDS000026885.111	SAMN32471756	environmental/other	cd_8_group_31565	cd_4_group_31846	cd_2_group_51176
PDT001551708.1	PDS000026885.111	SAMN32471755	environmental/other	cd_8_group_31565	cd_4_group_31846	cd_2_group_51176
PDT001889571.1	PDS000026885.111	SAMN37442659	clinical	cd_8_group_31565	cd_4_group_31846	cd_2_group_56501
PDT002009544.1	PDS000026885.111	SAMN38452978	clinical	cd_8_group_31565	cd_4_group_31846	cd_2_group_56501
PDT002045781.1	PDS000026885.111	SAMN39243765	clinical	cd_8_group_31565	cd_4_group_31846	cd_2_group_56501
PDT002118603.1	PDS000026885.111	SAMN40555007	clinical	cd_8_group_31565	cd_4_group_31846	cd_2_group_56501
PDT002392711.1	PDS000026885.111	SAMN43926734	clinical	cd_8_group_31565	cd_4_group_31846	cd_2_group_56501
PDT002400269.1	PDS000026885.111	SAMN43990184	clinical	cd_8_group_31565	cd_4_group_31846	cd_2_group_56501
PDT002559814.1	PDS000026885.111	SAMN46167095	clinical	cd_8_group_31565	cd_4_group_31846	cd_2_group_56501
PDT001314936.1	PDS000026885.111	SAMN28657093	clinical	cd_8_group_31565	cd_4_group_47813	-
PDT002366087.1	PDS000026885.111	SAMN43521717	clinical	cd_8_group_31565	cd_4_group_47813	-
PDT001496642.1	PDS000026885.111	SAMN31854499	clinical	cd_8_group_31565	cd_4_group_47813	cd_2_group_50496
PDT001512604.1	PDS000026885.111	SAMN32040586	clinical	cd_8_group_31565	cd_4_group_47813	cd_2_group_50496
PDT001611258.1	PDS000026885.111	SAMN33226859	clinical	cd_8_group_31565	cd_4_group_47813	cd_2_group_50496
PDT001727782.1	PDS000026885.111	SAMN35007777	clinical	cd_8_group_31565	cd_4_group_47813	cd_2_group_50496
PDT001730188.1	PDS000026885.111	SAMN35061530	clinical	cd_8_group_31565	cd_4_group_47813	cd_2_group_50496
PDT002146679.1	PDS000026885.111	SAMN41083854	clinical	cd_8_group_31565	cd_4_group_47813	cd_2_group_60627
PDT002168427.1	PDS000026885.111	SAMN41439298	clinical	cd_8_group_31565	cd_4_group_47813	cd_2_group_60627
PDT000717099.1	PDS000060862.1	SAMN14486396	environmental/other	cd_8_group_31566	cd_4_group_31849	cd_2_group_29631
PDT000717114.1	PDS000060862.1	SAMN14486494	environmental/other	cd_8_group_31566	cd_4_group_31849	cd_2_group_29631
PDT000717242.1	PDS000060862.1	SAMN14487832	environmental/other	cd_8_group_31566	cd_4_group_31849	cd_2_group_29631
PDT000717281.1	PDS000060896.8	SAMN14488095	environmental/other	cd_8_group_31567	cd_4_group_31851	-
PDT000717184.1	PDS000060896.8	SAMN14487417	environmental/other	cd_8_group_31567	cd_4_group_31851	cd_2_group_29633
PDT000880744.1	PDS000060896.8	SAMN16680726	environmental/other	cd_8_group_31567	cd_4_group_31851	cd_2_group_29633
PDT000984537.1	PDS000060896.8	SAMN18287195	environmental/other	cd_8_group_31567	cd_4_group_31851	cd_2_group_29633
PDT000984538.1	PDS000060896.8	SAMN18287194	environmental/other	cd_8_group_31567	cd_4_group_31851	cd_2_group_29633
PDT001246267.1	PDS000060896.8	SAMN25597006	environmental/other	cd_8_group_31567	cd_4_group_31851	cd_2_group_29633
PDT001300320.1	PDS000060896.8	SAMN28109506	environmental/other	cd_8_group_31567	cd_4_group_31851	cd_2_group_29633
PDT000717199.1	PDS000060896.8	SAMN14487751	environmental/other	cd_8_group_31567	cd_4_group_31851	cd_2_group_29634
PDT000717202.1	PDS000060896.8	SAMN14487782	environmental/other	cd_8_group_31567	cd_4_group_31851	cd_2_group_29634
PDT000717279.1	PDS000060896.8	SAMN14488085	environmental/other	cd_8_group_31567	cd_4_group_31851	cd_2_group_29634
PDT000717198.1	PDS000044773.61	SAMN14487749	clinical	cd_8_group_31568	-	-
PDT001151071.1	PDS000044773.61	SAMN22308111	clinical	cd_8_group_31568	-	-
PDT000906401.1	PDS000060840.4	SAMN17035165	environmental/other	cd_8_group_31569	-	-
PDT001008816.1	PDS000060840.4	SAMN18795811	environmental/other	cd_8_group_31569	-	-
PDT001102226.1	PDS000060840.4	SAMN20527440	clinical	cd_8_group_31569	-	-
PDT000717252.1	PDS000060840.4	SAMN14487843	environmental/other	cd_8_group_31569	cd_4_group_31852	-
PDT000717200.1	PDS000060840.4	SAMN14487747	environmental/other	cd_8_group_31569	cd_4_group_31852	cd_2_group_29635
PDT000717251.1	PDS000060840.4	SAMN14487839	environmental/other	cd_8_group_31569	cd_4_group_31852	cd_2_group_29635
PDT000717255.1	PDS000060840.4	SAMN14487861	environmental/other	cd_8_group_31569	cd_4_group_31852	cd_2_group_29635
PDT000717284.1	PDS000060840.4	SAMN14488121	environmental/other	cd_8_group_31569	cd_4_group_31852	cd_2_group_29635
PDT000717258.1	PDS000060840.4	SAMN14487874	environmental/other	cd_8_group_31569	cd_4_group_31852	cd_2_group_29637
PDT000717280.1	PDS000060840.4	SAMN14488098	environmental/other	cd_8_group_31569	cd_4_group_31852	cd_2_group_29637
PDT000053286.2	PDS000184417.131	SAMN03466207	clinical	cd_8_group_3157	-	-
PDT001236787.1	PDS000184417.131	SAMEA8597949	NULL	cd_8_group_3157	-	-
PDT002008607.1	PDS000184417.131	SAMEA114703641	NULL	cd_8_group_3157	-	-
PDT002682116.1	PDS000184417.131	SAMEA117832054	clinical	cd_8_group_3157	-	-
PDT001464604.1	PDS000184417.131	SAMEA111482291	NULL	cd_8_group_3157	cd_4_group_51768	-
PDT002008167.1	PDS000184417.131	SAMEA114703643	NULL	cd_8_group_3157	cd_4_group_51768	cd_2_group_58174
PDT002009454.1	PDS000184417.131	SAMEA114703642	NULL	cd_8_group_3157	cd_4_group_51768	cd_2_group_58174
PDT000717321.1	PDS000060859.1	SAMN14488326	environmental/other	cd_8_group_31570	cd_4_group_31855	cd_2_group_29639
PDT000717343.1	PDS000060859.1	SAMN14488358	environmental/other	cd_8_group_31570	cd_4_group_31855	cd_2_group_29639
PDT000717333.1	PDS000032463.168	SAMN14488363	clinical	cd_8_group_31571	-	-
PDT001415660.1	PDS000032463.168	SAMN28885569	clinical	cd_8_group_31571	-	-
PDT001174928.1	PDS000060856.2	SAMN23136888	clinical	cd_8_group_31572	cd_4_group_31856	-
PDT000717337.1	PDS000060856.2	SAMN14488350	clinical	cd_8_group_31572	cd_4_group_31856	cd_2_group_29640
PDT000717339.1	PDS000060856.2	SAMN14488348	clinical	cd_8_group_31572	cd_4_group_31856	cd_2_group_29640
PDT000717338.1	PDS000084711.526	SAMN14488340	clinical	cd_8_group_31573	-	-
PDT000901724.1	PDS000084711.526	SAMN16979798	clinical	cd_8_group_31573	-	-
PDT000717347.1	PDS000032668.1595	SAMN14488372	clinical	cd_8_group_31574	cd_4_group_31858	-
PDT001293003.1	PDS000032668.1595	SAMN27740762	clinical	cd_8_group_31574	cd_4_group_31858	-
PDT001159844.1	PDS000032668.1595	SAMN22509273	clinical	cd_8_group_31574	cd_4_group_31858	cd_2_group_41513
PDT001794768.1	PDS000032668.1595	SAMN36176138	clinical	cd_8_group_31574	cd_4_group_31858	cd_2_group_41513
PDT002411384.1	PDS000032668.1595	SAMN44116816	clinical	cd_8_group_31574	cd_4_group_31858	cd_2_group_41513
PDT002728614.1	PDS000032668.1595	SAMN48116516	clinical	cd_8_group_31574	cd_4_group_31858	cd_2_group_41513
PDT000717357.1	PDS000218276.27	SAMN14488383	environmental/other	cd_8_group_31575	-	-
PDT000993277.1	PDS000218276.27	SAMN18528781	environmental/other	cd_8_group_31575	-	-
PDT000717389.1	PDS000014195.17	SAMN14490378	clinical	cd_8_group_31576	-	-
PDT001311935.1	PDS000014195.17	SAMEA8272292	NULL	cd_8_group_31576	-	-
PDT000717456.1	PDS000060857.2	SAMN14488333	environmental/other	cd_8_group_31577	cd_4_group_31863	cd_2_group_29647
PDT000717459.1	PDS000060857.2	SAMN14488344	environmental/other	cd_8_group_31577	cd_4_group_31863	cd_2_group_29647
PDT000717460.1	PDS000060857.2	SAMN14488352	environmental/other	cd_8_group_31577	cd_4_group_31863	cd_2_group_29647
PDT000717461.1	PDS000060857.2	SAMN14488357	environmental/other	cd_8_group_31577	cd_4_group_31863	cd_2_group_29647
PDT000720755.1	PDS000060857.2	SAMN14553620	environmental/other	cd_8_group_31577	cd_4_group_31863	cd_2_group_29647
PDT000717497.1	PDS000065344.20	SAMN14487880	environmental/other	cd_8_group_31578	cd_4_group_31864	cd_2_group_29649
PDT000784245.1	PDS000065344.20	SAMN15468513	environmental/other	cd_8_group_31578	cd_4_group_31864	cd_2_group_29649
PDT000717519.1	PDS000001722.561	SAMN14501594	clinical	cd_8_group_31579	cd_4_group_31865	cd_2_group_29651
PDT000720550.1	PDS000001722.561	SAMN14549250	clinical	cd_8_group_31579	cd_4_group_31865	cd_2_group_29651
PDT000720553.1	PDS000001722.561	SAMN14549251	clinical	cd_8_group_31579	cd_4_group_31865	cd_2_group_29651
PDT000720574.1	PDS000001722.561	SAMN14549253	clinical	cd_8_group_31579	cd_4_group_31865	cd_2_group_29651
PDT000053289.2	PDS000013739.155	SAMN03466211	clinical	cd_8_group_3158	cd_4_group_3060	cd_2_group_2718
PDT000056466.2	PDS000013739.155	SAMN03476958	clinical	cd_8_group_3158	cd_4_group_3060	cd_2_group_2718
PDT000717535.1	PDS000097513.295	SAMN14501714	clinical	cd_8_group_31580	cd_4_group_31866	-
PDT000717537.1	PDS000097513.295	SAMN14501716	clinical	cd_8_group_31580	cd_4_group_31866	-
PDT000897836.1	PDS000029248.58	SAMN16912251	clinical	cd_8_group_31581	cd_4_group_31867	-
PDT000717569.1	PDS000029248.58	SAMN14502395	clinical	cd_8_group_31581	cd_4_group_31867	cd_2_group_29652
PDT000729165.1	PDS000029248.58	SAMN14777680	clinical	cd_8_group_31581	cd_4_group_31867	cd_2_group_29652
PDT000767238.1	PDS000029248.58	SAMN15249660	clinical	cd_8_group_31581	cd_4_group_31867	cd_2_group_29652
PDT000817434.1	PDS000029248.58	SAMN15872887	clinical	cd_8_group_31581	cd_4_group_31867	cd_2_group_29652
PDT000929845.1	PDS000029248.58	SAMN17251962	clinical	cd_8_group_31581	cd_4_group_31867	cd_2_group_29652
PDT000785733.1	PDS000027052.59	SAMN15507173	clinical	cd_8_group_31582	-	-
PDT000826961.1	PDS000027052.59	SAMN15950127	clinical	cd_8_group_31582	-	-
PDT000717643.1	PDS000027052.59	SAMN14505247	clinical	cd_8_group_31582	cd_4_group_31868	cd_2_group_29653
PDT000720854.1	PDS000027052.59	SAMN14559915	clinical	cd_8_group_31582	cd_4_group_31868	cd_2_group_29653
PDT000717651.1	PDS000095619.2	SAMN14505330	clinical	cd_8_group_31583	cd_4_group_31870	-
PDT001125306.1	PDS000095619.2	SAMN21328650	clinical	cd_8_group_31583	cd_4_group_31870	-
PDT000718035.1	PDS000060853.2	SAMN14506516	clinical	cd_8_group_31584	cd_4_group_31871	cd_2_group_29654
PDT000718037.1	PDS000060853.2	SAMN14506503	clinical	cd_8_group_31584	cd_4_group_31871	cd_2_group_29654
PDT000898302.1	PDS000060853.2	SAMN16915071	clinical	cd_8_group_31584	cd_4_group_31871	cd_2_group_29654
PDT000718040.1	PDS000220816.64	SAMN14506500	clinical	cd_8_group_31585	-	-
PDT001363187.1	PDS000220816.64	SAMN29794620	clinical	cd_8_group_31585	-	-
PDT002817012.1	PDS000220816.64	SAMN49685118	clinical	cd_8_group_31585	cd_4_group_71732	cd_2_group_70993
PDT002858094.1	PDS000220816.64	SAMN50287577	clinical	cd_8_group_31585	cd_4_group_71732	cd_2_group_70993
PDT002858111.1	PDS000220816.64	SAMN50287909	clinical	cd_8_group_31585	cd_4_group_71732	cd_2_group_70993
PDT002866245.1	PDS000220816.64	SAMN50405221	clinical	cd_8_group_31585	cd_4_group_71732	cd_2_group_70993
PDT000718046.1	PDS000003876.16	SAMN14506533	clinical	cd_8_group_31586	-	-
PDT001029079.1	PDS000003876.16	SAMN19195296	clinical	cd_8_group_31586	-	-
PDT000718098.1	PDS000239639.11	SAMN14503130	environmental/other	cd_8_group_31587	-	-
PDT001108970.1	PDS000239639.11	SAMN20771690	environmental/other	cd_8_group_31587	-	-
PDT000718138.1	PDS000026970.1233	SAMN14516944	clinical	cd_8_group_31588	cd_4_group_31875	-
PDT001016215.1	PDS000026970.1233	SAMN18920613	clinical	cd_8_group_31588	cd_4_group_31875	-
PDT000718144.1	PDS000026970.1233	SAMN14516942	clinical	cd_8_group_31589	-	-
PDT001462778.1	PDS000026970.1233	SAMN31402737	clinical	cd_8_group_31589	-	-
PDT000053291.2	PDS000027761.3	SAMN03466212	clinical	cd_8_group_3159	cd_4_group_3061	cd_2_group_2719
PDT000291121.2	PDS000027761.3	SAMN08628130	clinical	cd_8_group_3159	cd_4_group_3061	cd_2_group_2719
PDT000718171.1	PDS000107543.5	SAMN14516979	clinical	cd_8_group_31590	cd_4_group_31876	-
PDT001275792.1	PDS000107543.5	SAMN26933996	clinical	cd_8_group_31590	cd_4_group_31876	-
PDT001377013.1	PDS000107543.5	SAMN30087188	clinical	cd_8_group_31590	cd_4_group_31876	-
PDT001582096.1	PDS000107543.5	SAMN32798372	clinical	cd_8_group_31590	cd_4_group_31876	-
PDT002592004.1	PDS000107543.5	SAMN46422407	clinical	cd_8_group_31590	cd_4_group_31876	cd_2_group_68847
PDT002710434.1	PDS000107543.5	SAMN47848636	clinical	cd_8_group_31590	cd_4_group_31876	cd_2_group_68847
PDT000718175.1	PDS000001952.92	SAMN14516984	clinical	cd_8_group_31591	-	-
PDT000871806.1	PDS000001952.92	SAMN16590175	clinical	cd_8_group_31591	-	-
PDT000718216.1	PDS000090999.1	SAMN14518271	clinical	cd_8_group_31592	cd_4_group_31879	cd_2_group_29659
PDT001057105.1	PDS000090999.1	SAMN19490472	clinical	cd_8_group_31592	cd_4_group_31879	cd_2_group_29659
PDT000718249.1	PDS000083386.1	SAMN14519288	clinical	cd_8_group_31593	cd_4_group_31880	-
PDT000986567.1	PDS000083386.1	SAMN18352366	clinical	cd_8_group_31593	cd_4_group_31880	-
PDT000718250.1	PDS000066646.61	SAMN14519302	clinical	cd_8_group_31594	cd_4_group_31881	cd_2_group_29661
PDT000718251.1	PDS000066646.61	SAMN14519287	clinical	cd_8_group_31594	cd_4_group_31881	cd_2_group_29661
PDT000718255.1	PDS000066646.61	SAMN14519290	clinical	cd_8_group_31594	cd_4_group_31881	cd_2_group_29661
PDT000733746.1	PDS000066646.61	SAMN14860136	clinical	cd_8_group_31594	cd_4_group_31881	cd_2_group_29661
PDT001826468.1	PDS000026831.51	SAMN36697524	clinical	cd_8_group_31595	cd_4_group_31883	-
PDT001889542.1	PDS000026831.51	SAMN37442296	clinical	cd_8_group_31595	cd_4_group_31883	-
PDT000718256.1	PDS000026831.51	SAMN14519301	clinical	cd_8_group_31595	cd_4_group_31883	cd_2_group_29663
PDT001390674.1	PDS000026831.51	SAMN30348226	environmental/other	cd_8_group_31595	cd_4_group_31883	cd_2_group_29663
PDT001408016.1	PDS000026831.51	SAMN30633959	clinical	cd_8_group_31595	cd_4_group_31883	cd_2_group_29663
PDT001413454.1	PDS000026831.51	SAMN30758442	clinical	cd_8_group_31595	cd_4_group_31883	cd_2_group_29663
PDT001415297.1	PDS000026831.51	SAMN30813950	clinical	cd_8_group_31595	cd_4_group_31883	cd_2_group_29663
PDT001434576.1	PDS000026831.51	SAMN31023957	clinical	cd_8_group_31595	cd_4_group_31883	cd_2_group_29663
PDT001434589.1	PDS000026831.51	SAMN31023964	clinical	cd_8_group_31595	cd_4_group_31883	cd_2_group_29663
PDT001444362.1	PDS000026831.51	SAMN31182626	clinical	cd_8_group_31595	cd_4_group_31883	cd_2_group_29663
PDT001450395.1	PDS000026831.51	SAMN31242819	clinical	cd_8_group_31595	cd_4_group_31883	cd_2_group_29663
PDT001450593.1	PDS000026831.51	SAMN31244035	clinical	cd_8_group_31595	cd_4_group_31883	cd_2_group_29663
PDT001463326.1	PDS000026831.51	SAMN31408474	clinical	cd_8_group_31595	cd_4_group_31883	cd_2_group_29663
PDT002449058.1	PDS000026831.51	SAMN44524427	clinical	cd_8_group_31595	cd_4_group_31883	cd_2_group_67013
PDT002449083.1	PDS000026831.51	SAMN44524524	clinical	cd_8_group_31595	cd_4_group_31883	cd_2_group_67013
PDT002454568.1	PDS000026831.51	SAMN44592490	clinical	cd_8_group_31595	cd_4_group_31883	cd_2_group_67013
PDT000718274.1	PDS000001852.976	SAMN14512134	environmental/other	cd_8_group_31596	cd_4_group_31884	cd_2_group_29665
PDT000718275.1	PDS000001852.976	SAMN14512138	environmental/other	cd_8_group_31596	cd_4_group_31884	cd_2_group_29665
PDT000718276.1	PDS000013067.20	SAMN14512133	environmental/other	cd_8_group_31597	cd_4_group_31885	cd_2_group_29666
PDT001096811.1	PDS000013067.20	SAMN20410055	environmental/other	cd_8_group_31597	cd_4_group_31885	cd_2_group_29666
PDT001096814.1	PDS000013067.20	SAMN20410057	environmental/other	cd_8_group_31597	cd_4_group_31885	cd_2_group_29666
PDT001096824.1	PDS000013067.20	SAMN20410037	environmental/other	cd_8_group_31597	cd_4_group_31885	cd_2_group_29666
PDT000718286.1	PDS000127718.470	SAMN14516988	clinical	cd_8_group_31598	-	-
PDT002456283.1	PDS000127718.470	SAMN44368886	clinical	cd_8_group_31598	-	-
PDT000718373.1	PDS000053278.7	SAMN14390444	environmental/other	cd_8_group_31599	cd_4_group_31887	cd_2_group_29669
PDT000718380.1	PDS000053278.7	SAMN14390463	environmental/other	cd_8_group_31599	cd_4_group_31887	cd_2_group_29669
PDT000001927.5	PDS000027209.6	SAMN02344831	environmental/other	cd_8_group_316	-	-
PDT000643247.1	PDS000027209.6	SAMN13535880	clinical	cd_8_group_316	-	-
PDT000053292.3	PDS000031258.5	SAMN03466213	clinical	cd_8_group_3160	-	-
PDT000450370.1	PDS000031258.5	SAMEA104138205	NULL	cd_8_group_3160	-	-
PDT001257656.1	PDS000031258.5	SAMEA4390577	NULL	cd_8_group_3160	-	-
PDT001257673.1	PDS000031258.5	SAMEA4390639	NULL	cd_8_group_3160	-	-
PDT000718375.1	PDS000060836.3	SAMN14390466	environmental/other	cd_8_group_31600	cd_4_group_31888	cd_2_group_29670
PDT000718376.1	PDS000060836.3	SAMN14390465	environmental/other	cd_8_group_31600	cd_4_group_31888	cd_2_group_29670
PDT000718377.1	PDS000060836.3	SAMN14390467	environmental/other	cd_8_group_31600	cd_4_group_31888	cd_2_group_29670
PDT000718381.1	PDS000060836.3	SAMN14390462	environmental/other	cd_8_group_31600	cd_4_group_31888	cd_2_group_29670
PDT000718383.1	PDS000060836.3	SAMN14390485	environmental/other	cd_8_group_31600	cd_4_group_31888	cd_2_group_29670
PDT000718379.1	PDS000053294.17	SAMN14390493	environmental/other	cd_8_group_31601	cd_4_group_31889	cd_2_group_29671
PDT000718384.1	PDS000053294.17	SAMN14390494	environmental/other	cd_8_group_31601	cd_4_group_31889	cd_2_group_29671
PDT000718386.1	PDS000053294.17	SAMN14390492	environmental/other	cd_8_group_31601	cd_4_group_31889	cd_2_group_29671
PDT000718388.1	PDS000053294.17	SAMN14390481	environmental/other	cd_8_group_31601	cd_4_group_31889	cd_2_group_29671
PDT000718389.1	PDS000053294.17	SAMN14390480	environmental/other	cd_8_group_31601	cd_4_group_31889	cd_2_group_29671
PDT000718390.1	PDS000037691.34	SAMN14390479	environmental/other	cd_8_group_31602	cd_4_group_31890	cd_2_group_29672
PDT000718391.1	PDS000037691.34	SAMN14390477	environmental/other	cd_8_group_31602	cd_4_group_31890	cd_2_group_29672
PDT000718392.1	PDS000037691.34	SAMN14390478	environmental/other	cd_8_group_31602	cd_4_group_31890	cd_2_group_29672
PDT000718399.1	PDS000037691.34	SAMN14390491	environmental/other	cd_8_group_31602	cd_4_group_31890	cd_2_group_29672
PDT000718403.1	PDS000037691.34	SAMN14390457	environmental/other	cd_8_group_31602	cd_4_group_31890	cd_2_group_29672
PDT000718402.1	PDS000060883.1	SAMN14390472	environmental/other	cd_8_group_31603	cd_4_group_31891	-
PDT000718397.1	PDS000060883.1	SAMN14390459	environmental/other	cd_8_group_31603	cd_4_group_31891	cd_2_group_29673
PDT000718401.1	PDS000060883.1	SAMN14390458	environmental/other	cd_8_group_31603	cd_4_group_31891	cd_2_group_29673
PDT000718410.1	PDS000060883.1	SAMN14390453	environmental/other	cd_8_group_31603	cd_4_group_31891	cd_2_group_29673
PDT000718398.1	PDS000060883.1	SAMN14390460	environmental/other	cd_8_group_31603	cd_4_group_31891	cd_2_group_29674
PDT000718407.1	PDS000060883.1	SAMN14390456	environmental/other	cd_8_group_31603	cd_4_group_31891	cd_2_group_29674
PDT000718405.1	PDS000060835.3	SAMN14390470	environmental/other	cd_8_group_31604	cd_4_group_31892	cd_2_group_29676
PDT000718406.1	PDS000060835.3	SAMN14390471	environmental/other	cd_8_group_31604	cd_4_group_31892	cd_2_group_29676
PDT000718412.1	PDS000060835.3	SAMN14390468	environmental/other	cd_8_group_31604	cd_4_group_31892	cd_2_group_29676
PDT000928150.1	PDS000060835.3	SAMN17188152	environmental/other	cd_8_group_31604	cd_4_group_31892	cd_2_group_29676
PDT000928156.1	PDS000060835.3	SAMN17188148	environmental/other	cd_8_group_31604	cd_4_group_31892	cd_2_group_29676
PDT000928476.1	PDS000060835.3	SAMN17218890	environmental/other	cd_8_group_31604	cd_4_group_31892	cd_2_group_29676
PDT001199666.1	PDS000065581.3	SAMN23795133	clinical	cd_8_group_31605	-	-
PDT000789359.1	PDS000065581.3	SAMN15563171	clinical	cd_8_group_31605	cd_4_group_31893	-
PDT000718492.1	PDS000065581.3	SAMN14533631	clinical	cd_8_group_31605	cd_4_group_31893	cd_2_group_29677
PDT000795559.1	PDS000065581.3	SAMN15636624	clinical	cd_8_group_31605	cd_4_group_31893	cd_2_group_29677
PDT000718516.1	PDS000239639.11	SAMN14534256	environmental/other	cd_8_group_31606	-	-
PDT000783875.1	PDS000239639.11	SAMN15462014	clinical	cd_8_group_31606	-	-
PDT000718550.1	PDS000029636.1094	SAMN14534683	clinical	cd_8_group_31607	-	-
PDT000803205.1	PDS000029636.1094	SAMN15746929	clinical	cd_8_group_31607	-	-
PDT000925609.1	PDS000029636.1094	SAMN17174993	clinical	cd_8_group_31607	-	-
PDT001890275.1	PDS000029636.1094	SAMN37454257	clinical	cd_8_group_31607	cd_4_group_58428	cd_2_group_56546
PDT001906853.1	PDS000029636.1094	SAMN37565232	clinical	cd_8_group_31607	cd_4_group_58428	cd_2_group_56546
PDT000718560.1	PDS000061005.1	SAMN14535170	clinical	cd_8_group_31608	cd_4_group_31895	-
PDT000720602.1	PDS000061005.1	SAMN14549423	clinical	cd_8_group_31608	cd_4_group_31895	-
PDT000718597.1	PDS000028548.41	SAMN14535130	clinical	cd_8_group_31609	-	-
PDT000721304.1	PDS000028548.41	SAMN14574657	clinical	cd_8_group_31609	-	-
PDT001654557.1	PDS000028548.41	SAMN33689490	clinical	cd_8_group_31609	-	-
PDT002277832.1	PDS000028548.41	SAMN42899162	environmental/other	cd_8_group_31609	-	-
PDT000053297.2	PDS000004748.120	SAMN03466218	clinical	cd_8_group_3161	-	-
PDT000098794.2	PDS000004748.120	SAMN02847557	environmental/other	cd_8_group_3161	-	-
PDT000900811.1	PDS000004748.120	SAMEA5807338	NULL	cd_8_group_3161	-	-
PDT000927063.1	PDS000004748.120	SAMN16986545	environmental/other	cd_8_group_3161	-	-
PDT001148733.1	PDS000004748.120	SAMN21891814	NULL	cd_8_group_3161	-	-
PDT001339112.1	PDS000004748.120	SAMN26764574	clinical	cd_8_group_3161	-	-
PDT001716850.1	PDS000004748.120	SAMN34435354	clinical	cd_8_group_3161	-	-
PDT001761530.1	PDS000004748.120	SAMN21890792	NULL	cd_8_group_3161	-	-
PDT001761878.1	PDS000004748.120	SAMN21890537	NULL	cd_8_group_3161	-	-
PDT001761927.1	PDS000004748.120	SAMN21890475	NULL	cd_8_group_3161	-	-
PDT001762012.1	PDS000004748.120	SAMN21890497	NULL	cd_8_group_3161	-	-
PDT001766764.1	PDS000004748.120	SAMN21890257	NULL	cd_8_group_3161	-	-
PDT000900827.1	PDS000004748.120	SAMEA5807354	NULL	cd_8_group_3161	cd_4_group_36706	cd_2_group_34428
PDT001121755.1	PDS000004748.120	SAMN19065968	environmental/other	cd_8_group_3161	cd_4_group_36706	cd_2_group_34428
PDT001526371.1	PDS000004748.120	SAMN28015305	environmental/other	cd_8_group_3161	cd_4_group_53083	cd_2_group_50858
PDT001607831.1	PDS000004748.120	SAMN15339515	environmental/other	cd_8_group_3161	cd_4_group_53083	cd_2_group_50858
PDT000718601.1	PDS000026970.1233	SAMN14535168	clinical	cd_8_group_31610	-	-
PDT001434196.1	PDS000026970.1233	SAMN31018633	clinical	cd_8_group_31610	-	-
PDT002180819.1	PDS000026970.1233	SAMN41580418	clinical	cd_8_group_31610	-	-
PDT002859365.1	PDS000026970.1233	SAMN50289051	clinical	cd_8_group_31610	-	-
PDT002823198.1	PDS000026970.1233	SAMN49765491	clinical	cd_8_group_31610	cd_4_group_42107	-
PDT001115894.1	PDS000026970.1233	SAMN20956021	clinical	cd_8_group_31610	cd_4_group_42107	cd_2_group_39747
PDT001357004.1	PDS000026970.1233	SAMN29635102	clinical	cd_8_group_31610	cd_4_group_42107	cd_2_group_39747
PDT002849601.1	PDS000026970.1233	SAMN50172493	clinical	cd_8_group_31610	cd_4_group_42107	cd_2_group_39747
PDT001201421.1	PDS000026970.1233	SAMN23893909	clinical	cd_8_group_31610	cd_4_group_42107	cd_2_group_42665
PDT001216449.1	PDS000026970.1233	SAMN24656745	clinical	cd_8_group_31610	cd_4_group_42107	cd_2_group_42665
PDT000718616.1	PDS000026589.26	SAMN14535123	clinical	cd_8_group_31611	cd_4_group_31897	-
PDT000768961.1	PDS000026589.26	SAMN15317467	clinical	cd_8_group_31611	cd_4_group_31897	-
PDT000718671.1	PDS000030008.10	SAMN14527079	clinical	cd_8_group_31612	cd_4_group_31900	cd_2_group_29684
PDT000753876.1	PDS000030008.10	SAMN15075622	clinical	cd_8_group_31612	cd_4_group_31900	cd_2_group_29684
PDT000718774.1	PDS000027748.375	SAMN14539427	clinical	cd_8_group_31613	cd_4_group_31902	cd_2_group_29686
PDT000718785.1	PDS000027748.375	SAMN14539433	clinical	cd_8_group_31613	cd_4_group_31902	cd_2_group_29686
PDT000718794.1	PDS000062618.4	SAMN14541508	clinical	cd_8_group_31614	cd_4_group_31903	cd_2_group_29687
PDT000733706.1	PDS000062618.4	SAMN14860003	clinical	cd_8_group_31614	cd_4_group_31903	cd_2_group_29687
PDT000718809.1	PDS000061111.1	SAMN14541515	clinical	cd_8_group_31615	cd_4_group_31905	cd_2_group_29690
PDT000722344.1	PDS000061111.1	SAMN14596553	clinical	cd_8_group_31615	cd_4_group_31905	cd_2_group_29690
PDT000719306.1	PDS000029314.405	SAMN14543496	clinical	cd_8_group_31616	cd_4_group_31906	-
PDT002465324.1	PDS000029314.405	SAMN44716262	clinical	cd_8_group_31616	cd_4_group_31906	-
PDT000719340.1	PDS000211943.19	SAMN14504638	environmental/other	cd_8_group_31617	-	-
PDT000719453.1	PDS000211943.19	SAMN14504637	environmental/other	cd_8_group_31617	-	-
PDT000719345.1	PDS000144856.73	SAMN14504851	environmental/other	cd_8_group_31618	-	-
PDT000719389.1	PDS000144856.73	SAMN14504899	environmental/other	cd_8_group_31618	-	-
PDT000719387.1	PDS000144856.73	SAMN14504901	environmental/other	cd_8_group_31618	cd_4_group_31915	cd_2_group_29700
PDT000719402.1	PDS000144856.73	SAMN14504887	environmental/other	cd_8_group_31618	cd_4_group_31915	cd_2_group_29700
PDT000719595.1	PDS000026704.30	SAMN14504623	environmental/other	cd_8_group_31619	cd_4_group_31909	-
PDT000719349.1	PDS000026704.30	SAMN14504847	environmental/other	cd_8_group_31619	cd_4_group_31909	cd_2_group_29694
PDT000927316.1	PDS000026704.30	SAMN14504624	environmental/other	cd_8_group_31619	cd_4_group_31909	cd_2_group_29694
PDT000053298.2	PDS000030926.1	SAMN03466219	clinical	cd_8_group_3162	cd_4_group_3063	cd_2_group_2722
PDT000053302.2	PDS000030926.1	SAMN03466223	clinical	cd_8_group_3162	cd_4_group_3063	cd_2_group_2722
PDT000057300.2	PDS000030926.1	SAMN03477814	clinical	cd_8_group_3162	cd_4_group_3063	cd_2_group_2722
PDT000058207.2	PDS000030926.1	SAMN03478277	clinical	cd_8_group_3162	cd_4_group_3063	cd_2_group_2722
PDT000058762.2	PDS000030926.1	SAMN03479287	clinical	cd_8_group_3162	cd_4_group_3063	cd_2_group_2722
PDT000059681.2	PDS000030926.1	SAMN03480145	clinical	cd_8_group_3162	cd_4_group_3063	cd_2_group_2722
PDT000059874.2	PDS000030926.1	SAMN03480338	clinical	cd_8_group_3162	cd_4_group_3063	cd_2_group_2722
PDT000719358.1	PDS000055690.4	SAMN14504839	environmental/other	cd_8_group_31620	cd_4_group_31910	cd_2_group_29695
PDT000927290.1	PDS000055690.4	SAMN14504941	environmental/other	cd_8_group_31620	cd_4_group_31910	cd_2_group_29695
PDT000719380.1	PDS000061004.2	SAMN14504907	environmental/other	cd_8_group_31621	cd_4_group_31912	cd_2_group_29697
PDT000719480.1	PDS000061004.2	SAMN14504961	environmental/other	cd_8_group_31621	cd_4_group_31912	cd_2_group_29697
PDT000719381.1	PDS000060965.1	SAMN14504906	environmental/other	cd_8_group_31622	cd_4_group_31913	cd_2_group_29698
PDT000719477.1	PDS000060965.1	SAMN14504964	environmental/other	cd_8_group_31622	cd_4_group_31913	cd_2_group_29698
PDT000719382.1	PDS000233288.11	SAMN14504905	environmental/other	cd_8_group_31623	cd_4_group_31914	cd_2_group_29699
PDT000719478.1	PDS000233288.11	SAMN14504963	environmental/other	cd_8_group_31623	cd_4_group_31914	cd_2_group_29699
PDT000719407.1	PDS000032189.49	SAMN14504766	environmental/other	cd_8_group_31624	cd_4_group_31916	-
PDT000719623.1	PDS000032189.49	SAMN14504683	environmental/other	cd_8_group_31624	cd_4_group_31916	-
PDT000719416.1	PDS000032189.49	SAMN14504758	environmental/other	cd_8_group_31624	cd_4_group_31919	cd_2_group_29703
PDT000719417.1	PDS000032189.49	SAMN14504757	environmental/other	cd_8_group_31624	cd_4_group_31919	cd_2_group_29703
PDT000719408.1	PDS000031481.103	SAMN14504765	environmental/other	cd_8_group_31625	-	-
PDT000719409.1	PDS000031481.103	SAMN14504764	environmental/other	cd_8_group_31625	-	-
PDT000719411.1	PDS000060976.1	SAMN14504763	environmental/other	cd_8_group_31626	cd_4_group_31917	cd_2_group_29701
PDT000719412.1	PDS000060976.1	SAMN14504762	environmental/other	cd_8_group_31626	cd_4_group_31917	cd_2_group_29701
PDT000719413.1	PDS000032759.199	SAMN14504761	environmental/other	cd_8_group_31627	cd_4_group_31918	cd_2_group_29702
PDT000719414.1	PDS000032759.199	SAMN14504760	environmental/other	cd_8_group_31627	cd_4_group_31918	cd_2_group_29702
PDT000719415.1	PDS000032759.199	SAMN14504759	environmental/other	cd_8_group_31627	cd_4_group_31918	cd_2_group_29702
PDT000719420.1	PDS000060958.2	SAMN14504754	environmental/other	cd_8_group_31628	-	-
PDT000719427.1	PDS000060958.2	SAMN14504748	environmental/other	cd_8_group_31628	-	-
PDT000719423.1	PDS000060958.2	SAMN14504752	environmental/other	cd_8_group_31628	cd_4_group_31920	-
PDT000719418.1	PDS000060958.2	SAMN14504756	environmental/other	cd_8_group_31628	cd_4_group_31920	cd_2_group_29704
PDT000719422.1	PDS000060958.2	SAMN14504753	environmental/other	cd_8_group_31628	cd_4_group_31920	cd_2_group_29704
PDT000719429.1	PDS000144856.73	SAMN14504746	environmental/other	cd_8_group_31629	cd_4_group_31921	-
PDT000719529.1	PDS000144856.73	SAMN14504684	environmental/other	cd_8_group_31629	cd_4_group_31921	-
PDT000053299.2	PDS000001948.12	SAMN03466220	clinical	cd_8_group_3163	cd_4_group_3064	-
PDT000122476.2	PDS000001948.12	SAMN04600401	clinical	cd_8_group_3163	cd_4_group_3064	-
PDT000267415.3	PDS000001948.12	SAMN08100340	clinical	cd_8_group_3163	cd_4_group_3064	-
PDT001015091.1	PDS000001948.12	SAMEA104412451	NULL	cd_8_group_3163	cd_4_group_3064	cd_2_group_37314
PDT001015107.1	PDS000001948.12	SAMEA104412467	NULL	cd_8_group_3163	cd_4_group_3064	cd_2_group_37314
PDT000719687.1	PDS000060983.4	SAMN14504740	environmental/other	cd_8_group_31630	-	-
PDT000719435.1	PDS000060983.4	SAMN14504741	environmental/other	cd_8_group_31630	cd_4_group_31922	cd_2_group_29705
PDT000927306.1	PDS000060983.4	SAMN14504742	environmental/other	cd_8_group_31630	cd_4_group_31922	cd_2_group_29705
PDT000719459.1	PDS000060961.1	SAMN14504632	environmental/other	cd_8_group_31631	cd_4_group_31923	cd_2_group_29706
PDT000719460.1	PDS000060961.1	SAMN14504631	environmental/other	cd_8_group_31631	cd_4_group_31923	cd_2_group_29706
PDT000719470.1	PDS000013650.271	SAMN14504970	environmental/other	cd_8_group_31632	cd_4_group_31924	cd_2_group_29707
PDT000719471.1	PDS000013650.271	SAMN14504969	environmental/other	cd_8_group_31632	cd_4_group_31924	cd_2_group_29707
PDT000927297.1	PDS000060966.6	SAMN14504865	environmental/other	cd_8_group_31633	cd_4_group_31925	-
PDT000719472.1	PDS000060966.6	SAMN14504968	environmental/other	cd_8_group_31633	cd_4_group_31925	cd_2_group_29708
PDT000719473.1	PDS000060966.6	SAMN14504967	environmental/other	cd_8_group_31633	cd_4_group_31925	cd_2_group_29708
PDT000719483.1	PDS000032438.504	SAMN14504958	environmental/other	cd_8_group_31634	-	-
PDT000927293.1	PDS000032438.504	SAMN14504909	environmental/other	cd_8_group_31634	-	-
PDT000719494.1	PDS000113872.15	SAMN14504948	environmental/other	cd_8_group_31635	-	-
PDT001018501.1	PDS000113872.15	SAMN19011543	environmental/other	cd_8_group_31635	cd_4_group_39751	cd_2_group_37417
PDT001018505.1	PDS000113872.15	SAMN19011540	environmental/other	cd_8_group_31635	cd_4_group_39751	cd_2_group_37417
PDT000719508.1	PDS000032512.5	SAMN14504542	environmental/other	cd_8_group_31636	cd_4_group_31928	cd_2_group_29710
PDT000719647.1	PDS000032512.5	SAMN14504661	environmental/other	cd_8_group_31636	cd_4_group_31928	cd_2_group_29710
PDT000719628.1	PDS000002057.98	SAMN14504678	environmental/other	cd_8_group_31637	cd_4_group_31929	-
PDT000719510.1	PDS000002057.98	SAMN14504702	environmental/other	cd_8_group_31637	cd_4_group_31929	cd_2_group_29711
PDT000719520.1	PDS000002057.98	SAMN14504693	environmental/other	cd_8_group_31637	cd_4_group_31929	cd_2_group_29711
PDT000719521.1	PDS000002057.98	SAMN14504692	environmental/other	cd_8_group_31637	cd_4_group_31929	cd_2_group_29711
PDT000719514.1	PDS000061012.1	SAMN14504698	environmental/other	cd_8_group_31638	-	-
PDT000719779.1	PDS000061012.1	SAMN14504773	environmental/other	cd_8_group_31638	-	-
PDT000719515.1	PDS000027993.244	SAMN14504697	environmental/other	cd_8_group_31639	cd_4_group_31930	cd_2_group_29712
PDT000719516.1	PDS000027993.244	SAMN14504696	environmental/other	cd_8_group_31639	cd_4_group_31930	cd_2_group_29712
PDT000237612.2	PDS000027759.562	SAMN07572201	clinical	cd_8_group_3164	-	-
PDT000582542.1	PDS000027759.562	SAMN12710170	clinical	cd_8_group_3164	cd_4_group_27146	cd_2_group_25159
PDT000586528.1	PDS000027759.562	SAMN12751079	clinical	cd_8_group_3164	cd_4_group_27146	cd_2_group_25159
PDT000263636.2	PDS000027759.562	SAMN06030323	clinical	cd_8_group_3164	cd_4_group_3066	-
PDT000351193.1	PDS000027759.562	SAMN09683972	clinical	cd_8_group_3164	cd_4_group_3066	-
PDT000237389.2	PDS000027759.562	SAMN07569035	clinical	cd_8_group_3164	cd_4_group_3066	cd_2_group_10969
PDT000644473.1	PDS000027759.562	SAMN13560652	clinical	cd_8_group_3164	cd_4_group_3066	cd_2_group_10969
PDT000340192.1	PDS000027759.562	SAMN09530996	clinical	cd_8_group_3164	cd_4_group_3066	cd_2_group_16855
PDT000497039.1	PDS000027759.562	SAMN11553389	clinical	cd_8_group_3164	cd_4_group_3066	cd_2_group_16855
PDT000687142.1	PDS000027759.562	SAMN14121317	clinical	cd_8_group_3164	cd_4_group_3066	cd_2_group_16855
PDT000687610.1	PDS000027759.562	SAMN14127872	clinical	cd_8_group_3164	cd_4_group_3066	cd_2_group_16855
PDT000691508.1	PDS000027759.562	SAMN14231818	clinical	cd_8_group_3164	cd_4_group_3066	cd_2_group_16855
PDT000711497.1	PDS000027759.562	SAMN14420814	clinical	cd_8_group_3164	cd_4_group_3066	cd_2_group_16855
PDT000967005.1	PDS000027759.562	SAMN17937381	clinical	cd_8_group_3164	cd_4_group_3066	cd_2_group_16855
PDT001102354.1	PDS000027759.562	SAMN20528058	clinical	cd_8_group_3164	cd_4_group_3066	cd_2_group_16855
PDT002802112.1	PDS000027759.562	SAMEA118349995	NULL	cd_8_group_3164	cd_4_group_3066	cd_2_group_16855
PDT000390036.1	PDS000027759.562	SAMN10229243	clinical	cd_8_group_3164	cd_4_group_3066	cd_2_group_18959
PDT001808180.1	PDS000027759.562	SAMN36276790	clinical	cd_8_group_3164	cd_4_group_3066	cd_2_group_18959
PDT002802098.1	PDS000027759.562	SAMEA118349865	NULL	cd_8_group_3164	cd_4_group_3066	cd_2_group_18959
PDT000053306.2	PDS000027759.562	SAMN03466227	clinical	cd_8_group_3164	cd_4_group_3066	cd_2_group_2724
PDT000053435.2	PDS000027759.562	SAMN03466357	clinical	cd_8_group_3164	cd_4_group_3066	cd_2_group_2724
PDT000053451.2	PDS000027759.562	SAMN03466373	clinical	cd_8_group_3164	cd_4_group_3066	cd_2_group_2724
PDT000057391.2	PDS000027759.562	SAMN03477905	clinical	cd_8_group_3164	cd_4_group_3066	cd_2_group_2724
PDT000057601.2	PDS000027759.562	SAMN03478116	clinical	cd_8_group_3164	cd_4_group_3066	cd_2_group_2724
PDT000059517.2	PDS000027759.562	SAMN03479979	clinical	cd_8_group_3164	cd_4_group_3066	cd_2_group_2724
PDT000238025.2	PDS000027759.562	SAMN07572977	clinical	cd_8_group_3164	cd_4_group_3066	cd_2_group_2724
PDT000053594.2	PDS000027759.562	SAMN03466517	clinical	cd_8_group_3164	cd_4_group_3066	cd_2_group_2806
PDT000057229.2	PDS000027759.562	SAMN03477743	clinical	cd_8_group_3164	cd_4_group_3066	cd_2_group_2806
PDT000099949.2	PDS000027759.562	SAMN04364112	clinical	cd_8_group_3164	cd_4_group_3066	cd_2_group_2806
PDT000713077.1	PDS000027759.562	SAMN14443936	clinical	cd_8_group_3164	cd_4_group_3066	cd_2_group_29587
PDT001357857.1	PDS000027759.562	SAMN29663992	clinical	cd_8_group_3164	cd_4_group_3066	cd_2_group_29587
PDT002149792.1	PDS000027759.562	SAMN41107625	clinical	cd_8_group_3164	cd_4_group_3066	cd_2_group_29587
PDT000055345.2	PDS000027759.562	SAMN03475785	clinical	cd_8_group_3164	cd_4_group_3066	cd_2_group_3150
PDT000237377.2	PDS000027759.562	SAMN07569032	clinical	cd_8_group_3164	cd_4_group_3066	cd_2_group_3150
PDT000237394.2	PDS000027759.562	SAMN07569050	clinical	cd_8_group_3164	cd_4_group_3066	cd_2_group_3150
PDT000237987.2	PDS000027759.562	SAMN07572669	clinical	cd_8_group_3164	cd_4_group_3066	cd_2_group_3150
PDT000642945.1	PDS000027759.562	SAMN13523009	clinical	cd_8_group_3164	cd_4_group_3066	cd_2_group_3150
PDT000900684.1	PDS000027759.562	SAMN16952250	clinical	cd_8_group_3164	cd_4_group_3066	cd_2_group_3150
PDT000917239.1	PDS000027759.562	SAMN17071997	clinical	cd_8_group_3164	cd_4_group_3066	cd_2_group_3150
PDT000918778.1	PDS000027759.562	SAMN17106655	clinical	cd_8_group_3164	cd_4_group_3066	cd_2_group_3150
PDT001102307.1	PDS000027759.562	SAMN20527745	clinical	cd_8_group_3164	cd_4_group_3066	cd_2_group_3150
PDT001102423.1	PDS000027759.562	SAMN20527853	clinical	cd_8_group_3164	cd_4_group_3066	cd_2_group_3150
PDT001543322.1	PDS000027759.562	SAMN32353357	clinical	cd_8_group_3164	cd_4_group_3066	cd_2_group_3150
PDT001543364.1	PDS000027759.562	SAMN32353415	clinical	cd_8_group_3164	cd_4_group_3066	cd_2_group_3150
PDT002175885.1	PDS000027759.562	SAMN41517079	clinical	cd_8_group_3164	cd_4_group_3066	cd_2_group_61587
PDT002176010.1	PDS000027759.562	SAMN41517308	clinical	cd_8_group_3164	cd_4_group_3066	cd_2_group_61587
PDT002329681.1	PDS000027759.562	SAMN43250361	clinical	cd_8_group_3164	cd_4_group_3066	cd_2_group_61587
PDT002682770.1	PDS000027759.562	SAMN47519248	clinical	cd_8_group_3164	cd_4_group_3066	cd_2_group_61587
PDT001184935.1	PDS000027759.562	SAMN23441130	clinical	cd_8_group_3164	cd_4_group_44729	cd_2_group_42267
PDT001185739.1	PDS000027759.562	SAMN23457873	clinical	cd_8_group_3164	cd_4_group_44729	cd_2_group_42267
PDT001249073.1	PDS000027759.562	SAMN25891181	clinical	cd_8_group_3164	cd_4_group_44729	cd_2_group_42267
PDT001253734.1	PDS000027759.562	SAMN26199743	clinical	cd_8_group_3164	cd_4_group_44729	cd_2_group_42267
PDT001258139.1	PDS000027759.562	SAMN26420195	clinical	cd_8_group_3164	cd_4_group_44729	cd_2_group_42267
PDT001258404.1	PDS000027759.562	SAMN26434145	clinical	cd_8_group_3164	cd_4_group_44729	cd_2_group_42267
PDT001264048.1	PDS000027759.562	SAMN26565693	clinical	cd_8_group_3164	cd_4_group_44729	cd_2_group_42267
PDT001270885.1	PDS000027759.562	SAMN26749181	clinical	cd_8_group_3164	cd_4_group_44729	cd_2_group_42267
PDT001278983.1	PDS000027759.562	SAMN27175235	clinical	cd_8_group_3164	cd_4_group_44729	cd_2_group_42267
PDT002109842.1	PDS000027759.562	SAMN40405440	clinical	cd_8_group_3164	cd_4_group_44729	cd_2_group_42267
PDT002228522.1	PDS000027759.562	SAMN42019277	clinical	cd_8_group_3164	cd_4_group_44729	cd_2_group_42267
PDT002801196.1	PDS000027759.562	SAMEA118350101	NULL	cd_8_group_3164	cd_4_group_44729	cd_2_group_42267
PDT000719541.1	PDS000060959.11	SAMN14504875	environmental/other	cd_8_group_31640	-	-
PDT000927324.1	PDS000060959.11	SAMN14504560	environmental/other	cd_8_group_31640	-	-
PDT000719545.1	PDS000144857.39	SAMN14504872	environmental/other	cd_8_group_31641	cd_4_group_31933	-
PDT000719673.1	PDS000144857.39	SAMN14504927	environmental/other	cd_8_group_31641	cd_4_group_31933	-
PDT000719546.1	PDS000064917.34	SAMN14504871	environmental/other	cd_8_group_31642	cd_4_group_31934	cd_2_group_29714
PDT000719547.1	PDS000064917.34	SAMN14504870	environmental/other	cd_8_group_31642	cd_4_group_31934	cd_2_group_29714
PDT000719570.1	PDS000060984.1	SAMN14504821	environmental/other	cd_8_group_31643	cd_4_group_31937	cd_2_group_29718
PDT000719571.1	PDS000060984.1	SAMN14504820	environmental/other	cd_8_group_31643	cd_4_group_31937	cd_2_group_29718
PDT000719597.1	PDS000060953.2	SAMN14504621	environmental/other	cd_8_group_31644	cd_4_group_31940	cd_2_group_29721
PDT000719650.1	PDS000060953.2	SAMN14504658	environmental/other	cd_8_group_31644	cd_4_group_31940	cd_2_group_29721
PDT001236016.1	PDS000060953.2	SAMEA44070418	NULL	cd_8_group_31644	cd_4_group_31940	cd_2_group_29721
PDT000719610.1	PDS000060981.1	SAMN14504609	environmental/other	cd_8_group_31645	cd_4_group_31941	cd_2_group_29722
PDT000719618.1	PDS000060981.1	SAMN14504602	environmental/other	cd_8_group_31645	cd_4_group_31941	cd_2_group_29722
PDT000719621.1	PDS000036346.8	SAMN14504599	environmental/other	cd_8_group_31646	cd_4_group_31942	cd_2_group_29723
PDT000927317.1	PDS000036346.8	SAMN14504600	environmental/other	cd_8_group_31646	cd_4_group_31942	cd_2_group_29723
PDT000719625.1	PDS000060957.1	SAMN14504681	environmental/other	cd_8_group_31647	cd_4_group_31943	-
PDT000719624.1	PDS000060957.1	SAMN14504682	environmental/other	cd_8_group_31647	cd_4_group_31943	cd_2_group_29724
PDT000719626.1	PDS000060957.1	SAMN14504680	environmental/other	cd_8_group_31647	cd_4_group_31943	cd_2_group_29724
PDT000719629.1	PDS000060964.3	SAMN14504677	environmental/other	cd_8_group_31648	cd_4_group_31944	cd_2_group_29725
PDT000719630.1	PDS000060964.3	SAMN14504676	environmental/other	cd_8_group_31648	cd_4_group_31944	cd_2_group_29725
PDT000719631.1	PDS000106159.97	SAMN14504675	environmental/other	cd_8_group_31649	-	-
PDT000719632.1	PDS000106159.97	SAMN14504674	environmental/other	cd_8_group_31649	-	-
PDT000597428.1	PDS000214890.109	SAMN12875740	clinical	cd_8_group_3165	-	-
PDT000624734.1	PDS000214890.109	SAMN13221497	clinical	cd_8_group_3165	-	-
PDT000664492.1	PDS000214890.109	SAMN13876759	clinical	cd_8_group_3165	-	-
PDT001029689.1	PDS000214890.109	SAMN19006516	clinical	cd_8_group_3165	-	-
PDT001716716.1	PDS000214890.109	SAMN34435394	clinical	cd_8_group_3165	-	-
PDT002013284.1	PDS000214890.109	SAMN38568553	clinical	cd_8_group_3165	-	-
PDT000574317.1	PDS000214890.109	SAMN12642364	clinical	cd_8_group_3165	cd_4_group_26863	-
PDT000594998.1	PDS000214890.109	SAMN12860626	clinical	cd_8_group_3165	cd_4_group_26863	-
PDT000053307.2	PDS000214890.109	SAMN03466228	clinical	cd_8_group_3165	cd_4_group_3067	-
PDT000625262.1	PDS000214890.109	SAMN13240566	clinical	cd_8_group_3165	cd_4_group_3067	-
PDT000209711.2	PDS000214890.109	SAMN05978621	clinical	cd_8_group_3165	cd_4_group_7407	-
PDT000212260.2	PDS000214890.109	SAMN07129165	clinical	cd_8_group_3165	cd_4_group_7407	-
PDT000289580.2	PDS000214890.109	SAMN08607489	clinical	cd_8_group_3165	cd_4_group_7407	-
PDT001760841.1	PDS000214890.109	SAMN21890255	NULL	cd_8_group_3165	cd_4_group_7407	-
PDT000151781.2	PDS000214890.109	SAMN05859738	clinical	cd_8_group_3165	cd_4_group_7407	cd_2_group_6676
PDT000158454.2	PDS000214890.109	SAMN05978623	clinical	cd_8_group_3165	cd_4_group_7407	cd_2_group_6676
PDT000158533.2	PDS000214890.109	SAMN05982248	clinical	cd_8_group_3165	cd_4_group_7407	cd_2_group_6676
PDT000232966.2	PDS000214890.109	SAMN07461129	clinical	cd_8_group_3165	cd_4_group_7407	cd_2_group_6676
PDT000266884.2	PDS000214890.109	SAMN08051993	clinical	cd_8_group_3165	cd_4_group_7407	cd_2_group_6676
PDT000289591.2	PDS000214890.109	SAMN08607512	clinical	cd_8_group_3165	cd_4_group_7407	cd_2_group_6676
PDT001186672.1	PDS000214890.109	SAMEA4693615	clinical	cd_8_group_3165	cd_4_group_7407	cd_2_group_6676
PDT000719665.1	PDS000144857.39	SAMN14504935	environmental/other	cd_8_group_31650	-	-
PDT000719666.1	PDS000144857.39	SAMN14504934	environmental/other	cd_8_group_31650	-	-
PDT000719675.1	PDS000233288.11	SAMN14504564	environmental/other	cd_8_group_31651	cd_4_group_31946	-
PDT000719778.1	PDS000233288.11	SAMN14504549	environmental/other	cd_8_group_31651	cd_4_group_31946	-
PDT000719679.1	PDS000023825.7	SAMN14504923	environmental/other	cd_8_group_31652	cd_4_group_31947	-
PDT000719681.1	PDS000023825.7	SAMN14504921	environmental/other	cd_8_group_31652	cd_4_group_31947	-
PDT001236022.1	PDS000023825.7	SAMEA44074918	NULL	cd_8_group_31652	cd_4_group_31947	-
PDT000719689.1	PDS000223632.40	SAMN14504738	environmental/other	cd_8_group_31653	cd_4_group_31948	cd_2_group_29729
PDT000719775.1	PDS000223632.40	SAMN14504776	environmental/other	cd_8_group_31653	cd_4_group_31948	cd_2_group_29729
PDT000719692.1	PDS000223632.40	SAMN14504735	environmental/other	cd_8_group_31654	cd_4_group_31949	cd_2_group_29730
PDT000719695.1	PDS000223632.40	SAMN14504733	environmental/other	cd_8_group_31654	cd_4_group_31949	cd_2_group_29730
PDT000719710.1	PDS000211943.19	SAMN14504720	environmental/other	cd_8_group_31655	-	-
PDT000772918.1	PDS000211943.19	SAMEA5556623	NULL	cd_8_group_31655	-	-
PDT000719735.1	PDS000060969.1	SAMN14504583	environmental/other	cd_8_group_31656	-	-
PDT000719737.1	PDS000060969.1	SAMN14504581	environmental/other	cd_8_group_31656	-	-
PDT000719742.1	PDS000032668.1595	SAMN14504576	environmental/other	cd_8_group_31657	cd_4_group_31951	cd_2_group_29732
PDT000719743.1	PDS000032668.1595	SAMN14504575	environmental/other	cd_8_group_31657	cd_4_group_31951	cd_2_group_29732
PDT000719759.1	PDS000013650.271	SAMN14504791	environmental/other	cd_8_group_31658	-	-
PDT000899468.1	PDS000013650.271	SAMN10255273	environmental/other	cd_8_group_31658	cd_4_group_36671	-
PDT000899492.1	PDS000013650.271	SAMN10255268	environmental/other	cd_8_group_31658	cd_4_group_36671	-
PDT000719763.1	PDS000106159.97	SAMN14504787	environmental/other	cd_8_group_31659	cd_4_group_31952	cd_2_group_29733
PDT000719764.1	PDS000106159.97	SAMN14504786	environmental/other	cd_8_group_31659	cd_4_group_31952	cd_2_group_29733
PDT000053309.3	PDS000031257.2	SAMN03466230	clinical	cd_8_group_3166	cd_4_group_3068	cd_2_group_2725
PDT000236563.2	PDS000031257.2	SAMN07557092	clinical	cd_8_group_3166	cd_4_group_3068	cd_2_group_2725
PDT000719768.1	PDS000031481.103	SAMN14504783	environmental/other	cd_8_group_31660	-	-
PDT000927304.1	PDS000031481.103	SAMN14504782	environmental/other	cd_8_group_31660	-	-
PDT000719771.1	PDS000144857.39	SAMN14504780	environmental/other	cd_8_group_31661	-	-
PDT000719772.1	PDS000144857.39	SAMN14504779	environmental/other	cd_8_group_31661	cd_4_group_31953	-
PDT000719773.1	PDS000144857.39	SAMN14504778	environmental/other	cd_8_group_31661	cd_4_group_31953	-
PDT000719781.1	PDS000106159.97	SAMN14504771	environmental/other	cd_8_group_31662	cd_4_group_31954	-
PDT000927305.1	PDS000106159.97	SAMN14504769	environmental/other	cd_8_group_31662	cd_4_group_31954	-
PDT001836844.1	PDS000028794.16	SAMN36787072	clinical	cd_8_group_31663	-	-
PDT000773709.1	PDS000028794.16	SAMN15398937	clinical	cd_8_group_31663	cd_4_group_31955	-
PDT000719789.1	PDS000028794.16	SAMN14543546	clinical	cd_8_group_31663	cd_4_group_31955	cd_2_group_29735
PDT000720646.1	PDS000028794.16	SAMN14550072	clinical	cd_8_group_31663	cd_4_group_31955	cd_2_group_29735
PDT000724272.1	PDS000028794.16	SAMN14616317	clinical	cd_8_group_31663	cd_4_group_31955	cd_2_group_29735
PDT000724665.1	PDS000028794.16	SAMN14652640	clinical	cd_8_group_31663	cd_4_group_31955	cd_2_group_29735
PDT000724670.1	PDS000028794.16	SAMN14652611	clinical	cd_8_group_31663	cd_4_group_31955	cd_2_group_29735
PDT000728564.1	PDS000028794.16	SAMN14755118	clinical	cd_8_group_31663	cd_4_group_31955	cd_2_group_29735
PDT000728565.1	PDS000028794.16	SAMN14755117	clinical	cd_8_group_31663	cd_4_group_31955	cd_2_group_29735
PDT000730785.1	PDS000028794.16	SAMN14835626	clinical	cd_8_group_31663	cd_4_group_31955	cd_2_group_29735
PDT000743244.1	PDS000028794.16	SAMN14979726	clinical	cd_8_group_31663	cd_4_group_31955	cd_2_group_29735
PDT000743250.1	PDS000028794.16	SAMN14979743	clinical	cd_8_group_31663	cd_4_group_31955	cd_2_group_29735
PDT000773701.1	PDS000028794.16	SAMN15398951	clinical	cd_8_group_31663	cd_4_group_31955	cd_2_group_29735
PDT000801884.1	PDS000028794.16	SAMN15724554	clinical	cd_8_group_31663	cd_4_group_31955	cd_2_group_29735
PDT000719793.1	PDS000241205.3	SAMN14543540	clinical	cd_8_group_31664	-	-
PDT001088615.1	PDS000241205.3	SAMN20174379	environmental/other	cd_8_group_31664	-	-
PDT000719837.1	PDS000083387.2	SAMN14543927	environmental/other	cd_8_group_31665	cd_4_group_31956	-
PDT000986503.1	PDS000083387.2	SAMN18350655	environmental/other	cd_8_group_31665	cd_4_group_31956	-
PDT000719849.1	PDS000053667.78	SAMN14543772	clinical	cd_8_group_31666	cd_4_group_31959	cd_2_group_29738
PDT000722318.1	PDS000053667.78	SAMN14598083	clinical	cd_8_group_31666	cd_4_group_31959	cd_2_group_29738
PDT000719851.1	PDS000032759.199	SAMN14543808	clinical	cd_8_group_31667	cd_4_group_31960	cd_2_group_29739
PDT002402645.1	PDS000032759.199	SAMN44026593	clinical	cd_8_group_31667	cd_4_group_31960	cd_2_group_29739
PDT000719871.1	PDS000061007.3	SAMN14543828	clinical	cd_8_group_31668	cd_4_group_31961	cd_2_group_29741
PDT000724351.1	PDS000061007.3	SAMN14644743	clinical	cd_8_group_31668	cd_4_group_31961	cd_2_group_29741
PDT000719889.1	PDS000004509.60	SAMN14544549	environmental/other	cd_8_group_31669	cd_4_group_31962	cd_2_group_29743
PDT000897651.1	PDS000004509.60	SAMN16881869	clinical	cd_8_group_31669	cd_4_group_31962	cd_2_group_29743
PDT000053313.2	PDS000001940.11	SAMN03466234	clinical	cd_8_group_3167	-	-
PDT000056934.2	PDS000001940.11	SAMN03477448	clinical	cd_8_group_3167	-	-
PDT000413183.1	PDS000001940.11	SAMN10506120	clinical	cd_8_group_3167	-	-
PDT000456867.1	PDS000001940.11	SAMN10848248	clinical	cd_8_group_3167	-	-
PDT001491994.1	PDS000001940.11	SAMN31819595	clinical	cd_8_group_3167	-	-
PDT001837845.1	PDS000001940.11	SAMN36810166	clinical	cd_8_group_3167	-	-
PDT000325244.1	PDS000001940.11	SAMN09380520	clinical	cd_8_group_3167	cd_4_group_17249	cd_2_group_15689
PDT000333503.1	PDS000001940.11	SAMN09463602	clinical	cd_8_group_3167	cd_4_group_17249	cd_2_group_15689
PDT000341231.1	PDS000001940.11	SAMN09566332	clinical	cd_8_group_3167	cd_4_group_17249	cd_2_group_15689
PDT000719894.1	PDS000127718.470	SAMN14544140	clinical	cd_8_group_31670	cd_4_group_31963	cd_2_group_29744
PDT002689417.1	PDS000127718.470	SAMN47618607	clinical	cd_8_group_31670	cd_4_group_31963	cd_2_group_29744
PDT000719949.1	PDS000071017.4	SAMN14544664	clinical	cd_8_group_31671	-	-
PDT000828010.1	PDS000071017.4	SAMN15965285	clinical	cd_8_group_31671	-	-
PDT002259794.1	PDS000071017.4	SAMN42535958	clinical	cd_8_group_31671	-	-
PDT002435028.1	PDS000071017.4	SAMN43451069	clinical	cd_8_group_31671	-	-
PDT000719957.1	PDS000029414.287	SAMN14544479	environmental/other	cd_8_group_31672	-	-
PDT000770600.1	PDS000029414.287	SAMN15345406	environmental/other	cd_8_group_31672	-	-
PDT002035038.1	PDS000061009.5	SAMN38910707	clinical	cd_8_group_31673	-	-
PDT000719969.1	PDS000061009.5	SAMN14544485	environmental/other	cd_8_group_31673	cd_4_group_31966	cd_2_group_29747
PDT001168518.1	PDS000061009.5	SAMN22867202	environmental/other	cd_8_group_31673	cd_4_group_31966	cd_2_group_29747
PDT000949875.1	PDS000061009.5	SAMN17814237	environmental/other	cd_8_group_31673	cd_4_group_38340	cd_2_group_35974
PDT000954842.1	PDS000061009.5	SAMN17897955	environmental/other	cd_8_group_31673	cd_4_group_38340	cd_2_group_35974
PDT000719994.1	PDS000239639.11	SAMN14544524	environmental/other	cd_8_group_31674	cd_4_group_31968	cd_2_group_29751
PDT000767130.1	PDS000239639.11	SAMN15249466	clinical	cd_8_group_31674	cd_4_group_31968	cd_2_group_29751
PDT000767215.1	PDS000239639.11	SAMN15249643	clinical	cd_8_group_31674	cd_4_group_31968	cd_2_group_29751
PDT001232731.1	PDS000032555.320	SAMN25337471	environmental/other	cd_8_group_31675	-	-
PDT001271840.1	PDS000032555.320	SAMN26816098	environmental/other	cd_8_group_31675	-	-
PDT001290050.1	PDS000032555.320	SAMN27621012	environmental/other	cd_8_group_31675	-	-
PDT000905406.1	PDS000032555.320	SAMN17015562	clinical	cd_8_group_31675	cd_4_group_31969	-
PDT001272304.1	PDS000032555.320	SAMN26857396	environmental/other	cd_8_group_31675	cd_4_group_31969	-
PDT000720001.1	PDS000032555.320	SAMN14544527	environmental/other	cd_8_group_31675	cd_4_group_31969	cd_2_group_29752
PDT000976878.1	PDS000032555.320	SAMN18114565	environmental/other	cd_8_group_31675	cd_4_group_31969	cd_2_group_29752
PDT001232790.1	PDS000032555.320	SAMN25337653	environmental/other	cd_8_group_31675	cd_4_group_31969	cd_2_group_29752
PDT000720002.1	PDS000061010.8	SAMN14544528	environmental/other	cd_8_group_31676	-	-
PDT000826752.1	PDS000061010.8	SAMN15946911	clinical	cd_8_group_31676	-	-
PDT000770438.1	PDS000061010.8	SAMN15343213	clinical	cd_8_group_31676	cd_4_group_33056	cd_2_group_30868
PDT000855702.1	PDS000061010.8	SAMN16376672	clinical	cd_8_group_31676	cd_4_group_33056	cd_2_group_30868
PDT000720007.1	PDS000060999.5	SAMN14544540	environmental/other	cd_8_group_31677	cd_4_group_31970	cd_2_group_29754
PDT000720103.1	PDS000060999.5	SAMN14544575	environmental/other	cd_8_group_31677	cd_4_group_31970	cd_2_group_29754
PDT000720333.1	PDS000060999.5	SAMN14544573	environmental/other	cd_8_group_31677	cd_4_group_31970	cd_2_group_29754
PDT000720025.1	PDS000032755.65	SAMN13074823	clinical	cd_8_group_31678	-	-
PDT000720040.1	PDS000032755.65	SAMN13074801	clinical	cd_8_group_31678	-	-
PDT000720090.1	PDS000004748.120	SAMN14450174	environmental/other	cd_8_group_31679	cd_4_group_31975	cd_2_group_29760
PDT001761847.1	PDS000004748.120	SAMN21890573	NULL	cd_8_group_31679	cd_4_group_31975	cd_2_group_29760
PDT000053322.2	PDS000004003.24	SAMN03466243	clinical	cd_8_group_3168	cd_4_group_3070	cd_2_group_2727
PDT000054870.2	PDS000004003.24	SAMN03474055	clinical	cd_8_group_3168	cd_4_group_3070	cd_2_group_2727
PDT000055727.2	PDS000004003.24	SAMN03476200	clinical	cd_8_group_3168	cd_4_group_3070	cd_2_group_2727
PDT000720125.1	PDS000032458.103	SAMN14545972	clinical	cd_8_group_31680	cd_4_group_31976	-
PDT000729052.1	PDS000032458.103	SAMN14770717	clinical	cd_8_group_31680	cd_4_group_31976	-
PDT000954673.1	PDS000032654.291	SAMN17884805	clinical	cd_8_group_31681	-	-
PDT000720129.1	PDS000032654.291	SAMN14545975	clinical	cd_8_group_31681	cd_4_group_31977	cd_2_group_29761
PDT000957297.1	PDS000032654.291	SAMN17910397	clinical	cd_8_group_31681	cd_4_group_31977	cd_2_group_29761
PDT002363545.1	PDS000032654.291	SAMN43498326	clinical	cd_8_group_31681	cd_4_group_31977	cd_2_group_29761
PDT001207925.1	PDS000032654.291	SAMN24252924	clinical	cd_8_group_31681	cd_4_group_45279	-
PDT001436967.1	PDS000032654.291	SAMN31093530	clinical	cd_8_group_31681	cd_4_group_45279	-
PDT000720143.1	PDS000007879.379	SAMN14546059	clinical	cd_8_group_31682	cd_4_group_31979	cd_2_group_29764
PDT000871729.1	PDS000007879.379	SAMN16589005	clinical	cd_8_group_31682	cd_4_group_31979	cd_2_group_29764
PDT001908316.1	PDS000032723.154	SAMN37587500	clinical	cd_8_group_31683	-	-
PDT000720148.1	PDS000032723.154	SAMN14546049	clinical	cd_8_group_31683	cd_4_group_31980	cd_2_group_29766
PDT000720673.1	PDS000032723.154	SAMN14550694	clinical	cd_8_group_31683	cd_4_group_31980	cd_2_group_29766
PDT000732066.1	PDS000032723.154	SAMN14843690	clinical	cd_8_group_31683	cd_4_group_31980	cd_2_group_29766
PDT000833711.1	PDS000032723.154	SAMN16091387	clinical	cd_8_group_31683	cd_4_group_31980	cd_2_group_29766
PDT000720160.1	PDS000032735.1023	SAMN14546048	clinical	cd_8_group_31684	cd_4_group_31981	cd_2_group_29767
PDT000732047.1	PDS000032735.1023	SAMN14843699	clinical	cd_8_group_31684	cd_4_group_31981	cd_2_group_29767
PDT000720161.1	PDS000200045.4	SAMN14546074	clinical	cd_8_group_31685	cd_4_group_31982	-
PDT000784316.1	PDS000200045.4	SAMN15480829	clinical	cd_8_group_31685	cd_4_group_31982	-
PDT000720351.1	PDS000198470.76	SAMN14546251	clinical	cd_8_group_31686	cd_4_group_31985	cd_2_group_29770
PDT000720356.1	PDS000198470.76	SAMN14546252	clinical	cd_8_group_31686	cd_4_group_31985	cd_2_group_29770
PDT000720529.1	PDS000076604.959	SAMN14549021	clinical	cd_8_group_31687	-	-
PDT000869307.1	PDS000076604.959	SAMN16563750	clinical	cd_8_group_31687	-	-
PDT000720539.1	PDS000051743.4	SAMN14549012	clinical	cd_8_group_31688	cd_4_group_31986	-
PDT000724664.1	PDS000051743.4	SAMN14652609	clinical	cd_8_group_31688	cd_4_group_31986	-
PDT000720601.1	PDS000050699.8	SAMN14549428	clinical	cd_8_group_31689	-	-
PDT002335444.1	PDS000050699.8	SAMN43303019	clinical	cd_8_group_31689	cd_4_group_66131	cd_2_group_64837
PDT002464568.1	PDS000050699.8	SAMN44697750	clinical	cd_8_group_31689	cd_4_group_66131	cd_2_group_64837
PDT000053330.2	PDS000030659.429	SAMN03466251	clinical	cd_8_group_3169	-	-
PDT000099194.2	PDS000030659.429	SAMN04363268	clinical	cd_8_group_3169	-	-
PDT000720651.1	PDS000030093.260	SAMN14550077	clinical	cd_8_group_31690	cd_4_group_31988	-
PDT000853348.1	PDS000030093.260	SAMN16351953	clinical	cd_8_group_31690	cd_4_group_31988	-
PDT000720659.1	PDS000144857.39	SAMN14550140	clinical	cd_8_group_31691	cd_4_group_31990	-
PDT000766689.1	PDS000144857.39	SAMN15239401	environmental/other	cd_8_group_31691	cd_4_group_31990	-
PDT001342999.1	PDS000144857.39	SAMN29333968	environmental/other	cd_8_group_31691	cd_4_group_31990	cd_2_group_46005
PDT001529888.1	PDS000144857.39	SAMN32275480	environmental/other	cd_8_group_31691	cd_4_group_31990	cd_2_group_46005
PDT001941203.1	PDS000144857.39	SAMN37846656	clinical	cd_8_group_31691	cd_4_group_31990	cd_2_group_46005
PDT001941214.1	PDS000144857.39	SAMN37846681	clinical	cd_8_group_31691	cd_4_group_31990	cd_2_group_46005
PDT001988773.1	PDS000144857.39	SAMN38300087	clinical	cd_8_group_31691	cd_4_group_31990	cd_2_group_46005
PDT002008512.1	PDS000144857.39	SAMN38447923	clinical	cd_8_group_31691	cd_4_group_31990	cd_2_group_46005
PDT002009367.1	PDS000144857.39	SAMN38451814	clinical	cd_8_group_31691	cd_4_group_31990	cd_2_group_46005
PDT002175440.1	PDS000144857.39	SAMN41527393	clinical	cd_8_group_31691	cd_4_group_31990	cd_2_group_46005
PDT000720663.1	PDS000031803.233	SAMN14550116	clinical	cd_8_group_31692	-	-
PDT000894051.1	PDS000031803.233	SAMN16846353	clinical	cd_8_group_31692	-	-
PDT001398306.1	PDS000031803.233	SAMN30467642	clinical	cd_8_group_31692	-	-
PDT000720687.1	PDS000004395.672	SAMN14556029	clinical	cd_8_group_31693	-	-
PDT002771553.1	PDS000004395.672	SAMN48543699	clinical	cd_8_group_31693	-	-
PDT002306917.1	PDS000192664.10	SAMN35670552	clinical	cd_8_group_31694	-	-
PDT000720691.1	PDS000192664.10	SAMN14450162	clinical	cd_8_group_31694	cd_4_group_31991	cd_2_group_29773
PDT000720703.1	PDS000192664.10	SAMN14450161	clinical	cd_8_group_31694	cd_4_group_31991	cd_2_group_29773
PDT002306505.1	PDS000192664.10	SAMN35670531	clinical	cd_8_group_31694	cd_4_group_31991	cd_2_group_29773
PDT002306506.1	PDS000192664.10	SAMN35670530	clinical	cd_8_group_31694	cd_4_group_31991	cd_2_group_29773
PDT000720695.1	PDS000004748.120	SAMN14450170	clinical	cd_8_group_31695	cd_4_group_31992	cd_2_group_29774
PDT001761172.1	PDS000004748.120	SAMN21890096	NULL	cd_8_group_31695	cd_4_group_31992	cd_2_group_29774
PDT000720696.1	PDS000026869.531	SAMN14450169	clinical	cd_8_group_31696	-	-
PDT001970903.1	PDS000026869.531	SAMN37714476	clinical	cd_8_group_31696	-	-
PDT002306588.1	PDS000192745.1	SAMN35670638	clinical	cd_8_group_31697	cd_4_group_31994	-
PDT000720698.1	PDS000192745.1	SAMN14450167	clinical	cd_8_group_31697	cd_4_group_31994	cd_2_group_29776
PDT002306600.1	PDS000192745.1	SAMN35670627	clinical	cd_8_group_31697	cd_4_group_31994	cd_2_group_29776
PDT002306830.1	PDS000192745.1	SAMN35670692	clinical	cd_8_group_31697	cd_4_group_31994	cd_2_group_29776
PDT000720700.1	PDS000192747.1	SAMN14450165	clinical	cd_8_group_31698	cd_4_group_31995	cd_2_group_29777
PDT002306463.1	PDS000192747.1	SAMN35669495	environmental/other	cd_8_group_31698	cd_4_group_31995	cd_2_group_29777
PDT000720702.1	PDS000043691.71	SAMN14450160	environmental/other	cd_8_group_31699	-	-
PDT001165048.1	PDS000043691.71	SAMN19570126	clinical	cd_8_group_31699	-	-
PDT001165050.1	PDS000043691.71	SAMN19570124	clinical	cd_8_group_31699	-	-
PDT001165067.1	PDS000043691.71	SAMN19570107	clinical	cd_8_group_31699	-	-
PDT001372306.1	PDS000043691.71	SAMN15348169	clinical	cd_8_group_31699	-	-
PDT001372311.1	PDS000043691.71	SAMN15348164	clinical	cd_8_group_31699	-	-
PDT001377188.1	PDS000043691.71	SAMN29179677	clinical	cd_8_group_31699	-	-
PDT002309315.1	PDS000043691.71	SAMN40478438	clinical	cd_8_group_31699	-	-
PDT001165161.1	PDS000043691.71	SAMN19736263	environmental/other	cd_8_group_31699	cd_4_group_44128	cd_2_group_41704
PDT001165167.1	PDS000043691.71	SAMN19736261	environmental/other	cd_8_group_31699	cd_4_group_44128	cd_2_group_41704
PDT001165178.1	PDS000043691.71	SAMN19736256	environmental/other	cd_8_group_31699	cd_4_group_44128	cd_2_group_41704
PDT001165183.1	PDS000043691.71	SAMN19736255	environmental/other	cd_8_group_31699	cd_4_group_44128	cd_2_group_41704
PDT001165185.1	PDS000043691.71	SAMN19736254	environmental/other	cd_8_group_31699	cd_4_group_44128	cd_2_group_41704
PDT001372250.1	PDS000043691.71	SAMN16967502	NULL	cd_8_group_31699	cd_4_group_49167	cd_2_group_46853
PDT001378789.2	PDS000043691.71	SAMN29179619	clinical	cd_8_group_31699	cd_4_group_49167	cd_2_group_46853
PDT000001931.5	PDS000064334.1	SAMN02344845	environmental/other	cd_8_group_317	cd_4_group_273	cd_2_group_229
PDT000763611.1	PDS000064334.1	SAMN15220744	clinical	cd_8_group_317	cd_4_group_273	cd_2_group_229
PDT000322849.1	PDS000084711.526	SAMN09295134	clinical	cd_8_group_3170	-	-
PDT000182901.2	PDS000084711.526	SAMN06279051	clinical	cd_8_group_3170	cd_4_group_3073	-
PDT000496100.1	PDS000084711.526	SAMN11519076	clinical	cd_8_group_3170	cd_4_group_3073	-
PDT000620929.1	PDS000084711.526	SAMN13168488	clinical	cd_8_group_3170	cd_4_group_3073	-
PDT001075456.1	PDS000084711.526	SAMEA8227129	NULL	cd_8_group_3170	cd_4_group_3073	-
PDT001646463.1	PDS000084711.526	SAMEA112655854	NULL	cd_8_group_3170	cd_4_group_3073	-
PDT001832404.1	PDS000084711.526	SAMEA112912153	NULL	cd_8_group_3170	cd_4_group_3073	-
PDT001832526.1	PDS000084711.526	SAMEA112912399	NULL	cd_8_group_3170	cd_4_group_3073	-
PDT001833001.1	PDS000084711.526	SAMEA112913180	NULL	cd_8_group_3170	cd_4_group_3073	-
PDT001833093.1	PDS000084711.526	SAMEA112912792	NULL	cd_8_group_3170	cd_4_group_3073	-
PDT000607250.1	PDS000084711.526	SAMEA6058424	NULL	cd_8_group_3170	cd_4_group_3073	cd_2_group_26252
PDT000894558.1	PDS000084711.526	SAMEA5548328	clinical	cd_8_group_3170	cd_4_group_3073	cd_2_group_26252
PDT001833006.1	PDS000084711.526	SAMEA112913185	NULL	cd_8_group_3170	cd_4_group_3073	cd_2_group_26252
PDT001833029.1	PDS000084711.526	SAMEA112913203	NULL	cd_8_group_3170	cd_4_group_3073	cd_2_group_26252
PDT000053333.2	PDS000084711.526	SAMN03466254	clinical	cd_8_group_3170	cd_4_group_3073	cd_2_group_2730
PDT000120400.2	PDS000084711.526	SAMN04575060	clinical	cd_8_group_3170	cd_4_group_3073	cd_2_group_2730
PDT000179638.2	PDS000084711.526	SAMN06247380	clinical	cd_8_group_3170	cd_4_group_3073	cd_2_group_2730
PDT000180461.2	PDS000084711.526	SAMN06248212	clinical	cd_8_group_3170	cd_4_group_3073	cd_2_group_2730
PDT000182423.2	PDS000084711.526	SAMN06278427	clinical	cd_8_group_3170	cd_4_group_3073	cd_2_group_2730
PDT000182617.2	PDS000084711.526	SAMN06278617	clinical	cd_8_group_3170	cd_4_group_3073	cd_2_group_2730
PDT000183743.2	PDS000084711.526	SAMN06285690	clinical	cd_8_group_3170	cd_4_group_3073	cd_2_group_2730
PDT000184038.2	PDS000084711.526	SAMN06286193	clinical	cd_8_group_3170	cd_4_group_3073	cd_2_group_2730
PDT000299243.2	PDS000084711.526	SAMN08797506	clinical	cd_8_group_3170	cd_4_group_3073	cd_2_group_2730
PDT000299319.2	PDS000084711.526	SAMN08797633	clinical	cd_8_group_3170	cd_4_group_3073	cd_2_group_2730
PDT000299429.2	PDS000084711.526	SAMN08797793	clinical	cd_8_group_3170	cd_4_group_3073	cd_2_group_2730
PDT000302487.2	PDS000084711.526	SAMN08828255	clinical	cd_8_group_3170	cd_4_group_3073	cd_2_group_2730
PDT000329436.1	PDS000084711.526	SAMN09423335	clinical	cd_8_group_3170	cd_4_group_3073	cd_2_group_2730
PDT000330688.1	PDS000084711.526	SAMN09431543	clinical	cd_8_group_3170	cd_4_group_3073	cd_2_group_2730
PDT000451629.1	PDS000084711.526	SAMEA79708918	clinical	cd_8_group_3170	cd_4_group_3073	cd_2_group_2730
PDT000611919.1	PDS000084711.526	SAMN13056742	clinical	cd_8_group_3170	cd_4_group_3073	cd_2_group_2730
PDT000977062.1	PDS000084711.526	SAMEA26755168	NULL	cd_8_group_3170	cd_4_group_3073	cd_2_group_2730
PDT000977098.1	PDS000084711.526	SAMEA26782168	NULL	cd_8_group_3170	cd_4_group_3073	cd_2_group_2730
PDT001392292.1	PDS000084711.526	SAMEA110397381	NULL	cd_8_group_3170	cd_4_group_3073	cd_2_group_2730
PDT001832676.1	PDS000084711.526	SAMEA112912615	NULL	cd_8_group_3170	cd_4_group_3073	cd_2_group_2730
PDT001833028.1	PDS000084711.526	SAMEA112913202	NULL	cd_8_group_3170	cd_4_group_3073	cd_2_group_2730
PDT001833086.1	PDS000084711.526	SAMEA112912785	NULL	cd_8_group_3170	cd_4_group_3073	cd_2_group_2730
PDT002636925.1	PDS000084711.526	SAMEA112301915	NULL	cd_8_group_3170	cd_4_group_3073	cd_2_group_2730
PDT000054345.2	PDS000084711.526	SAMN03469204	clinical	cd_8_group_3170	cd_4_group_3073	cd_2_group_2954
PDT000054385.2	PDS000084711.526	SAMN03469639	clinical	cd_8_group_3170	cd_4_group_3073	cd_2_group_2954
PDT000056613.2	PDS000084711.526	SAMN03477112	clinical	cd_8_group_3170	cd_4_group_3073	cd_2_group_2954
PDT000059410.2	PDS000084711.526	SAMN03479871	clinical	cd_8_group_3170	cd_4_group_3073	cd_2_group_2954
PDT000871461.1	PDS000084711.526	SAMN14646582	clinical	cd_8_group_3170	cd_4_group_35905	cd_2_group_33673
PDT001415552.1	PDS000084711.526	SAMEA104158609	NULL	cd_8_group_3170	cd_4_group_35905	cd_2_group_33673
PDT002637047.1	PDS000084711.526	SAMEA112302038	NULL	cd_8_group_3170	cd_4_group_3919	-
PDT000057380.2	PDS000084711.526	SAMN03477894	clinical	cd_8_group_3170	cd_4_group_3919	cd_2_group_3487
PDT000099234.2	PDS000084711.526	SAMN04363310	clinical	cd_8_group_3170	cd_4_group_3919	cd_2_group_3487
PDT000099766.2	PDS000084711.526	SAMN04363913	clinical	cd_8_group_3170	cd_4_group_3919	cd_2_group_3487
PDT000184037.2	PDS000084711.526	SAMN06286189	clinical	cd_8_group_3170	cd_4_group_3919	cd_2_group_3487
PDT002637030.1	PDS000084711.526	SAMEA112302021	NULL	cd_8_group_3170	cd_4_group_3919	cd_2_group_69207
PDT002637212.1	PDS000084711.526	SAMEA112302207	NULL	cd_8_group_3170	cd_4_group_3919	cd_2_group_69207
PDT000182273.2	PDS000084711.526	SAMN06278267	clinical	cd_8_group_3170	cd_4_group_8754	cd_2_group_7898
PDT000182448.2	PDS000084711.526	SAMN06278433	clinical	cd_8_group_3170	cd_4_group_8754	cd_2_group_7898
PDT000299075.2	PDS000084711.526	SAMN08796785	clinical	cd_8_group_3170	cd_4_group_8754	cd_2_group_7898
PDT000720705.1	PDS000043691.71	SAMN14450154	clinical	cd_8_group_31700	cd_4_group_31997	cd_2_group_29779
PDT001378807.2	PDS000043691.71	SAMN29179594	clinical	cd_8_group_31700	cd_4_group_31997	cd_2_group_29779
PDT001372254.1	PDS000043691.71	SAMN16967500	NULL	cd_8_group_31700	cd_4_group_49170	cd_2_group_46856
PDT001378801.2	PDS000043691.71	SAMN29179600	clinical	cd_8_group_31700	cd_4_group_49170	cd_2_group_46856
PDT000903313.1	PDS000043691.71	SAMN08287583	clinical	cd_8_group_31701	-	-
PDT000720706.1	PDS000043691.71	SAMN14450157	clinical	cd_8_group_31701	cd_4_group_31998	cd_2_group_29780
PDT001378803.2	PDS000043691.71	SAMN29179597	clinical	cd_8_group_31701	cd_4_group_31998	cd_2_group_29780
PDT000720710.1	PDS000043691.71	SAMN14450153	clinical	cd_8_group_31701	cd_4_group_32002	cd_2_group_29783
PDT001377199.1	PDS000043691.71	SAMN29179584	clinical	cd_8_group_31701	cd_4_group_32002	cd_2_group_29783
PDT001378808.2	PDS000043691.71	SAMN29179593	clinical	cd_8_group_31701	cd_4_group_32002	cd_2_group_29783
PDT001372238.1	PDS000043691.71	SAMN16967515	clinical	cd_8_group_31701	cd_4_group_49156	cd_2_group_46842
PDT001378753.2	PDS000043691.71	SAMN29179678	clinical	cd_8_group_31701	cd_4_group_49156	cd_2_group_46842
PDT001372246.1	PDS000043691.71	SAMN16967506	clinical	cd_8_group_31701	cd_4_group_49164	cd_2_group_46850
PDT001378776.2	PDS000043691.71	SAMN29179637	clinical	cd_8_group_31701	cd_4_group_49164	cd_2_group_46850
PDT001378778.2	PDS000043691.71	SAMN29179636	clinical	cd_8_group_31701	cd_4_group_49164	cd_2_group_46850
PDT001378779.2	PDS000043691.71	SAMN29179635	clinical	cd_8_group_31701	cd_4_group_49164	cd_2_group_46850
PDT000720707.1	PDS000043691.71	SAMN14450158	clinical	cd_8_group_31702	cd_4_group_31999	cd_2_group_29781
PDT001377265.1	PDS000043691.71	SAMN29179617	clinical	cd_8_group_31702	cd_4_group_31999	cd_2_group_29781
PDT001716825.1	PDS000043691.71	SAMN34435422	clinical	cd_8_group_31702	cd_4_group_31999	cd_2_group_29781
PDT000720708.1	PDS000043691.71	SAMN14450156	clinical	cd_8_group_31703	cd_4_group_32000	-
PDT001378805.2	PDS000043691.71	SAMN29179596	clinical	cd_8_group_31703	cd_4_group_32000	-
PDT000720709.1	PDS000043691.71	SAMN14450155	clinical	cd_8_group_31704	cd_4_group_32001	cd_2_group_29782
PDT001378806.2	PDS000043691.71	SAMN29179595	clinical	cd_8_group_31704	cd_4_group_32001	cd_2_group_29782
PDT000720711.1	PDS000043691.71	SAMN14450150	environmental/other	cd_8_group_31705	cd_4_group_32003	-
PDT001377219.1	PDS000043691.71	SAMN29179544	clinical	cd_8_group_31705	cd_4_group_32003	-
PDT000903316.1	PDS000043691.71	SAMN08287584	clinical	cd_8_group_31706	-	-
PDT001165111.1	PDS000043691.71	SAMN19736291	environmental/other	cd_8_group_31706	-	-
PDT001377191.1	PDS000043691.71	SAMN29179589	clinical	cd_8_group_31706	-	-
PDT000720712.1	PDS000043691.71	SAMN14450151	environmental/other	cd_8_group_31706	cd_4_group_32004	cd_2_group_29784
PDT001377206.1	PDS000043691.71	SAMN29179569	clinical	cd_8_group_31706	cd_4_group_32004	cd_2_group_29784
PDT000720713.1	PDS000043691.71	SAMN14450152	clinical	cd_8_group_31707	cd_4_group_32005	cd_2_group_29785
PDT001377195.1	PDS000043691.71	SAMN29179579	clinical	cd_8_group_31707	cd_4_group_32005	cd_2_group_29785
PDT000720722.1	PDS000038384.12	SAMN14556380	clinical	cd_8_group_31708	cd_4_group_32006	cd_2_group_29786
PDT000734455.1	PDS000038384.12	SAMN14894239	clinical	cd_8_group_31708	cd_4_group_32006	cd_2_group_29786
PDT000720734.1	PDS000043573.8	SAMN14553637	clinical	cd_8_group_31709	cd_4_group_32007	cd_2_group_29787
PDT000724974.1	PDS000043573.8	SAMN14655921	clinical	cd_8_group_31709	cd_4_group_32007	cd_2_group_29787
PDT000724979.1	PDS000043573.8	SAMN14655932	clinical	cd_8_group_31709	cd_4_group_32007	cd_2_group_29787
PDT001102243.1	PDS000043573.8	SAMN20527286	clinical	cd_8_group_31709	cd_4_group_32007	cd_2_group_29787
PDT000054927.2	PDS000004736.18	SAMN03475361	clinical	cd_8_group_3171	-	-
PDT000055574.2	PDS000004736.18	SAMN03476039	clinical	cd_8_group_3171	-	-
PDT000383215.1	PDS000004736.18	SAMN10104775	clinical	cd_8_group_3171	cd_4_group_3074	-
PDT000053336.2	PDS000004736.18	SAMN03466257	clinical	cd_8_group_3171	cd_4_group_3074	cd_2_group_2731
PDT000056855.2	PDS000004736.18	SAMN03477367	clinical	cd_8_group_3171	cd_4_group_3074	cd_2_group_2731
PDT000058473.2	PDS000004736.18	SAMN03478545	clinical	cd_8_group_3171	cd_4_group_3074	cd_2_group_2731
PDT000182333.2	PDS000004736.18	SAMN06278319	clinical	cd_8_group_3171	cd_4_group_3074	cd_2_group_2731
PDT000183605.2	PDS000004736.18	SAMN06285388	clinical	cd_8_group_3171	cd_4_group_3074	cd_2_group_2731
PDT000302514.2	PDS000004736.18	SAMN08828297	clinical	cd_8_group_3171	cd_4_group_6055	cd_2_group_14277
PDT000343980.1	PDS000004736.18	SAMN09634117	environmental/other	cd_8_group_3171	cd_4_group_6055	cd_2_group_14277
PDT000120368.2	PDS000004736.18	SAMN04574865	clinical	cd_8_group_3171	cd_4_group_6055	cd_2_group_5409
PDT000179488.2	PDS000004736.18	SAMN06247232	clinical	cd_8_group_3171	cd_4_group_6055	cd_2_group_5409
PDT000179890.2	PDS000004736.18	SAMN06247644	clinical	cd_8_group_3171	cd_4_group_6055	cd_2_group_5409
PDT000179989.2	PDS000004736.18	SAMN06247734	clinical	cd_8_group_3171	cd_4_group_6055	cd_2_group_5409
PDT000180136.2	PDS000004736.18	SAMN06247892	clinical	cd_8_group_3171	cd_4_group_6055	cd_2_group_5409
PDT000180297.2	PDS000004736.18	SAMN06248037	clinical	cd_8_group_3171	cd_4_group_6055	cd_2_group_5409
PDT000182319.2	PDS000004736.18	SAMN06278312	clinical	cd_8_group_3171	cd_4_group_6055	cd_2_group_5409
PDT000182434.2	PDS000004736.18	SAMN06278418	clinical	cd_8_group_3171	cd_4_group_6055	cd_2_group_5409
PDT000182722.2	PDS000004736.18	SAMN06278720	clinical	cd_8_group_3171	cd_4_group_6055	cd_2_group_5409
PDT000182925.2	PDS000004736.18	SAMN06279088	clinical	cd_8_group_3171	cd_4_group_6055	cd_2_group_5409
PDT000183731.2	PDS000004736.18	SAMN06285662	clinical	cd_8_group_3171	cd_4_group_6055	cd_2_group_5409
PDT000183943.2	PDS000004736.18	SAMN06286036	clinical	cd_8_group_3171	cd_4_group_6055	cd_2_group_5409
PDT000326329.1	PDS000004736.18	SAMN09387861	clinical	cd_8_group_3171	cd_4_group_6055	cd_2_group_5409
PDT000328385.1	PDS000004736.18	SAMN09396937	clinical	cd_8_group_3171	cd_4_group_6055	cd_2_group_5409
PDT000332261.1	PDS000004736.18	SAMN09445326	clinical	cd_8_group_3171	cd_4_group_6055	cd_2_group_5409
PDT000338985.1	PDS000004736.18	SAMN09519839	clinical	cd_8_group_3171	cd_4_group_6055	cd_2_group_5409
PDT000342788.1	PDS000004736.18	SAMN09628625	clinical	cd_8_group_3171	cd_4_group_6055	cd_2_group_5409
PDT000476321.1	PDS000004736.18	SAMN11096796	environmental/other	cd_8_group_3171	cd_4_group_6055	cd_2_group_5409
PDT000477396.1	PDS000004736.18	SAMN11124229	clinical	cd_8_group_3171	cd_4_group_6055	cd_2_group_5409
PDT000179441.2	PDS000004736.18	SAMN06247164	clinical	cd_8_group_3171	cd_4_group_8459	cd_2_group_7581
PDT000301087.2	PDS000004736.18	SAMN08822118	clinical	cd_8_group_3171	cd_4_group_8459	cd_2_group_7581
PDT000179452.2	PDS000004736.18	SAMN06247171	clinical	cd_8_group_3171	cd_4_group_8459	cd_2_group_7587
PDT000179502.2	PDS000004736.18	SAMN06247247	clinical	cd_8_group_3171	cd_4_group_8459	cd_2_group_7587
PDT000179908.2	PDS000004736.18	SAMN06247652	clinical	cd_8_group_3171	cd_4_group_8459	cd_2_group_7587
PDT000180215.2	PDS000004736.18	SAMN06247959	clinical	cd_8_group_3171	cd_4_group_8459	cd_2_group_7587
PDT000180363.2	PDS000004736.18	SAMN06248109	clinical	cd_8_group_3171	cd_4_group_8459	cd_2_group_7587
PDT000182670.2	PDS000004736.18	SAMN06278662	clinical	cd_8_group_3171	cd_4_group_8459	cd_2_group_7587
PDT000183288.2	PDS000004736.18	SAMN06279101	clinical	cd_8_group_3171	cd_4_group_8459	cd_2_group_7587
PDT000299078.2	PDS000004736.18	SAMN08796782	clinical	cd_8_group_3171	cd_4_group_8459	cd_2_group_7587
PDT000299457.2	PDS000004736.18	SAMN08797829	clinical	cd_8_group_3171	cd_4_group_8459	cd_2_group_7587
PDT000301796.2	PDS000004736.18	SAMN08823358	clinical	cd_8_group_3171	cd_4_group_8459	cd_2_group_7587
PDT000302085.2	PDS000004736.18	SAMN08825413	clinical	cd_8_group_3171	cd_4_group_8459	cd_2_group_7587
PDT000720740.1	PDS000094062.1	SAMN14553636	clinical	cd_8_group_31710	cd_4_group_32009	cd_2_group_29791
PDT001102326.1	PDS000094062.1	SAMN20527638	clinical	cd_8_group_31710	cd_4_group_32009	cd_2_group_29791
PDT000720742.1	PDS000094055.1	SAMN14553641	environmental/other	cd_8_group_31711	cd_4_group_32010	-
PDT001102285.1	PDS000094055.1	SAMN20527608	environmental/other	cd_8_group_31711	cd_4_group_32010	-
PDT000720752.1	PDS000064963.49	SAMN14553644	clinical	cd_8_group_31712	cd_4_group_32011	cd_2_group_29792
PDT001102417.1	PDS000064963.49	SAMN20527997	environmental/other	cd_8_group_31712	cd_4_group_32011	cd_2_group_29792
PDT000720757.1	PDS000182279.1	SAMN14553625	clinical	cd_8_group_31713	-	-
PDT002158518.1	PDS000182279.1	SAMN41256923	clinical	cd_8_group_31713	-	-
PDT000720838.1	PDS000029636.1094	SAMN14559899	clinical	cd_8_group_31714	cd_4_group_32015	cd_2_group_29795
PDT000722039.1	PDS000029636.1094	SAMN14595028	clinical	cd_8_group_31714	cd_4_group_32015	cd_2_group_29795
PDT000770824.1	PDS000029636.1094	SAMN15352528	clinical	cd_8_group_31714	cd_4_group_32015	cd_2_group_29795
PDT000720839.1	PDS000062613.2	SAMN14559893	clinical	cd_8_group_31715	cd_4_group_32016	cd_2_group_29796
PDT000733507.1	PDS000062613.2	SAMN14849731	clinical	cd_8_group_31715	cd_4_group_32016	cd_2_group_29796
PDT000770823.1	PDS000062613.2	SAMN15352529	clinical	cd_8_group_31715	cd_4_group_32016	cd_2_group_29796
PDT000720842.1	PDS000002778.93	SAMN14559897	clinical	cd_8_group_31716	cd_4_group_32017	-
PDT000767149.1	PDS000002778.93	SAMN15249495	clinical	cd_8_group_31716	cd_4_group_32017	cd_2_group_30805
PDT000770826.1	PDS000002778.93	SAMN15352535	clinical	cd_8_group_31716	cd_4_group_32017	cd_2_group_30805
PDT000771559.1	PDS000002778.93	SAMN15371624	clinical	cd_8_group_31716	cd_4_group_32017	cd_2_group_30805
PDT002834859.1	PDS000005977.64	SAMN49956380	clinical	cd_8_group_31717	-	-
PDT000853305.1	PDS000005977.64	SAMN16351482	environmental/other	cd_8_group_31717	cd_4_group_32019	-
PDT000913365.1	PDS000005977.64	SAMN17079705	environmental/other	cd_8_group_31717	cd_4_group_32019	-
PDT000720868.1	PDS000005977.64	SAMN14560064	environmental/other	cd_8_group_31717	cd_4_group_32019	cd_2_group_29798
PDT000774428.1	PDS000005977.64	SAMN15408047	clinical	cd_8_group_31717	cd_4_group_32019	cd_2_group_29798
PDT000892916.1	PDS000005977.64	SAMN16829394	clinical	cd_8_group_31717	cd_4_group_32019	cd_2_group_34107
PDT001342923.1	PDS000005977.64	SAMN29334513	clinical	cd_8_group_31717	cd_4_group_32019	cd_2_group_34107
PDT001119302.1	PDS000005977.64	SAMN21040182	clinical	cd_8_group_31717	cd_4_group_32019	cd_2_group_39863
PDT001135753.1	PDS000005977.64	SAMN21548622	clinical	cd_8_group_31717	cd_4_group_32019	cd_2_group_39863
PDT001141561.1	PDS000003890.123	SAMN21857005	clinical	cd_8_group_31718	cd_4_group_32021	-
PDT001674062.1	PDS000003890.123	SAMN33949532	clinical	cd_8_group_31718	cd_4_group_32021	-
PDT002055357.1	PDS000003890.123	SAMN39468495	clinical	cd_8_group_31718	cd_4_group_32021	-
PDT002069665.1	PDS000003890.123	SAMN39692818	clinical	cd_8_group_31718	cd_4_group_32021	-
PDT000720946.1	PDS000003890.123	SAMN14560053	environmental/other	cd_8_group_31718	cd_4_group_32021	cd_2_group_29800
PDT000792701.1	PDS000003890.123	SAMN15582064	clinical	cd_8_group_31718	cd_4_group_32021	cd_2_group_29800
PDT002051038.1	PDS000003890.123	SAMN39401219	clinical	cd_8_group_31718	cd_4_group_32021	cd_2_group_29800
PDT001279434.1	PDS000003890.123	SAMN27293562	clinical	cd_8_group_31718	cd_4_group_32021	cd_2_group_44400
PDT001464767.1	PDS000003890.123	SAMN31427029	clinical	cd_8_group_31718	cd_4_group_32021	cd_2_group_44400
PDT000720962.1	PDS000070966.1	SAMN14560912	clinical	cd_8_group_31719	cd_4_group_32022	cd_2_group_29801
PDT000827536.1	PDS000070966.1	SAMN15960334	clinical	cd_8_group_31719	cd_4_group_32022	cd_2_group_29801
PDT000053340.2	PDS000076937.36	SAMN03466261	clinical	cd_8_group_3172	cd_4_group_3075	-
PDT000903296.1	PDS000076937.36	SAMN07569088	clinical	cd_8_group_3172	cd_4_group_3075	-
PDT000720978.1	PDS000032614.231	SAMN14560814	clinical	cd_8_group_31720	cd_4_group_32023	cd_2_group_29802
PDT000722240.1	PDS000032614.231	SAMN14596842	clinical	cd_8_group_31720	cd_4_group_32023	cd_2_group_29802
PDT000720980.1	PDS000016639.27	SAMN14560823	clinical	cd_8_group_31721	cd_4_group_32024	cd_2_group_29803
PDT000735540.1	PDS000016639.27	SAMN14932947	clinical	cd_8_group_31721	cd_4_group_32024	cd_2_group_29803
PDT000720987.1	PDS000002770.674	SAMN14562714	clinical	cd_8_group_31722	-	-
PDT001695611.1	PDS000002770.674	SAMN34266855	clinical	cd_8_group_31722	-	-
PDT000721036.1	PDS000238526.14	SAMN14569699	clinical	cd_8_group_31723	-	-
PDT001291296.1	PDS000238526.14	SAMN25644145	clinical	cd_8_group_31723	-	-
PDT000721070.1	PDS000066646.61	SAMN14566377	clinical	cd_8_group_31724	cd_4_group_32027	-
PDT000917354.1	PDS000066646.61	SAMN17076109	clinical	cd_8_group_31724	cd_4_group_32027	-
PDT000721075.1	PDS000061112.2	SAMN14566380	clinical	cd_8_group_31725	cd_4_group_32028	cd_2_group_29807
PDT000722317.1	PDS000061112.2	SAMN14598094	clinical	cd_8_group_31725	cd_4_group_32028	cd_2_group_29807
PDT000722327.1	PDS000061112.2	SAMN14598090	clinical	cd_8_group_31725	cd_4_group_32028	cd_2_group_29807
PDT000722778.1	PDS000061145.1	SAMN14606493	clinical	cd_8_group_31726	-	-
PDT000721284.1	PDS000061145.1	SAMN14560355	clinical	cd_8_group_31726	cd_4_group_32031	-
PDT000722756.1	PDS000061145.1	SAMN14606315	clinical	cd_8_group_31726	cd_4_group_32031	-
PDT000721303.1	PDS000002778.93	SAMN14574651	clinical	cd_8_group_31727	cd_4_group_32032	cd_2_group_29816
PDT000721322.1	PDS000002778.93	SAMN14574649	clinical	cd_8_group_31727	cd_4_group_32032	cd_2_group_29816
PDT000733476.1	PDS000002778.93	SAMN14848589	clinical	cd_8_group_31727	cd_4_group_32032	cd_2_group_29816
PDT000735415.1	PDS000002778.93	SAMN14928086	clinical	cd_8_group_31727	cd_4_group_32032	cd_2_group_29816
PDT000735421.1	PDS000002778.93	SAMN14928090	clinical	cd_8_group_31727	cd_4_group_32032	cd_2_group_29816
PDT000721333.1	PDS000028733.32	SAMN14568287	clinical	cd_8_group_31728	-	-
PDT000950041.1	PDS000028733.32	SAMN17813979	environmental/other	cd_8_group_31728	-	-
PDT000721691.1	PDS000074146.6	SAMN14587049	clinical	cd_8_group_31729	cd_4_group_32036	cd_2_group_29821
PDT000724505.1	PDS000074146.6	SAMN14646698	clinical	cd_8_group_31729	cd_4_group_32036	cd_2_group_29821
PDT000727010.1	PDS000074146.6	SAMN14733190	clinical	cd_8_group_31729	cd_4_group_32036	cd_2_group_29821
PDT000817530.1	PDS000074146.6	SAMN15878332	clinical	cd_8_group_31729	cd_4_group_32036	cd_2_group_29821
PDT000182288.2	PDS000032717.14	SAMN06278278	clinical	cd_8_group_3173	-	-
PDT000796368.1	PDS000032717.14	SAMN15627060	clinical	cd_8_group_3173	-	-
PDT001151111.1	PDS000032717.14	SAMN22308455	clinical	cd_8_group_3173	-	-
PDT002211072.1	PDS000032717.14	SAMN41862648	clinical	cd_8_group_3173	-	-
PDT000053342.2	PDS000032717.14	SAMN03466263	clinical	cd_8_group_3173	cd_4_group_3076	cd_2_group_2734
PDT000211885.2	PDS000032717.14	SAMN07155519	clinical	cd_8_group_3173	cd_4_group_3076	cd_2_group_2734
PDT000859347.1	PDS000032717.14	SAMN16408275	clinical	cd_8_group_3173	cd_4_group_35488	cd_2_group_33268
PDT001162441.1	PDS000032717.14	SAMN22575557	clinical	cd_8_group_3173	cd_4_group_35488	cd_2_group_33268
PDT000721725.1	PDS000239639.11	SAMN10818679	clinical	cd_8_group_31730	-	-
PDT001158604.1	PDS000239639.11	SAMEA6145576	NULL	cd_8_group_31730	cd_4_group_43832	cd_2_group_41424
PDT002134616.1	PDS000239639.11	SAMN33392552	clinical	cd_8_group_31730	cd_4_group_43832	cd_2_group_41424
PDT000721749.1	PDS000032668.1595	SAMN14588992	clinical	cd_8_group_31731	-	-
PDT001614594.1	PDS000032668.1595	SAMN32757004	clinical	cd_8_group_31731	-	-
PDT000721754.1	PDS000026597.184	SAMN14588996	clinical	cd_8_group_31732	cd_4_group_32037	cd_2_group_29822
PDT000772118.1	PDS000026597.184	SAMN15390152	clinical	cd_8_group_31732	cd_4_group_32037	cd_2_group_29822
PDT000721756.1	PDS000075335.1	SAMN14588999	clinical	cd_8_group_31733	cd_4_group_32038	cd_2_group_29823
PDT000879941.1	PDS000075335.1	SAMN16675625	clinical	cd_8_group_31733	cd_4_group_32038	cd_2_group_29823
PDT000721944.1	PDS000030982.33	SAMN14591448	clinical	cd_8_group_31734	cd_4_group_32039	cd_2_group_29824
PDT000721974.1	PDS000030982.33	SAMN14591453	clinical	cd_8_group_31734	cd_4_group_32039	cd_2_group_29824
PDT000767250.1	PDS000030982.33	SAMN15249705	clinical	cd_8_group_31734	cd_4_group_32039	cd_2_group_29824
PDT000721947.1	PDS000216718.134	SAMN14591445	clinical	cd_8_group_31735	-	-
PDT002320196.1	PDS000216718.134	SAMN41838056	clinical	cd_8_group_31735	cd_4_group_65868	cd_2_group_64527
PDT002320200.1	PDS000216718.134	SAMN41838058	clinical	cd_8_group_31735	cd_4_group_65868	cd_2_group_64527
PDT002820298.1	PDS000216718.134	SAMN49718502	clinical	cd_8_group_31735	cd_4_group_71783	-
PDT002915195.1	PDS000216718.134	SAMN51204127	clinical	cd_8_group_31735	cd_4_group_71783	-
PDT000721962.1	PDS000064145.1	SAMN14591479	clinical	cd_8_group_31736	cd_4_group_32040	cd_2_group_29825
PDT000759990.1	PDS000064145.1	SAMN15099417	clinical	cd_8_group_31736	cd_4_group_32040	cd_2_group_29825
PDT000721969.1	PDS000019722.43	SAMN14591486	clinical	cd_8_group_31737	cd_4_group_32041	cd_2_group_29826
PDT000734085.1	PDS000019722.43	SAMN14885050	clinical	cd_8_group_31737	cd_4_group_32041	cd_2_group_29826
PDT000721981.1	PDS000108885.163	SAMN14593346	clinical	cd_8_group_31738	cd_4_group_32043	cd_2_group_29827
PDT000774443.1	PDS000108885.163	SAMN15408099	clinical	cd_8_group_31738	cd_4_group_32043	cd_2_group_29827
PDT000730481.1	PDS000032578.283	SAMN14831879	clinical	cd_8_group_31739	cd_4_group_32044	-
PDT000721986.1	PDS000032578.283	SAMN14593725	clinical	cd_8_group_31739	cd_4_group_32044	cd_2_group_29828
PDT000967087.1	PDS000032578.283	SAMN17974819	clinical	cd_8_group_31739	cd_4_group_32044	cd_2_group_29828
PDT000991472.1	PDS000032578.283	SAMN18515025	clinical	cd_8_group_31739	cd_4_group_32044	cd_2_group_29828
PDT000053344.2	PDS000077501.79	SAMN03466265	clinical	cd_8_group_3174	-	-
PDT000122672.2	PDS000077501.79	SAMN04600697	clinical	cd_8_group_3174	-	-
PDT000722042.1	PDS000061093.3	SAMN14595031	clinical	cd_8_group_31740	cd_4_group_32048	cd_2_group_29829
PDT000733515.1	PDS000061093.3	SAMN14850036	clinical	cd_8_group_31740	cd_4_group_32048	cd_2_group_29829
PDT000722044.1	PDS000002218.949	SAMN14595033	clinical	cd_8_group_31741	cd_4_group_32049	cd_2_group_29831
PDT000770825.1	PDS000002218.949	SAMN15352534	clinical	cd_8_group_31741	cd_4_group_32049	cd_2_group_29831
PDT000836954.1	PDS000027076.898	SAMN16171066	environmental/other	cd_8_group_31742	cd_4_group_32050	-
PDT000722094.1	PDS000027076.898	SAMN14590872	environmental/other	cd_8_group_31742	cd_4_group_32050	cd_2_group_29832
PDT000820778.1	PDS000027076.898	SAMN15902051	environmental/other	cd_8_group_31742	cd_4_group_32050	cd_2_group_29832
PDT000722104.1	PDS000239639.11	SAMN14590860	environmental/other	cd_8_group_31743	cd_4_group_32052	-
PDT000968607.1	PDS000239639.11	SAMN18003867	environmental/other	cd_8_group_31743	cd_4_group_32052	-
PDT000722146.1	PDS000085033.695	SAMN14592566	environmental/other	cd_8_group_31744	-	-
PDT000843622.1	PDS000085033.695	SAMN16249212	environmental/other	cd_8_group_31744	-	-
PDT000906120.1	PDS000085033.695	SAMN17027970	environmental/other	cd_8_group_31744	-	-
PDT001215468.1	PDS000085033.695	SAMN24592217	environmental/other	cd_8_group_31744	-	-
PDT000913314.1	PDS000085033.695	SAMN17078027	environmental/other	cd_8_group_31744	cd_4_group_37336	-
PDT001232356.1	PDS000085033.695	SAMN24114917	clinical	cd_8_group_31744	cd_4_group_37336	-
PDT000839168.1	PDS000215642.28	SAMN16213002	environmental/other	cd_8_group_31745	-	-
PDT000848928.1	PDS000215642.28	SAMN16282609	environmental/other	cd_8_group_31745	-	-
PDT000872915.1	PDS000215642.28	SAMN16598131	environmental/other	cd_8_group_31745	-	-
PDT000902019.1	PDS000215642.28	SAMN16984733	environmental/other	cd_8_group_31745	-	-
PDT000943165.1	PDS000215642.28	SAMN17616267	environmental/other	cd_8_group_31745	-	-
PDT001210365.1	PDS000215642.28	SAMN24296826	environmental/other	cd_8_group_31745	-	-
PDT001262368.1	PDS000215642.28	SAMN26524072	environmental/other	cd_8_group_31745	-	-
PDT001427896.1	PDS000215642.28	SAMN30952865	environmental/other	cd_8_group_31745	-	-
PDT001484793.1	PDS000215642.28	SAMN31712752	environmental/other	cd_8_group_31745	-	-
PDT001484801.1	PDS000215642.28	SAMN31712773	environmental/other	cd_8_group_31745	-	-
PDT001665084.1	PDS000215642.28	SAMN33843643	environmental/other	cd_8_group_31745	-	-
PDT001974962.1	PDS000215642.28	SAMN38156187	environmental/other	cd_8_group_31745	-	-
PDT002035522.1	PDS000215642.28	SAMN38924808	environmental/other	cd_8_group_31745	-	-
PDT002115456.1	PDS000215642.28	SAMN40526380	environmental/other	cd_8_group_31745	-	-
PDT002115818.1	PDS000215642.28	SAMN40527547	environmental/other	cd_8_group_31745	-	-
PDT000722148.1	PDS000215642.28	SAMN14592568	environmental/other	cd_8_group_31745	cd_4_group_32054	-
PDT001268325.1	PDS000215642.28	SAMN26732688	environmental/other	cd_8_group_31745	cd_4_group_32054	-
PDT001359626.1	PDS000215642.28	SAMN29751936	environmental/other	cd_8_group_31745	cd_4_group_32054	-
PDT000877053.1	PDS000215642.28	SAMN16628255	environmental/other	cd_8_group_31745	cd_4_group_36026	-
PDT001089792.1	PDS000215642.28	SAMN20220595	environmental/other	cd_8_group_31745	cd_4_group_36026	-
PDT001318559.1	PDS000215642.28	SAMN28794828	environmental/other	cd_8_group_31745	cd_4_group_36026	-
PDT001088829.1	PDS000215642.28	SAMN20189072	clinical	cd_8_group_31745	cd_4_group_36026	cd_2_group_38734
PDT001103360.1	PDS000215642.28	SAMN20582922	clinical	cd_8_group_31745	cd_4_group_36026	cd_2_group_38734
PDT002038788.1	PDS000215642.28	SAMN39080973	environmental/other	cd_8_group_31745	cd_4_group_36026	cd_2_group_58595
PDT002044842.1	PDS000215642.28	SAMN39224606	environmental/other	cd_8_group_31745	cd_4_group_36026	cd_2_group_58595
PDT000722185.1	PDS000201938.72	SAMN14575233	environmental/other	cd_8_group_31746	-	-
PDT001016120.1	PDS000201938.72	SAMN18918180	environmental/other	cd_8_group_31746	cd_4_group_39684	cd_2_group_37350
PDT001016614.1	PDS000201938.72	SAMN18938134	environmental/other	cd_8_group_31746	cd_4_group_39684	cd_2_group_37350
PDT000722187.1	PDS000002473.149	SAMN14575235	environmental/other	cd_8_group_31747	-	-
PDT001322349.2	PDS000002473.149	SAMN28853350	environmental/other	cd_8_group_31747	-	-
PDT000863268.1	PDS000028226.198	SAMN16424494	environmental/other	cd_8_group_31748	-	-
PDT001821128.1	PDS000028226.198	SAMN36502609	environmental/other	cd_8_group_31748	-	-
PDT000722194.1	PDS000028226.198	SAMN14575242	environmental/other	cd_8_group_31748	cd_4_group_32057	-
PDT000897935.1	PDS000028226.198	SAMN16883196	environmental/other	cd_8_group_31748	cd_4_group_32057	-
PDT001072183.1	PDS000028226.198	SAMN19764284	environmental/other	cd_8_group_31748	cd_4_group_32057	-
PDT001205784.1	PDS000028226.198	SAMN24198878	environmental/other	cd_8_group_31748	cd_4_group_32057	-
PDT001088746.1	PDS000002053.161	SAMN20179309	environmental/other	cd_8_group_31749	-	-
PDT001226622.1	PDS000002053.161	SAMN25078347	environmental/other	cd_8_group_31749	-	-
PDT000722229.1	PDS000002053.161	SAMN14592692	environmental/other	cd_8_group_31749	cd_4_group_32058	-
PDT001293745.1	PDS000002053.161	SAMN27767894	environmental/other	cd_8_group_31749	cd_4_group_32058	-
PDT001309254.1	PDS000002053.161	SAMN28454189	environmental/other	cd_8_group_31749	cd_4_group_32058	-
PDT000834801.1	PDS000002053.161	SAMN16113719	environmental/other	cd_8_group_31749	cd_4_group_32058	cd_2_group_32526
PDT000918907.1	PDS000002053.161	SAMN17125800	environmental/other	cd_8_group_31749	cd_4_group_32058	cd_2_group_32526
PDT001007176.1	PDS000002053.161	SAMN18754260	environmental/other	cd_8_group_31749	cd_4_group_32058	cd_2_group_32526
PDT001309258.1	PDS000002053.161	SAMN28454185	environmental/other	cd_8_group_31749	cd_4_group_32058	cd_2_group_32526
PDT001309259.1	PDS000002053.161	SAMN28454184	environmental/other	cd_8_group_31749	cd_4_group_32058	cd_2_group_32526
PDT001309260.1	PDS000002053.161	SAMN28454183	environmental/other	cd_8_group_31749	cd_4_group_32058	cd_2_group_32526
PDT001309261.1	PDS000002053.161	SAMN28454182	environmental/other	cd_8_group_31749	cd_4_group_32058	cd_2_group_32526
PDT001309263.1	PDS000002053.161	SAMN28454181	environmental/other	cd_8_group_31749	cd_4_group_32058	cd_2_group_32526
PDT000053348.2	PDS000031255.1	SAMN03466269	clinical	cd_8_group_3175	cd_4_group_3078	-
PDT000058180.2	PDS000031255.1	SAMN03478250	clinical	cd_8_group_3175	cd_4_group_3078	-
PDT000099400.2	PDS000031255.1	SAMN04363528	clinical	cd_8_group_3175	cd_4_group_3078	-
PDT000722233.1	PDS000002218.949	SAMN14592696	environmental/other	cd_8_group_31750	-	-
PDT001177697.1	PDS000002218.949	SAMN23244483	environmental/other	cd_8_group_31750	-	-
PDT000722234.1	PDS000002218.949	SAMN14592697	environmental/other	cd_8_group_31751	-	-
PDT001007607.1	PDS000002218.949	SAMN18779611	environmental/other	cd_8_group_31751	-	-
PDT000722235.1	PDS000002218.949	SAMN14592698	environmental/other	cd_8_group_31752	-	-
PDT000729339.1	PDS000002218.949	SAMN14779595	environmental/other	cd_8_group_31752	-	-
PDT001350125.1	PDS000032395.605	SAMN29423629	environmental/other	cd_8_group_31753	-	-
PDT001825887.2	PDS000032395.605	SAMN36696441	environmental/other	cd_8_group_31753	-	-
PDT000722237.1	PDS000032395.605	SAMN14592700	environmental/other	cd_8_group_31753	cd_4_group_32059	cd_2_group_29837
PDT001109790.1	PDS000032395.605	SAMN20812931	clinical	cd_8_group_31753	cd_4_group_32059	cd_2_group_29837
PDT001130284.1	PDS000032395.605	SAMN21434792	environmental/other	cd_8_group_31753	cd_4_group_32059	cd_2_group_29837
PDT001149645.1	PDS000032395.605	SAMN22233215	clinical	cd_8_group_31753	cd_4_group_32059	cd_2_group_29837
PDT001161623.1	PDS000032395.605	SAMN22563062	clinical	cd_8_group_31753	cd_4_group_32059	cd_2_group_29837
PDT001197116.1	PDS000032395.605	SAMN23701761	clinical	cd_8_group_31753	cd_4_group_32059	cd_2_group_29837
PDT001264432.1	PDS000032395.605	SAMN26539523	environmental/other	cd_8_group_31753	cd_4_group_32059	cd_2_group_29837
PDT001867398.1	PDS000032395.605	SAMN37184315	clinical	cd_8_group_31753	cd_4_group_32059	cd_2_group_29837
PDT001219274.1	PDS000032395.605	SAMN24802979	environmental/other	cd_8_group_31753	cd_4_group_32059	cd_2_group_43041
PDT001250095.1	PDS000032395.605	SAMN25980804	environmental/other	cd_8_group_31753	cd_4_group_32059	cd_2_group_43041
PDT001509518.1	PDS000032395.605	SAMN31997308	clinical	cd_8_group_31753	cd_4_group_32059	cd_2_group_50613
PDT001509520.1	PDS000032395.605	SAMN31997304	clinical	cd_8_group_31753	cd_4_group_32059	cd_2_group_50613
PDT001509525.1	PDS000032395.605	SAMN31997500	clinical	cd_8_group_31753	cd_4_group_32059	cd_2_group_50613
PDT001509527.1	PDS000032395.605	SAMN31997496	clinical	cd_8_group_31753	cd_4_group_32059	cd_2_group_50613
PDT001509537.1	PDS000032395.605	SAMN31997502	clinical	cd_8_group_31753	cd_4_group_32059	cd_2_group_50613
PDT001512607.1	PDS000032395.605	SAMN32040602	clinical	cd_8_group_31753	cd_4_group_32059	cd_2_group_50613
PDT001524478.1	PDS000032395.605	SAMN32187383	clinical	cd_8_group_31753	cd_4_group_32059	cd_2_group_50613
PDT001525215.1	PDS000032395.605	SAMN32192229	clinical	cd_8_group_31753	cd_4_group_32059	cd_2_group_50613
PDT001525226.1	PDS000032395.605	SAMN32192267	clinical	cd_8_group_31753	cd_4_group_32059	cd_2_group_50613
PDT000722312.1	PDS000007863.85	SAMN14597073	clinical	cd_8_group_31754	cd_4_group_32061	cd_2_group_29841
PDT000722314.1	PDS000007863.85	SAMN14598101	clinical	cd_8_group_31754	cd_4_group_32061	cd_2_group_29841
PDT000749501.1	PDS000007863.85	SAMN15048359	clinical	cd_8_group_31754	cd_4_group_32061	cd_2_group_29841
PDT000722604.1	PDS000026015.27	SAMN14602861	clinical	cd_8_group_31755	cd_4_group_32063	cd_2_group_29843
PDT000754297.1	PDS000026015.27	SAMN15077388	clinical	cd_8_group_31755	cd_4_group_32063	cd_2_group_29843
PDT001212116.1	PDS000037185.199	SAMN24405106	environmental/other	cd_8_group_31756	-	-
PDT000722680.1	PDS000037185.199	SAMN14602803	environmental/other	cd_8_group_31756	cd_4_group_32064	cd_2_group_29844
PDT000725600.1	PDS000037185.199	SAMN14681286	environmental/other	cd_8_group_31756	cd_4_group_32064	cd_2_group_29844
PDT001102211.1	PDS000037185.199	SAMN20527373	environmental/other	cd_8_group_31756	cd_4_group_32064	cd_2_group_29844
PDT000722757.1	PDS000036001.29	SAMN14606312	clinical	cd_8_group_31757	cd_4_group_32065	cd_2_group_29845
PDT000928239.1	PDS000036001.29	SAMN17052802	clinical	cd_8_group_31757	cd_4_group_32065	cd_2_group_29845
PDT000722771.1	PDS000061491.1	SAMN14606451	clinical	cd_8_group_31758	-	-
PDT000728576.1	PDS000061491.1	SAMN14755221	clinical	cd_8_group_31758	-	-
PDT000722773.1	PDS000032735.1023	SAMN14606436	clinical	cd_8_group_31759	-	-
PDT001304360.1	PDS000032735.1023	SAMN28177523	clinical	cd_8_group_31759	-	-
PDT000053358.2	PDS000030985.3	SAMN03466279	clinical	cd_8_group_3176	cd_4_group_3080	cd_2_group_2737
PDT000058666.3	PDS000030985.3	SAMN03479191	clinical	cd_8_group_3176	cd_4_group_3080	cd_2_group_2737
PDT000722784.1	PDS000108885.163	SAMN14606461	clinical	cd_8_group_31760	cd_4_group_32066	-
PDT000743419.1	PDS000108885.163	SAMN14983940	clinical	cd_8_group_31760	cd_4_group_32066	-
PDT001085675.1	PDS000044954.48	SAMN20122139	clinical	cd_8_group_31761	-	-
PDT000722793.1	PDS000044954.48	SAMN14606597	clinical	cd_8_group_31761	cd_4_group_32067	cd_2_group_29846
PDT000760382.1	PDS000044954.48	SAMN15143879	clinical	cd_8_group_31761	cd_4_group_32067	cd_2_group_29846
PDT000768191.1	PDS000044954.48	SAMN15313836	clinical	cd_8_group_31761	cd_4_group_32067	cd_2_group_29846
PDT000771902.1	PDS000044954.48	SAMN15376620	clinical	cd_8_group_31761	cd_4_group_32067	cd_2_group_29846
PDT000828111.1	PDS000044954.48	SAMN15967206	clinical	cd_8_group_31761	cd_4_group_32067	cd_2_group_29846
PDT000991085.1	PDS000044954.48	SAMN18491855	clinical	cd_8_group_31761	cd_4_group_32067	cd_2_group_29846
PDT001085679.1	PDS000044954.48	SAMN20122103	clinical	cd_8_group_31761	cd_4_group_32067	cd_2_group_29846
PDT001354328.1	PDS000044954.48	SAMN29577993	clinical	cd_8_group_31761	cd_4_group_32067	cd_2_group_29846
PDT001708755.1	PDS000044954.48	SAMN34416445	clinical	cd_8_group_31761	cd_4_group_32067	cd_2_group_29846
PDT001759525.1	PDS000044954.48	SAMN35439528	clinical	cd_8_group_31761	cd_4_group_32067	cd_2_group_29846
PDT001876710.1	PDS000044954.48	SAMN37314134	clinical	cd_8_group_31761	cd_4_group_32067	cd_2_group_29846
PDT001890039.1	PDS000044954.48	SAMN37453651	clinical	cd_8_group_31761	cd_4_group_32067	cd_2_group_29846
PDT001921948.1	PDS000044954.48	SAMN37703798	clinical	cd_8_group_31761	cd_4_group_32067	cd_2_group_29846
PDT001952545.1	PDS000044954.48	SAMN37937786	clinical	cd_8_group_31761	cd_4_group_32067	cd_2_group_29846
PDT002159540.1	PDS000044954.48	SAMN41298995	clinical	cd_8_group_31761	cd_4_group_32067	cd_2_group_29846
PDT001208422.1	PDS000044954.48	SAMN24271219	clinical	cd_8_group_31761	cd_4_group_45291	-
PDT001302999.1	PDS000044954.48	SAMN28162877	clinical	cd_8_group_31761	cd_4_group_45291	cd_2_group_45042
PDT001310178.1	PDS000044954.48	SAMN28488629	clinical	cd_8_group_31761	cd_4_group_45291	cd_2_group_45042
PDT001364316.1	PDS000044954.48	SAMN29826398	clinical	cd_8_group_31761	cd_4_group_45291	cd_2_group_45042
PDT001373961.1	PDS000044954.48	SAMN30048540	clinical	cd_8_group_31761	cd_4_group_45291	cd_2_group_45042
PDT001410609.1	PDS000044954.48	SAMN30695880	clinical	cd_8_group_31761	cd_4_group_45291	cd_2_group_45042
PDT001717353.1	PDS000044954.48	SAMN34536186	clinical	cd_8_group_31761	cd_4_group_55472	cd_2_group_53435
PDT002485608.1	PDS000044954.48	SAMN45003292	clinical	cd_8_group_31761	cd_4_group_55472	cd_2_group_53435
PDT000722809.1	PDS000061254.1	SAMN14606703	clinical	cd_8_group_31762	cd_4_group_32070	cd_2_group_29848
PDT000724679.1	PDS000061254.1	SAMN14653005	clinical	cd_8_group_31762	cd_4_group_32070	cd_2_group_29848
PDT000722826.1	PDS000026970.1233	SAMN14606825	clinical	cd_8_group_31763	cd_4_group_32071	-
PDT001258458.1	PDS000026970.1233	SAMN26435051	clinical	cd_8_group_31763	cd_4_group_32071	-
PDT001276352.1	PDS000026970.1233	SAMN27022823	clinical	cd_8_group_31763	cd_4_group_32071	-
PDT000724116.1	PDS000032837.28	SAMN14608985	clinical	cd_8_group_31764	-	-
PDT001089731.1	PDS000032837.28	SAMN20214473	clinical	cd_8_group_31764	-	-
PDT001376778.1	PDS000032837.28	SAMN30082892	clinical	cd_8_group_31764	-	-
PDT001450202.1	PDS000032837.28	SAMN31237846	clinical	cd_8_group_31764	-	-
PDT001505601.1	PDS000032837.28	SAMN31944701	clinical	cd_8_group_31764	-	-
PDT001791059.1	PDS000032837.28	SAMN35989226	clinical	cd_8_group_31764	cd_4_group_56580	cd_2_group_54548
PDT001844757.1	PDS000032837.28	SAMN36887903	clinical	cd_8_group_31764	cd_4_group_56580	cd_2_group_54548
PDT000724180.1	PDS000032705.1486	SAMN14609622	clinical	cd_8_group_31765	cd_4_group_32074	-
PDT000867928.1	PDS000032705.1486	SAMN16556560	clinical	cd_8_group_31765	cd_4_group_32074	-
PDT000724192.1	PDS000003890.123	SAMN14605672	environmental/other	cd_8_group_31766	-	-
PDT001133042.1	PDS000003890.123	SAMN21499624	clinical	cd_8_group_31766	-	-
PDT001256009.1	PDS000003890.123	SAMN26317636	clinical	cd_8_group_31766	-	-
PDT000724222.1	PDS000032498.68	SAMN14613714	clinical	cd_8_group_31767	-	-
PDT002698534.1	PDS000032498.68	SAMN47790926	clinical	cd_8_group_31767	-	-
PDT000784011.1	PDS000002089.535	SAMN15464701	clinical	cd_8_group_31768	-	-
PDT000856073.1	PDS000002089.535	SAMN16380470	clinical	cd_8_group_31768	-	-
PDT000873460.1	PDS000002089.535	SAMN16605602	clinical	cd_8_group_31768	-	-
PDT000938268.1	PDS000002089.535	SAMN17383309	clinical	cd_8_group_31768	-	-
PDT001116025.1	PDS000002089.535	SAMN20959845	clinical	cd_8_group_31768	-	-
PDT001142180.1	PDS000002089.535	SAMN21882384	clinical	cd_8_group_31768	-	-
PDT001380129.1	PDS000002089.535	SAMN30196672	clinical	cd_8_group_31768	-	-
PDT001908816.1	PDS000002089.535	SAMN37606885	clinical	cd_8_group_31768	-	-
PDT002043431.1	PDS000002089.535	SAMN39193633	clinical	cd_8_group_31768	-	-
PDT000724240.1	PDS000002089.535	SAMN14613750	clinical	cd_8_group_31768	cd_4_group_32075	cd_2_group_29852
PDT000727441.1	PDS000002089.535	SAMN14738760	clinical	cd_8_group_31768	cd_4_group_32075	cd_2_group_29852
PDT000764431.1	PDS000002089.535	SAMN15222815	clinical	cd_8_group_31768	cd_4_group_32953	cd_2_group_30766
PDT000764445.1	PDS000002089.535	SAMN15222794	clinical	cd_8_group_31768	cd_4_group_32953	cd_2_group_30766
PDT000863016.1	PDS000002089.535	SAMN16452110	clinical	cd_8_group_31768	cd_4_group_35622	cd_2_group_33386
PDT001491151.1	PDS000002089.535	SAMN31815497	clinical	cd_8_group_31768	cd_4_group_35622	cd_2_group_33386
PDT001116028.1	PDS000002089.535	SAMN20959851	clinical	cd_8_group_31768	cd_4_group_42120	-
PDT001135836.1	PDS000002089.535	SAMN21553593	clinical	cd_8_group_31768	cd_4_group_42120	-
PDT001379566.1	PDS000002089.535	SAMN30167896	clinical	cd_8_group_31768	cd_4_group_49459	cd_2_group_47157
PDT001379584.1	PDS000002089.535	SAMN30167950	clinical	cd_8_group_31768	cd_4_group_49459	cd_2_group_47157
PDT001379605.1	PDS000002089.535	SAMN30167900	clinical	cd_8_group_31768	cd_4_group_49459	cd_2_group_47157
PDT001476398.1	PDS000002089.535	SAMN31608348	clinical	cd_8_group_31768	cd_4_group_52090	cd_2_group_49825
PDT001488720.1	PDS000002089.535	SAMN31787677	clinical	cd_8_group_31768	cd_4_group_52090	cd_2_group_49825
PDT000724248.1	PDS000220104.3	SAMN14614510	clinical	cd_8_group_31769	-	-
PDT002639108.1	PDS000220104.3	SAMEA112284306	NULL	cd_8_group_31769	-	-
PDT000053359.2	PDS000031254.1	SAMN03466280	clinical	cd_8_group_3177	cd_4_group_3081	cd_2_group_2738
PDT000057491.2	PDS000031254.1	SAMN03478006	clinical	cd_8_group_3177	cd_4_group_3081	cd_2_group_2738
PDT002465761.1	PDS000009466.607	SAMN44725614	clinical	cd_8_group_31770	-	-
PDT000724251.1	PDS000009466.607	SAMN14614757	clinical	cd_8_group_31770	cd_4_group_32077	-
PDT000903088.1	PDS000009466.607	SAMN16990869	clinical	cd_8_group_31770	cd_4_group_32077	cd_2_group_34504
PDT000917808.1	PDS000009466.607	SAMN17084007	clinical	cd_8_group_31770	cd_4_group_32077	cd_2_group_34504
PDT000920300.1	PDS000009466.607	SAMN17130274	clinical	cd_8_group_31770	cd_4_group_32077	cd_2_group_34504
PDT000921903.1	PDS000009466.607	SAMN17136744	clinical	cd_8_group_31770	cd_4_group_32077	cd_2_group_34504
PDT000922431.1	PDS000009466.607	SAMN17144074	clinical	cd_8_group_31770	cd_4_group_32077	cd_2_group_34504
PDT000925276.1	PDS000009466.607	SAMN17171129	clinical	cd_8_group_31770	cd_4_group_32077	cd_2_group_34504
PDT000926005.1	PDS000009466.607	SAMN17186817	clinical	cd_8_group_31770	cd_4_group_32077	cd_2_group_34504
PDT002353938.1	PDS000009466.607	SAMEA110405938	NULL	cd_8_group_31770	cd_4_group_32077	cd_2_group_34504
PDT001369089.1	PDS000009466.607	SAMN29945138	clinical	cd_8_group_31770	cd_4_group_49081	cd_2_group_46770
PDT001375136.1	PDS000009466.607	SAMN30065494	clinical	cd_8_group_31770	cd_4_group_49081	cd_2_group_46770
PDT000724270.1	PDS000032634.369	SAMN14616320	clinical	cd_8_group_31771	cd_4_group_32078	-
PDT001330342.1	PDS000032634.369	SAMN29151218	environmental/other	cd_8_group_31771	cd_4_group_32078	-
PDT000724275.1	PDS000003534.87	SAMN14616325	clinical	cd_8_group_31772	-	-
PDT000908122.1	PDS000003534.87	SAMN17042929	clinical	cd_8_group_31772	-	-
PDT001018159.1	PDS000003534.87	SAMN18988624	clinical	cd_8_group_31772	-	-
PDT000724286.1	PDS000062362.6	SAMN14621450	clinical	cd_8_group_31773	-	-
PDT000729824.1	PDS000062362.6	SAMN14814968	clinical	cd_8_group_31773	-	-
PDT000724325.1	PDS000030487.73	SAMN14644177	environmental/other	cd_8_group_31774	cd_4_group_32080	-
PDT001649474.1	PDS000030487.73	SAMN33558830	environmental/other	cd_8_group_31774	cd_4_group_32080	-
PDT000724342.1	PDS000011094.7	SAMN14644231	clinical	cd_8_group_31775	cd_4_group_32081	-
PDT000853621.1	PDS000011094.7	SAMN16355461	clinical	cd_8_group_31775	cd_4_group_32081	-
PDT001495195.1	PDS000026757.511	SAMEA111503968	clinical	cd_8_group_31776	-	-
PDT000724368.1	PDS000026757.511	SAMN14645802	clinical	cd_8_group_31776	cd_4_group_32082	-
PDT001314356.1	PDS000026757.511	SAMN28611821	clinical	cd_8_group_31776	cd_4_group_32082	-
PDT002593907.1	PDS000026757.511	SAMN46427454	environmental/other	cd_8_group_31776	cd_4_group_32082	-
PDT002206834.1	PDS000026757.511	SAMN41829499	clinical	cd_8_group_31776	cd_4_group_63849	-
PDT002340257.1	PDS000026757.511	SAMN41838576	clinical	cd_8_group_31776	cd_4_group_63849	-
PDT002340258.1	PDS000026757.511	SAMN41838575	clinical	cd_8_group_31776	cd_4_group_63849	-
PDT000724388.1	PDS000241216.6	SAMN14645665	environmental/other	cd_8_group_31777	cd_4_group_32086	cd_2_group_29857
PDT000801886.1	PDS000241216.6	SAMN15724556	clinical	cd_8_group_31777	cd_4_group_32086	cd_2_group_29857
PDT001149327.1	PDS000241216.6	SAMN22184004	environmental/other	cd_8_group_31777	cd_4_group_43446	-
PDT001183977.1	PDS000241216.6	SAMN23415474	clinical	cd_8_group_31777	cd_4_group_43446	-
PDT000724392.1	PDS000200042.5	SAMN14645671	environmental/other	cd_8_group_31778	-	-
PDT002728626.1	PDS000200042.5	SAMN48117224	environmental/other	cd_8_group_31778	-	-
PDT002813956.1	PDS000200042.5	SAMN49644551	clinical	cd_8_group_31778	-	-
PDT002842420.1	PDS000200042.5	SAMN50091189	environmental/other	cd_8_group_31778	-	-
PDT000724399.1	PDS000239639.11	SAMN14645673	environmental/other	cd_8_group_31779	cd_4_group_32087	-
PDT001417304.1	PDS000239639.11	SAMN30863675	environmental/other	cd_8_group_31779	cd_4_group_32087	-
PDT000053364.2	PDS000030964.2	SAMN03466285	clinical	cd_8_group_3178	cd_4_group_3082	cd_2_group_2739
PDT000055881.2	PDS000030964.2	SAMN03476363	clinical	cd_8_group_3178	cd_4_group_3082	cd_2_group_2739
PDT000058937.3	PDS000030964.2	SAMN03479462	clinical	cd_8_group_3178	cd_4_group_3082	cd_2_group_2739
PDT000099875.2	PDS000030964.2	SAMN04364024	clinical	cd_8_group_3178	cd_4_group_3082	cd_2_group_2739
PDT000724414.1	PDS000071710.2	SAMN14645631	environmental/other	cd_8_group_31780	-	-
PDT000836991.1	PDS000071710.2	SAMN16176591	environmental/other	cd_8_group_31780	cd_4_group_34813	-
PDT000928973.1	PDS000071710.2	SAMN17244620	environmental/other	cd_8_group_31780	cd_4_group_34813	-
PDT000724421.1	PDS000026782.230	SAMN14645637	environmental/other	cd_8_group_31781	-	-
PDT001230507.1	PDS000026782.230	SAMN25244421	clinical	cd_8_group_31781	cd_4_group_45778	cd_2_group_43292
PDT001233294.1	PDS000026782.230	SAMN25377815	clinical	cd_8_group_31781	cd_4_group_45778	cd_2_group_43292
PDT000954833.1	PDS000006964.76	SAMN17897952	environmental/other	cd_8_group_31782	-	-
PDT001882542.1	PDS000006964.76	SAMN37366371	clinical	cd_8_group_31782	-	-
PDT002051983.1	PDS000006964.76	SAMN39418353	environmental/other	cd_8_group_31782	-	-
PDT002641565.1	PDS000006964.76	SAMN47006513	environmental/other	cd_8_group_31782	-	-
PDT002823745.1	PDS000006964.76	SAMN49785976	clinical	cd_8_group_31782	-	-
PDT002892116.1	PDS000006964.76	SAMN50749826	clinical	cd_8_group_31782	-	-
PDT000724428.1	PDS000006964.76	SAMN14645635	environmental/other	cd_8_group_31782	cd_4_group_32090	cd_2_group_29861
PDT001344945.1	PDS000006964.76	SAMEA8571480	NULL	cd_8_group_31782	cd_4_group_32090	cd_2_group_29861
PDT001323352.1	PDS000006964.76	SAMN28884394	clinical	cd_8_group_31782	cd_4_group_47013	-
PDT001287034.1	PDS000006964.76	SAMN27568026	environmental/other	cd_8_group_31782	cd_4_group_47013	cd_2_group_44559
PDT002598064.1	PDS000006964.76	SAMN46474422	environmental/other	cd_8_group_31782	cd_4_group_47013	cd_2_group_44559
PDT001881591.1	PDS000006964.76	SAMN37352089	environmental/other	cd_8_group_31782	cd_4_group_58262	cd_2_group_56367
PDT001924186.1	PDS000006964.76	SAMN37710880	environmental/other	cd_8_group_31782	cd_4_group_58262	cd_2_group_56367
PDT000724461.1	PDS000065868.1	SAMN14646204	clinical	cd_8_group_31783	cd_4_group_32092	cd_2_group_29862
PDT000793299.1	PDS000065868.1	SAMN15589155	clinical	cd_8_group_31783	cd_4_group_32092	cd_2_group_29862
PDT000724465.1	PDS000050902.3	SAMN14646210	clinical	cd_8_group_31784	-	-
PDT001018106.1	PDS000050902.3	SAMN18990526	clinical	cd_8_group_31784	-	-
PDT000724474.1	PDS000076832.2	SAMN14646303	clinical	cd_8_group_31785	cd_4_group_32093	-
PDT000903083.1	PDS000076832.2	SAMN16990863	clinical	cd_8_group_31785	cd_4_group_32093	-
PDT001100459.1	PDS000076832.2	SAMN20462481	clinical	cd_8_group_31785	cd_4_group_32093	-
PDT000724514.1	PDS000085033.695	SAMN14646793	clinical	cd_8_group_31786	-	-
PDT000869029.1	PDS000085033.695	SAMN16562961	clinical	cd_8_group_31786	-	-
PDT000724519.1	PDS000064414.1	SAMN14646810	clinical	cd_8_group_31787	cd_4_group_32095	cd_2_group_29865
PDT000767118.1	PDS000064414.1	SAMN15249316	clinical	cd_8_group_31787	cd_4_group_32095	cd_2_group_29865
PDT000724526.1	PDS000061242.3	SAMN14646792	clinical	cd_8_group_31788	-	-
PDT000748830.1	PDS000061242.3	SAMN15040692	clinical	cd_8_group_31788	-	-
PDT001602678.1	PDS000061242.3	SAMN33055075	clinical	cd_8_group_31788	-	-
PDT000724600.1	PDS000075958.2	SAMN14647990	clinical	cd_8_group_31789	cd_4_group_32097	cd_2_group_29869
PDT000889154.1	PDS000075958.2	SAMN16793064	clinical	cd_8_group_31789	cd_4_group_32097	cd_2_group_29869
PDT000894046.1	PDS000075958.2	SAMN16846333	clinical	cd_8_group_31789	cd_4_group_32097	cd_2_group_29869
PDT000322988.1	PDS000065754.26	SAMN09298340	clinical	cd_8_group_3179	-	-
PDT000333404.1	PDS000065754.26	SAMN09463210	clinical	cd_8_group_3179	-	-
PDT000053366.2	PDS000065754.26	SAMN03466287	clinical	cd_8_group_3179	cd_4_group_3083	-
PDT000341960.1	PDS000065754.26	SAMN09610279	clinical	cd_8_group_3179	cd_4_group_3083	-
PDT000724609.1	PDS000002931.13	SAMN14646770	clinical	cd_8_group_31790	cd_4_group_32098	cd_2_group_29870
PDT000728921.1	PDS000002931.13	SAMN14764601	clinical	cd_8_group_31790	cd_4_group_32098	cd_2_group_29870
PDT000733692.1	PDS000002931.13	SAMN14858035	clinical	cd_8_group_31790	cd_4_group_32098	cd_2_group_29870
PDT000735463.1	PDS000002931.13	SAMN14928029	clinical	cd_8_group_31790	cd_4_group_32098	cd_2_group_29870
PDT000735513.1	PDS000002931.13	SAMN14928087	clinical	cd_8_group_31790	cd_4_group_32098	cd_2_group_29870
PDT001102196.1	PDS000002931.13	SAMN20527270	clinical	cd_8_group_31790	cd_4_group_32098	cd_2_group_29870
PDT000724616.1	PDS000072149.3	SAMN14646776	clinical	cd_8_group_31791	cd_4_group_32099	cd_2_group_29871
PDT000842808.1	PDS000072149.3	SAMN16241187	clinical	cd_8_group_31791	cd_4_group_32099	cd_2_group_29871
PDT000893829.1	PDS000072149.3	SAMN16839709	clinical	cd_8_group_31791	cd_4_group_32099	cd_2_group_34123
PDT000898918.1	PDS000072149.3	SAMN16930349	clinical	cd_8_group_31791	cd_4_group_32099	cd_2_group_34123
PDT000724655.1	PDS000031314.427	SAMN14652626	clinical	cd_8_group_31792	-	-
PDT000871779.1	PDS000031314.427	SAMN16590103	clinical	cd_8_group_31792	-	-
PDT000724684.1	PDS000061256.1	SAMN14652999	clinical	cd_8_group_31793	cd_4_group_32102	-
PDT000724691.1	PDS000061256.1	SAMN14653002	clinical	cd_8_group_31793	cd_4_group_32102	-
PDT000724700.1	PDS000007879.379	SAMN14653853	clinical	cd_8_group_31794	cd_4_group_32105	-
PDT000833491.1	PDS000007879.379	SAMN16089009	clinical	cd_8_group_31794	cd_4_group_32105	-
PDT000724706.1	PDS000032474.24	SAMN14655659	clinical	cd_8_group_31795	-	-
PDT000767020.1	PDS000032474.24	SAMN15240134	clinical	cd_8_group_31795	-	-
PDT001041736.1	PDS000032474.24	SAMN19241869	clinical	cd_8_group_31795	cd_4_group_40108	-
PDT001057684.1	PDS000032474.24	SAMN19513615	clinical	cd_8_group_31795	cd_4_group_40108	-
PDT001545041.1	PDS000005073.101	SAMN32389059	environmental/other	cd_8_group_31796	cd_4_group_32111	-
PDT001545050.1	PDS000005073.101	SAMN32389062	environmental/other	cd_8_group_31796	cd_4_group_32111	-
PDT000724954.1	PDS000005073.101	SAMN14656754	environmental/other	cd_8_group_31796	cd_4_group_32111	cd_2_group_29877
PDT000862781.1	PDS000005073.101	SAMN16451745	clinical	cd_8_group_31796	cd_4_group_32111	cd_2_group_29877
PDT001571500.1	PDS000005073.101	SAMN32660402	environmental/other	cd_8_group_31796	cd_4_group_32111	cd_2_group_29877
PDT001734709.1	PDS000091191.10	SAMN35091060	clinical	cd_8_group_31797	-	-
PDT000724956.1	PDS000091191.10	SAMN14656762	environmental/other	cd_8_group_31797	cd_4_group_32112	-
PDT001062666.1	PDS000091191.10	SAMN19588395	environmental/other	cd_8_group_31797	cd_4_group_32112	-
PDT001293640.1	PDS000091191.10	SAMN27766006	environmental/other	cd_8_group_31797	cd_4_group_32112	-
PDT001963671.1	PDS000091191.10	SAMN38053779	environmental/other	cd_8_group_31797	cd_4_group_32112	-
PDT002020717.1	PDS000091191.10	SAMN38726832	environmental/other	cd_8_group_31797	cd_4_group_32112	-
PDT001134130.1	PDS000091191.10	SAMN21528706	environmental/other	cd_8_group_31797	cd_4_group_32112	cd_2_group_40512
PDT001134143.1	PDS000091191.10	SAMN21528703	environmental/other	cd_8_group_31797	cd_4_group_32112	cd_2_group_40512
PDT001210657.1	PDS000091191.10	SAMN24320530	environmental/other	cd_8_group_31797	cd_4_group_45331	cd_2_group_42849
PDT001210660.1	PDS000091191.10	SAMN24320560	environmental/other	cd_8_group_31797	cd_4_group_45331	cd_2_group_42849
PDT001245622.1	PDS000091191.10	SAMN25820259	environmental/other	cd_8_group_31797	cd_4_group_45331	cd_2_group_43519
PDT001245623.1	PDS000091191.10	SAMN25820260	environmental/other	cd_8_group_31797	cd_4_group_45331	cd_2_group_43519
PDT002101099.1	PDS000091191.10	SAMN40262491	environmental/other	cd_8_group_31797	cd_4_group_61549	cd_2_group_59817
PDT002125602.1	PDS000091191.10	SAMN40645429	environmental/other	cd_8_group_31797	cd_4_group_61549	cd_2_group_59817
PDT002125604.1	PDS000091191.10	SAMN40645427	environmental/other	cd_8_group_31797	cd_4_group_61549	cd_2_group_59817
PDT000724971.1	PDS000218746.13	SAMN14655920	clinical	cd_8_group_31798	cd_4_group_32113	cd_2_group_29878
PDT000888309.1	PDS000218746.13	SAMN16729117	clinical	cd_8_group_31798	cd_4_group_32113	cd_2_group_29878
PDT000724976.1	PDS000026608.28	SAMN14655923	clinical	cd_8_group_31799	cd_4_group_32114	cd_2_group_29879
PDT000755528.1	PDS000026608.28	SAMN15077366	clinical	cd_8_group_31799	cd_4_group_32114	cd_2_group_29879
PDT000001932.5	PDS000030290.2	SAMN02344846	environmental/other	cd_8_group_318	cd_4_group_274	cd_2_group_230
PDT000129708.2	PDS000030290.2	SAMN04978814	environmental/other	cd_8_group_318	cd_4_group_274	cd_2_group_230
PDT001694589.1	PDS000030290.2	SAMN34255408	environmental/other	cd_8_group_318	cd_4_group_274	cd_2_group_230
PDT000099755.2	PDS000184417.131	SAMN04363902	clinical	cd_8_group_3180	-	-
PDT000053370.3	PDS000184417.131	SAMN03466291	clinical	cd_8_group_3180	cd_4_group_3084	cd_2_group_2740
PDT000058173.2	PDS000184417.131	SAMN03478243	clinical	cd_8_group_3180	cd_4_group_3084	cd_2_group_2740
PDT000724985.1	PDS000223632.40	SAMN14655927	clinical	cd_8_group_31800	cd_4_group_32115	-
PDT000834976.1	PDS000223632.40	SAMN16113682	environmental/other	cd_8_group_31800	cd_4_group_32115	-
PDT001338694.2	PDS000029534.39	SAMN29223163	environmental/other	cd_8_group_31801	-	-
PDT001377424.1	PDS000029534.39	SAMN30100843	clinical	cd_8_group_31801	-	-
PDT001471503.1	PDS000029534.39	SAMN31527110	environmental/other	cd_8_group_31801	-	-
PDT001090698.1	PDS000029534.39	SAMN20284506	clinical	cd_8_group_31801	cd_4_group_32116	-
PDT001225871.1	PDS000029534.39	SAMN25076020	clinical	cd_8_group_31801	cd_4_group_32116	-
PDT002100915.1	PDS000029534.39	SAMN40299090	environmental/other	cd_8_group_31801	cd_4_group_32116	-
PDT000725008.1	PDS000029534.39	SAMN14667970	environmental/other	cd_8_group_31801	cd_4_group_32116	cd_2_group_29881
PDT000753703.1	PDS000029534.39	SAMN15071410	environmental/other	cd_8_group_31801	cd_4_group_32116	cd_2_group_29881
PDT000762816.1	PDS000029534.39	SAMN15200875	environmental/other	cd_8_group_31801	cd_4_group_32116	cd_2_group_29881
PDT000785120.1	PDS000029534.39	SAMN15497645	environmental/other	cd_8_group_31801	cd_4_group_32116	cd_2_group_29881
PDT000826883.1	PDS000029534.39	SAMN15948898	environmental/other	cd_8_group_31801	cd_4_group_32116	cd_2_group_29881
PDT000894704.1	PDS000029534.39	SAMN16852452	environmental/other	cd_8_group_31801	cd_4_group_32116	cd_2_group_29881
PDT001092463.1	PDS000029534.39	SAMN20300327	clinical	cd_8_group_31801	cd_4_group_32116	cd_2_group_29881
PDT002633349.1	PDS000029534.39	SAMN46945163	environmental/other	cd_8_group_31801	cd_4_group_32116	cd_2_group_29881
PDT002716764.1	PDS000029534.39	SAMN47943770	clinical	cd_8_group_31801	cd_4_group_32116	cd_2_group_29881
PDT001131885.1	PDS000029534.39	SAMN21485626	clinical	cd_8_group_31801	cd_4_group_42808	-
PDT001269727.1	PDS000029534.39	SAMN26753383	environmental/other	cd_8_group_31801	cd_4_group_42808	-
PDT000905739.1	PDS000027076.898	SAMN16929587	clinical	cd_8_group_31802	-	-
PDT001023112.1	PDS000027076.898	SAMN19094185	environmental/other	cd_8_group_31802	-	-
PDT001236618.1	PDS000027076.898	SAMN25558866	environmental/other	cd_8_group_31802	-	-
PDT001993277.1	PDS000027076.898	SAMN38335488	clinical	cd_8_group_31802	-	-
PDT000725012.1	PDS000027076.898	SAMN14667971	environmental/other	cd_8_group_31802	cd_4_group_32117	cd_2_group_29882
PDT000970354.1	PDS000027076.898	SAMN18027899	environmental/other	cd_8_group_31802	cd_4_group_32117	cd_2_group_29882
PDT000988032.1	PDS000027076.898	SAMN18387560	environmental/other	cd_8_group_31802	cd_4_group_32117	cd_2_group_29882
PDT001000261.1	PDS000027076.898	SAMN18620492	environmental/other	cd_8_group_31802	cd_4_group_32117	cd_2_group_29882
PDT000725336.1	PDS000042670.10	SAMN14677802	clinical	cd_8_group_31803	-	-
PDT002606503.1	PDS000042670.10	SAMN46532285	clinical	cd_8_group_31803	-	-
PDT000725339.1	PDS000118903.45	SAMN14677803	clinical	cd_8_group_31804	cd_4_group_32119	cd_2_group_29883
PDT000743729.1	PDS000118903.45	SAMN14994338	clinical	cd_8_group_31804	cd_4_group_32119	cd_2_group_29883
PDT000743730.1	PDS000118903.45	SAMN14994350	clinical	cd_8_group_31804	cd_4_group_32119	cd_2_group_29883
PDT000725356.1	PDS000016693.119	SAMN14678339	clinical	cd_8_group_31805	cd_4_group_32121	cd_2_group_29886
PDT000725358.1	PDS000016693.119	SAMN14678337	clinical	cd_8_group_31805	cd_4_group_32121	cd_2_group_29886
PDT000725361.1	PDS000027924.118	SAMN14679578	clinical	cd_8_group_31806	-	-
PDT000728621.1	PDS000027924.118	SAMN14763872	clinical	cd_8_group_31806	-	-
PDT000725389.1	PDS000239639.11	SAMN14681149	environmental/other	cd_8_group_31807	cd_4_group_32122	cd_2_group_29887
PDT000729331.1	PDS000239639.11	SAMN14779608	environmental/other	cd_8_group_31807	cd_4_group_32122	cd_2_group_29887
PDT000826926.1	PDS000241194.5	SAMN15949716	clinical	cd_8_group_31808	-	-
PDT000841419.1	PDS000241194.5	SAMN16231934	clinical	cd_8_group_31808	-	-
PDT001097777.1	PDS000241194.5	SAMN20448171	environmental/other	cd_8_group_31808	-	-
PDT000725400.1	PDS000241194.5	SAMN14681159	environmental/other	cd_8_group_31808	cd_4_group_32123	cd_2_group_29889
PDT000933442.1	PDS000241194.5	SAMN17339620	environmental/other	cd_8_group_31808	cd_4_group_32123	cd_2_group_29889
PDT000893617.1	PDS000241194.5	SAMN16842605	clinical	cd_8_group_31808	cd_4_group_36377	cd_2_group_34118
PDT000901247.1	PDS000241194.5	SAMN16961607	clinical	cd_8_group_31808	cd_4_group_36377	cd_2_group_34118
PDT000725401.1	PDS000099334.1	SAMN14681161	environmental/other	cd_8_group_31809	cd_4_group_32124	-
PDT001178171.1	PDS000099334.1	SAMN23285426	environmental/other	cd_8_group_31809	cd_4_group_32124	-
PDT000053372.2	PDS000028314.466	SAMN03466293	clinical	cd_8_group_3181	-	-
PDT000381663.1	PDS000028314.466	SAMN10094208	clinical	cd_8_group_3181	-	-
PDT000653129.1	PDS000028314.466	SAMN13709008	clinical	cd_8_group_3181	-	-
PDT001480936.1	PDS000028314.466	SAMD00078689	NULL	cd_8_group_3181	-	-
PDT001596693.1	PDS000028314.466	SAMEA2464857	NULL	cd_8_group_3181	-	-
PDT002589094.1	PDS000028314.466	SAMN46371585	clinical	cd_8_group_3181	-	-
PDT000388269.1	PDS000028314.466	SAMN10174125	clinical	cd_8_group_3181	cd_4_group_20570	cd_2_group_18897
PDT000469589.1	PDS000028314.466	SAMN11025552	clinical	cd_8_group_3181	cd_4_group_20570	cd_2_group_18897
PDT000055306.2	PDS000028314.466	SAMN03475746	environmental/other	cd_8_group_3181	cd_4_group_3537	cd_2_group_3144
PDT001298539.1	PDS000028314.466	SAMEA1316291	NULL	cd_8_group_3181	cd_4_group_3537	cd_2_group_3144
PDT001537124.1	PDS000028314.466	SAMEA3462367	NULL	cd_8_group_3181	cd_4_group_3537	cd_2_group_3144
PDT001537125.1	PDS000028314.466	SAMEA3462368	NULL	cd_8_group_3181	cd_4_group_3537	cd_2_group_3144
PDT001537126.1	PDS000028314.466	SAMEA3462369	NULL	cd_8_group_3181	cd_4_group_3537	cd_2_group_3144
PDT001537127.1	PDS000028314.466	SAMEA3462371	NULL	cd_8_group_3181	cd_4_group_3537	cd_2_group_3144
PDT001537128.1	PDS000028314.466	SAMEA3462372	NULL	cd_8_group_3181	cd_4_group_3537	cd_2_group_3144
PDT001537129.1	PDS000028314.466	SAMEA3462373	NULL	cd_8_group_3181	cd_4_group_3537	cd_2_group_3144
PDT001537130.1	PDS000028314.466	SAMEA3462375	NULL	cd_8_group_3181	cd_4_group_3537	cd_2_group_3144
PDT001537131.1	PDS000028314.466	SAMEA3462376	NULL	cd_8_group_3181	cd_4_group_3537	cd_2_group_3144
PDT001537132.1	PDS000028314.466	SAMEA3462377	NULL	cd_8_group_3181	cd_4_group_3537	cd_2_group_3144
PDT001537133.1	PDS000028314.466	SAMEA3462378	NULL	cd_8_group_3181	cd_4_group_3537	cd_2_group_3144
PDT001537134.1	PDS000028314.466	SAMEA3462379	NULL	cd_8_group_3181	cd_4_group_3537	cd_2_group_3144
PDT001537135.1	PDS000028314.466	SAMEA3462380	NULL	cd_8_group_3181	cd_4_group_3537	cd_2_group_3144
PDT001537136.1	PDS000028314.466	SAMEA3462381	NULL	cd_8_group_3181	cd_4_group_3537	cd_2_group_3144
PDT001537137.1	PDS000028314.466	SAMEA3462382	NULL	cd_8_group_3181	cd_4_group_3537	cd_2_group_3144
PDT001537138.1	PDS000028314.466	SAMEA3462383	NULL	cd_8_group_3181	cd_4_group_3537	cd_2_group_3144
PDT001537139.1	PDS000028314.466	SAMEA3462384	NULL	cd_8_group_3181	cd_4_group_3537	cd_2_group_3144
PDT001537140.1	PDS000028314.466	SAMEA3462385	NULL	cd_8_group_3181	cd_4_group_3537	cd_2_group_3144
PDT001537141.1	PDS000028314.466	SAMEA3462386	NULL	cd_8_group_3181	cd_4_group_3537	cd_2_group_3144
PDT001537142.1	PDS000028314.466	SAMEA3462387	NULL	cd_8_group_3181	cd_4_group_3537	cd_2_group_3144
PDT001537143.1	PDS000028314.466	SAMEA3462388	NULL	cd_8_group_3181	cd_4_group_3537	cd_2_group_3144
PDT001537144.1	PDS000028314.466	SAMEA3462389	NULL	cd_8_group_3181	cd_4_group_3537	cd_2_group_3144
PDT001537145.1	PDS000028314.466	SAMEA3462390	NULL	cd_8_group_3181	cd_4_group_3537	cd_2_group_3144
PDT001537146.1	PDS000028314.466	SAMEA3462391	NULL	cd_8_group_3181	cd_4_group_3537	cd_2_group_3144
PDT001537147.1	PDS000028314.466	SAMEA3462392	NULL	cd_8_group_3181	cd_4_group_3537	cd_2_group_3144
PDT001537148.1	PDS000028314.466	SAMEA3462393	NULL	cd_8_group_3181	cd_4_group_3537	cd_2_group_3144
PDT001537149.1	PDS000028314.466	SAMEA3462394	NULL	cd_8_group_3181	cd_4_group_3537	cd_2_group_3144
PDT001537150.1	PDS000028314.466	SAMEA3462395	NULL	cd_8_group_3181	cd_4_group_3537	cd_2_group_3144
PDT001537151.1	PDS000028314.466	SAMEA3462396	NULL	cd_8_group_3181	cd_4_group_3537	cd_2_group_3144
PDT001537152.1	PDS000028314.466	SAMEA3462397	NULL	cd_8_group_3181	cd_4_group_3537	cd_2_group_3144
PDT001537153.1	PDS000028314.466	SAMEA3462398	NULL	cd_8_group_3181	cd_4_group_3537	cd_2_group_3144
PDT001537154.1	PDS000028314.466	SAMEA3462399	NULL	cd_8_group_3181	cd_4_group_3537	cd_2_group_3144
PDT001537155.1	PDS000028314.466	SAMEA3462400	NULL	cd_8_group_3181	cd_4_group_3537	cd_2_group_3144
PDT001537156.1	PDS000028314.466	SAMEA3462401	NULL	cd_8_group_3181	cd_4_group_3537	cd_2_group_3144
PDT001537157.1	PDS000028314.466	SAMEA3462402	NULL	cd_8_group_3181	cd_4_group_3537	cd_2_group_3144
PDT001596692.1	PDS000028314.466	SAMEA2464856	NULL	cd_8_group_3181	cd_4_group_3537	cd_2_group_3144
PDT001596694.1	PDS000028314.466	SAMEA2464858	NULL	cd_8_group_3181	cd_4_group_3537	cd_2_group_3144
PDT001596695.1	PDS000028314.466	SAMEA2464859	NULL	cd_8_group_3181	cd_4_group_3537	cd_2_group_3144
PDT001596696.1	PDS000028314.466	SAMEA2464860	NULL	cd_8_group_3181	cd_4_group_3537	cd_2_group_3144
PDT001663689.1	PDS000028314.466	SAMEA3462374	NULL	cd_8_group_3181	cd_4_group_3537	cd_2_group_3144
PDT002175808.1	PDS000028314.466	SAMN41517006	clinical	cd_8_group_3181	cd_4_group_3537	cd_2_group_3144
PDT002175832.1	PDS000028314.466	SAMN41517037	clinical	cd_8_group_3181	cd_4_group_3537	cd_2_group_3144
PDT002175953.1	PDS000028314.466	SAMN41517172	clinical	cd_8_group_3181	cd_4_group_3537	cd_2_group_3144
PDT002186983.1	PDS000028314.466	SAMN41643960	clinical	cd_8_group_3181	cd_4_group_3537	cd_2_group_3144
PDT002768731.1	PDS000028314.466	SAMN48476754	clinical	cd_8_group_3181	cd_4_group_3537	cd_2_group_3144
PDT002833120.1	PDS000028314.466	SAMN49907366	clinical	cd_8_group_3181	cd_4_group_3537	cd_2_group_3144
PDT002833669.1	PDS000028314.466	SAMN49935542	clinical	cd_8_group_3181	cd_4_group_3537	cd_2_group_3144
PDT002838397.1	PDS000028314.466	SAMN50011400	clinical	cd_8_group_3181	cd_4_group_3537	cd_2_group_3144
PDT002859583.1	PDS000028314.466	SAMN50279097	clinical	cd_8_group_3181	cd_4_group_3537	cd_2_group_3144
PDT002859637.1	PDS000028314.466	SAMN50278038	clinical	cd_8_group_3181	cd_4_group_3537	cd_2_group_3144
PDT002859690.1	PDS000028314.466	SAMN50278780	clinical	cd_8_group_3181	cd_4_group_3537	cd_2_group_3144
PDT002859692.1	PDS000028314.466	SAMN50278773	clinical	cd_8_group_3181	cd_4_group_3537	cd_2_group_3144
PDT002859694.1	PDS000028314.466	SAMN50278779	clinical	cd_8_group_3181	cd_4_group_3537	cd_2_group_3144
PDT002891980.1	PDS000028314.466	SAMN50710740	clinical	cd_8_group_3181	cd_4_group_3537	cd_2_group_3144
PDT002891997.1	PDS000028314.466	SAMN50711070	clinical	cd_8_group_3181	cd_4_group_3537	cd_2_group_3144
PDT002894283.1	PDS000028314.466	SAMN50739788	clinical	cd_8_group_3181	cd_4_group_3537	cd_2_group_3144
PDT002894291.1	PDS000028314.466	SAMN50739800	clinical	cd_8_group_3181	cd_4_group_3537	cd_2_group_3144
PDT002898393.1	PDS000028314.466	SAMN50780121	clinical	cd_8_group_3181	cd_4_group_3537	cd_2_group_3144
PDT002899484.1	PDS000028314.466	SAMN50799386	clinical	cd_8_group_3181	cd_4_group_3537	cd_2_group_3144
PDT000376536.1	PDS000028314.466	SAMN10058586	clinical	cd_8_group_3181	cd_4_group_5462	-
PDT001480904.1	PDS000028314.466	SAMD00078657	NULL	cd_8_group_3181	cd_4_group_5462	-
PDT001480906.1	PDS000028314.466	SAMD00078659	NULL	cd_8_group_3181	cd_4_group_5462	-
PDT001480910.1	PDS000028314.466	SAMD00078663	NULL	cd_8_group_3181	cd_4_group_5462	-
PDT001480911.1	PDS000028314.466	SAMD00078664	NULL	cd_8_group_3181	cd_4_group_5462	-
PDT001480916.1	PDS000028314.466	SAMD00078669	NULL	cd_8_group_3181	cd_4_group_5462	-
PDT001480918.1	PDS000028314.466	SAMD00078671	NULL	cd_8_group_3181	cd_4_group_5462	-
PDT000237585.2	PDS000028314.466	SAMN07572164	clinical	cd_8_group_3181	cd_4_group_5462	cd_2_group_10984
PDT000237976.2	PDS000028314.466	SAMN07572657	clinical	cd_8_group_3181	cd_4_group_5462	cd_2_group_10984
PDT000099703.2	PDS000028314.466	SAMN04363850	clinical	cd_8_group_3181	cd_4_group_5462	cd_2_group_4848
PDT000099890.2	PDS000028314.466	SAMN04364039	clinical	cd_8_group_3181	cd_4_group_5462	cd_2_group_4848
PDT000099913.2	PDS000028314.466	SAMN04364063	clinical	cd_8_group_3181	cd_4_group_5462	cd_2_group_4848
PDT000122868.2	PDS000028314.466	SAMN04601080	clinical	cd_8_group_3181	cd_4_group_5462	cd_2_group_4848
PDT000235982.2	PDS000028314.466	SAMN07542342	clinical	cd_8_group_3181	cd_4_group_5462	cd_2_group_4848
PDT000237310.2	PDS000028314.466	SAMN07566696	clinical	cd_8_group_3181	cd_4_group_5462	cd_2_group_4848
PDT000237383.2	PDS000028314.466	SAMN07569023	clinical	cd_8_group_3181	cd_4_group_5462	cd_2_group_4848
PDT000442826.1	PDS000028314.466	SAMN10767253	clinical	cd_8_group_3181	cd_4_group_5462	cd_2_group_4848
PDT000641239.1	PDS000028314.466	SAMN13500333	clinical	cd_8_group_3181	cd_4_group_5462	cd_2_group_4848
PDT000646723.1	PDS000028314.466	SAMN13613868	clinical	cd_8_group_3181	cd_4_group_5462	cd_2_group_4848
PDT000676545.1	PDS000028314.466	SAMEA693024	NULL	cd_8_group_3181	cd_4_group_5462	cd_2_group_4848
PDT000676697.1	PDS000028314.466	SAMEA806676	NULL	cd_8_group_3181	cd_4_group_5462	cd_2_group_4848
PDT000676762.1	PDS000028314.466	SAMEA3718694	NULL	cd_8_group_3181	cd_4_group_5462	cd_2_group_4848
PDT000676855.1	PDS000028314.466	SAMEA1462602	clinical	cd_8_group_3181	cd_4_group_5462	cd_2_group_4848
PDT000921634.1	PDS000028314.466	SAMN17139935	clinical	cd_8_group_3181	cd_4_group_5462	cd_2_group_4848
PDT001307626.1	PDS000028314.466	SAMEA3855977	NULL	cd_8_group_3181	cd_4_group_5462	cd_2_group_4848
PDT001480905.1	PDS000028314.466	SAMD00078658	NULL	cd_8_group_3181	cd_4_group_5462	cd_2_group_4848
PDT001480913.1	PDS000028314.466	SAMD00078666	NULL	cd_8_group_3181	cd_4_group_5462	cd_2_group_4848
PDT001480914.1	PDS000028314.466	SAMD00078667	NULL	cd_8_group_3181	cd_4_group_5462	cd_2_group_4848
PDT001480925.1	PDS000028314.466	SAMD00078678	NULL	cd_8_group_3181	cd_4_group_5462	cd_2_group_4848
PDT001480952.1	PDS000028314.466	SAMD00078705	NULL	cd_8_group_3181	cd_4_group_5462	cd_2_group_4848
PDT001480963.1	PDS000028314.466	SAMD00078716	NULL	cd_8_group_3181	cd_4_group_5462	cd_2_group_4848
PDT001480970.1	PDS000028314.466	SAMD00078723	NULL	cd_8_group_3181	cd_4_group_5462	cd_2_group_4848
PDT001480971.1	PDS000028314.466	SAMD00078724	NULL	cd_8_group_3181	cd_4_group_5462	cd_2_group_4848
PDT001480974.1	PDS000028314.466	SAMD00078727	NULL	cd_8_group_3181	cd_4_group_5462	cd_2_group_4848
PDT001480982.1	PDS000028314.466	SAMD00078735	NULL	cd_8_group_3181	cd_4_group_5462	cd_2_group_4848
PDT001480983.1	PDS000028314.466	SAMD00078736	NULL	cd_8_group_3181	cd_4_group_5462	cd_2_group_4848
PDT001480984.1	PDS000028314.466	SAMD00078737	NULL	cd_8_group_3181	cd_4_group_5462	cd_2_group_4848
PDT001480989.1	PDS000028314.466	SAMD00078742	NULL	cd_8_group_3181	cd_4_group_5462	cd_2_group_4848
PDT001480992.1	PDS000028314.466	SAMD00078745	NULL	cd_8_group_3181	cd_4_group_5462	cd_2_group_4848
PDT001480993.1	PDS000028314.466	SAMD00078746	NULL	cd_8_group_3181	cd_4_group_5462	cd_2_group_4848
PDT001480995.1	PDS000028314.466	SAMD00078748	NULL	cd_8_group_3181	cd_4_group_5462	cd_2_group_4848
PDT001480997.1	PDS000028314.466	SAMD00078750	NULL	cd_8_group_3181	cd_4_group_5462	cd_2_group_4848
PDT001481000.1	PDS000028314.466	SAMD00078753	NULL	cd_8_group_3181	cd_4_group_5462	cd_2_group_4848
PDT002589074.1	PDS000028314.466	SAMN46371603	clinical	cd_8_group_3181	cd_4_group_5462	cd_2_group_4848
PDT002589097.1	PDS000028314.466	SAMN46371582	clinical	cd_8_group_3181	cd_4_group_5462	cd_2_group_4848
PDT002589099.1	PDS000028314.466	SAMN46371580	clinical	cd_8_group_3181	cd_4_group_5462	cd_2_group_4848
PDT001480975.1	PDS000028314.466	SAMD00078728	NULL	cd_8_group_3181	cd_4_group_5462	cd_2_group_49936
PDT001480977.1	PDS000028314.466	SAMD00078730	NULL	cd_8_group_3181	cd_4_group_5462	cd_2_group_49936
PDT001480979.1	PDS000028314.466	SAMD00078732	NULL	cd_8_group_3181	cd_4_group_5462	cd_2_group_49936
PDT001480981.1	PDS000028314.466	SAMD00078734	NULL	cd_8_group_3181	cd_4_group_5462	cd_2_group_49936
PDT000180632.2	PDS000028314.466	SAMN06248393	clinical	cd_8_group_3181	cd_4_group_5462	cd_2_group_7799
PDT000317071.1	PDS000028314.466	SAMN09227945	clinical	cd_8_group_3181	cd_4_group_5462	cd_2_group_7799
PDT000328370.1	PDS000028314.466	SAMN09396922	clinical	cd_8_group_3181	cd_4_group_5462	cd_2_group_7799
PDT000334944.1	PDS000028314.466	SAMN09475750	clinical	cd_8_group_3181	cd_4_group_5462	cd_2_group_7799
PDT000725414.1	PDS000239639.11	SAMN14681157	environmental/other	cd_8_group_31810	cd_4_group_32125	-
PDT000862485.1	PDS000239639.11	SAMN16452450	environmental/other	cd_8_group_31810	cd_4_group_32125	-
PDT001090324.1	PDS000239639.11	SAMN20246680	environmental/other	cd_8_group_31810	cd_4_group_32125	-
PDT000725498.1	PDS000239639.11	SAMN14681030	environmental/other	cd_8_group_31811	-	-
PDT000950045.1	PDS000239639.11	SAMN17813975	environmental/other	cd_8_group_31811	-	-
PDT000725509.1	PDS000001382.402	SAMN14681039	environmental/other	cd_8_group_31812	cd_4_group_32126	cd_2_group_29891
PDT000793291.1	PDS000001382.402	SAMN15588840	clinical	cd_8_group_31812	cd_4_group_32126	cd_2_group_29891
PDT000836757.1	PDS000001382.402	SAMN16134768	clinical	cd_8_group_31812	cd_4_group_32126	cd_2_group_29891
PDT000842492.1	PDS000001382.402	SAMN16241546	clinical	cd_8_group_31812	cd_4_group_32126	cd_2_group_29891
PDT000887897.1	PDS000001382.402	SAMN16727458	clinical	cd_8_group_31812	cd_4_group_32126	cd_2_group_29891
PDT000897798.1	PDS000001382.402	SAMN16911861	clinical	cd_8_group_31812	cd_4_group_32126	cd_2_group_29891
PDT001245541.1	PDS000032397.277	SAMN25810008	clinical	cd_8_group_31813	-	-
PDT001245545.1	PDS000032397.277	SAMN25809987	clinical	cd_8_group_31813	-	-
PDT001246104.1	PDS000032397.277	SAMN25842097	clinical	cd_8_group_31813	-	-
PDT001246111.1	PDS000032397.277	SAMN25842095	clinical	cd_8_group_31813	-	-
PDT001248712.1	PDS000032397.277	SAMN25847814	clinical	cd_8_group_31813	-	-
PDT001274297.1	PDS000032397.277	SAMN26876610	environmental/other	cd_8_group_31813	-	-
PDT001600058.1	PDS000032397.277	SAMN33006037	environmental/other	cd_8_group_31813	-	-
PDT001600082.1	PDS000032397.277	SAMN33006017	environmental/other	cd_8_group_31813	-	-
PDT001617415.1	PDS000032397.277	SAMN32816144	clinical	cd_8_group_31813	-	-
PDT001663774.1	PDS000032397.277	SAMN33438295	environmental/other	cd_8_group_31813	-	-
PDT001663775.1	PDS000032397.277	SAMN33438294	environmental/other	cd_8_group_31813	-	-
PDT001663801.1	PDS000032397.277	SAMN33438300	environmental/other	cd_8_group_31813	-	-
PDT001663802.1	PDS000032397.277	SAMN33438299	environmental/other	cd_8_group_31813	-	-
PDT000787935.1	PDS000032397.277	SAMN15524480	clinical	cd_8_group_31813	cd_4_group_32127	-
PDT000817662.1	PDS000032397.277	SAMN15879625	clinical	cd_8_group_31813	cd_4_group_32127	-
PDT000843638.1	PDS000032397.277	SAMN16249222	environmental/other	cd_8_group_31813	cd_4_group_32127	-
PDT001221271.1	PDS000032397.277	SAMN24850558	environmental/other	cd_8_group_31813	cd_4_group_32127	-
PDT001245537.1	PDS000032397.277	SAMN25810012	clinical	cd_8_group_31813	cd_4_group_32127	-
PDT001245550.1	PDS000032397.277	SAMN25810005	clinical	cd_8_group_31813	cd_4_group_32127	-
PDT001245556.1	PDS000032397.277	SAMN25810017	clinical	cd_8_group_31813	cd_4_group_32127	-
PDT001245559.1	PDS000032397.277	SAMN25809988	clinical	cd_8_group_31813	cd_4_group_32127	-
PDT001245560.1	PDS000032397.277	SAMN25809989	clinical	cd_8_group_31813	cd_4_group_32127	-
PDT001245572.1	PDS000032397.277	SAMN25810014	clinical	cd_8_group_31813	cd_4_group_32127	-
PDT001245976.1	PDS000032397.277	SAMN25842088	clinical	cd_8_group_31813	cd_4_group_32127	-
PDT001246102.1	PDS000032397.277	SAMN25842094	clinical	cd_8_group_31813	cd_4_group_32127	-
PDT001246107.1	PDS000032397.277	SAMN25842092	clinical	cd_8_group_31813	cd_4_group_32127	-
PDT001246109.1	PDS000032397.277	SAMN25842101	clinical	cd_8_group_31813	cd_4_group_32127	-
PDT001246114.1	PDS000032397.277	SAMN25842099	clinical	cd_8_group_31813	cd_4_group_32127	-
PDT001248706.1	PDS000032397.277	SAMN25847812	clinical	cd_8_group_31813	cd_4_group_32127	-
PDT001600062.1	PDS000032397.277	SAMN33006016	environmental/other	cd_8_group_31813	cd_4_group_32127	-
PDT001600065.1	PDS000032397.277	SAMN33006031	environmental/other	cd_8_group_31813	cd_4_group_32127	-
PDT001600073.1	PDS000032397.277	SAMN33006023	environmental/other	cd_8_group_31813	cd_4_group_32127	-
PDT001617416.1	PDS000032397.277	SAMN32816146	clinical	cd_8_group_31813	cd_4_group_32127	-
PDT001663360.1	PDS000032397.277	SAMN33438291	environmental/other	cd_8_group_31813	cd_4_group_32127	-
PDT000725521.1	PDS000032397.277	SAMN14681033	environmental/other	cd_8_group_31813	cd_4_group_32127	cd_2_group_29892
PDT000743290.1	PDS000032397.277	SAMN14981265	clinical	cd_8_group_31813	cd_4_group_32127	cd_2_group_29892
PDT000750329.1	PDS000032397.277	SAMN15054282	clinical	cd_8_group_31813	cd_4_group_32127	cd_2_group_29892
PDT000762761.1	PDS000032397.277	SAMN15187403	environmental/other	cd_8_group_31813	cd_4_group_32127	cd_2_group_29892
PDT000767904.1	PDS000032397.277	SAMN15297932	clinical	cd_8_group_31813	cd_4_group_32127	cd_2_group_29892
PDT000801401.1	PDS000032397.277	SAMN15717187	environmental/other	cd_8_group_31813	cd_4_group_32127	cd_2_group_29892
PDT000803722.1	PDS000032397.277	SAMN15751078	environmental/other	cd_8_group_31813	cd_4_group_32127	cd_2_group_29892
PDT000817291.1	PDS000032397.277	SAMN15869197	environmental/other	cd_8_group_31813	cd_4_group_32127	cd_2_group_29892
PDT000830053.1	PDS000032397.277	SAMN16063915	environmental/other	cd_8_group_31813	cd_4_group_32127	cd_2_group_29892
PDT000836913.1	PDS000032397.277	SAMN16171028	environmental/other	cd_8_group_31813	cd_4_group_32127	cd_2_group_29892
PDT000850432.1	PDS000032397.277	SAMN16293878	clinical	cd_8_group_31813	cd_4_group_32127	cd_2_group_29892
PDT000851390.1	PDS000032397.277	SAMN16320263	environmental/other	cd_8_group_31813	cd_4_group_32127	cd_2_group_29892
PDT000855563.1	PDS000032397.277	SAMN16375446	clinical	cd_8_group_31813	cd_4_group_32127	cd_2_group_29892
PDT000873803.1	PDS000032397.277	SAMN16615712	environmental/other	cd_8_group_31813	cd_4_group_32127	cd_2_group_29892
PDT000897671.1	PDS000032397.277	SAMN16882157	environmental/other	cd_8_group_31813	cd_4_group_32127	cd_2_group_29892
PDT000897673.1	PDS000032397.277	SAMN16882219	environmental/other	cd_8_group_31813	cd_4_group_32127	cd_2_group_29892
PDT000951856.1	PDS000032397.277	SAMN17841336	clinical	cd_8_group_31813	cd_4_group_32127	cd_2_group_29892
PDT000986100.1	PDS000032397.277	SAMN18332675	clinical	cd_8_group_31813	cd_4_group_32127	cd_2_group_29892
PDT001022113.1	PDS000032397.277	SAMN19056305	environmental/other	cd_8_group_31813	cd_4_group_32127	cd_2_group_29892
PDT001195671.1	PDS000032397.277	SAMN23585717	environmental/other	cd_8_group_31813	cd_4_group_32127	cd_2_group_29892
PDT001245538.1	PDS000032397.277	SAMN25810013	clinical	cd_8_group_31813	cd_4_group_32127	cd_2_group_29892
PDT001245539.1	PDS000032397.277	SAMN25810002	clinical	cd_8_group_31813	cd_4_group_32127	cd_2_group_29892
PDT001245540.1	PDS000032397.277	SAMN25809999	clinical	cd_8_group_31813	cd_4_group_32127	cd_2_group_29892
PDT001245542.1	PDS000032397.277	SAMN25810011	clinical	cd_8_group_31813	cd_4_group_32127	cd_2_group_29892
PDT001245543.1	PDS000032397.277	SAMN25809997	clinical	cd_8_group_31813	cd_4_group_32127	cd_2_group_29892
PDT001245546.1	PDS000032397.277	SAMN25810006	clinical	cd_8_group_31813	cd_4_group_32127	cd_2_group_29892
PDT001245547.1	PDS000032397.277	SAMN25810004	clinical	cd_8_group_31813	cd_4_group_32127	cd_2_group_29892
PDT001245548.1	PDS000032397.277	SAMN25809990	clinical	cd_8_group_31813	cd_4_group_32127	cd_2_group_29892
PDT001245549.1	PDS000032397.277	SAMN25810010	clinical	cd_8_group_31813	cd_4_group_32127	cd_2_group_29892
PDT001245551.1	PDS000032397.277	SAMN25810007	clinical	cd_8_group_31813	cd_4_group_32127	cd_2_group_29892
PDT001245554.1	PDS000032397.277	SAMN25810000	clinical	cd_8_group_31813	cd_4_group_32127	cd_2_group_29892
PDT001245555.1	PDS000032397.277	SAMN25810019	clinical	cd_8_group_31813	cd_4_group_32127	cd_2_group_29892
PDT001245557.1	PDS000032397.277	SAMN25809992	clinical	cd_8_group_31813	cd_4_group_32127	cd_2_group_29892
PDT001245558.1	PDS000032397.277	SAMN25809995	clinical	cd_8_group_31813	cd_4_group_32127	cd_2_group_29892
PDT001245561.1	PDS000032397.277	SAMN25810016	clinical	cd_8_group_31813	cd_4_group_32127	cd_2_group_29892
PDT001245562.1	PDS000032397.277	SAMN25809996	clinical	cd_8_group_31813	cd_4_group_32127	cd_2_group_29892
PDT001245563.1	PDS000032397.277	SAMN25810022	clinical	cd_8_group_31813	cd_4_group_32127	cd_2_group_29892
PDT001245564.1	PDS000032397.277	SAMN25810020	clinical	cd_8_group_31813	cd_4_group_32127	cd_2_group_29892
PDT001245565.1	PDS000032397.277	SAMN25810001	clinical	cd_8_group_31813	cd_4_group_32127	cd_2_group_29892
PDT001245566.1	PDS000032397.277	SAMN25809994	clinical	cd_8_group_31813	cd_4_group_32127	cd_2_group_29892
PDT001245567.1	PDS000032397.277	SAMN25809991	clinical	cd_8_group_31813	cd_4_group_32127	cd_2_group_29892
PDT001245568.1	PDS000032397.277	SAMN25809986	clinical	cd_8_group_31813	cd_4_group_32127	cd_2_group_29892
PDT001245569.1	PDS000032397.277	SAMN25809998	clinical	cd_8_group_31813	cd_4_group_32127	cd_2_group_29892
PDT001245570.1	PDS000032397.277	SAMN25810009	clinical	cd_8_group_31813	cd_4_group_32127	cd_2_group_29892
PDT001245571.1	PDS000032397.277	SAMN25809993	clinical	cd_8_group_31813	cd_4_group_32127	cd_2_group_29892
PDT001245573.1	PDS000032397.277	SAMN25810015	clinical	cd_8_group_31813	cd_4_group_32127	cd_2_group_29892
PDT001245574.1	PDS000032397.277	SAMN25810003	clinical	cd_8_group_31813	cd_4_group_32127	cd_2_group_29892
PDT001246105.1	PDS000032397.277	SAMN25842102	clinical	cd_8_group_31813	cd_4_group_32127	cd_2_group_29892
PDT001246106.1	PDS000032397.277	SAMN25842100	clinical	cd_8_group_31813	cd_4_group_32127	cd_2_group_29892
PDT001246108.1	PDS000032397.277	SAMN25842089	clinical	cd_8_group_31813	cd_4_group_32127	cd_2_group_29892
PDT001246110.1	PDS000032397.277	SAMN25842090	clinical	cd_8_group_31813	cd_4_group_32127	cd_2_group_29892
PDT001246112.1	PDS000032397.277	SAMN25842096	clinical	cd_8_group_31813	cd_4_group_32127	cd_2_group_29892
PDT001246113.1	PDS000032397.277	SAMN25842093	clinical	cd_8_group_31813	cd_4_group_32127	cd_2_group_29892
PDT001248704.1	PDS000032397.277	SAMN25847811	clinical	cd_8_group_31813	cd_4_group_32127	cd_2_group_29892
PDT001248705.1	PDS000032397.277	SAMN25847810	clinical	cd_8_group_31813	cd_4_group_32127	cd_2_group_29892
PDT001248710.1	PDS000032397.277	SAMN25847813	clinical	cd_8_group_31813	cd_4_group_32127	cd_2_group_29892
PDT001248711.1	PDS000032397.277	SAMN25847815	clinical	cd_8_group_31813	cd_4_group_32127	cd_2_group_29892
PDT001496735.1	PDS000032397.277	SAMN31854986	environmental/other	cd_8_group_31813	cd_4_group_32127	cd_2_group_29892
PDT001600057.1	PDS000032397.277	SAMN33006038	environmental/other	cd_8_group_31813	cd_4_group_32127	cd_2_group_29892
PDT001600061.1	PDS000032397.277	SAMN33006034	environmental/other	cd_8_group_31813	cd_4_group_32127	cd_2_group_29892
PDT001600066.1	PDS000032397.277	SAMN33006030	environmental/other	cd_8_group_31813	cd_4_group_32127	cd_2_group_29892
PDT001600067.1	PDS000032397.277	SAMN33006029	environmental/other	cd_8_group_31813	cd_4_group_32127	cd_2_group_29892
PDT001600068.1	PDS000032397.277	SAMN33006028	environmental/other	cd_8_group_31813	cd_4_group_32127	cd_2_group_29892
PDT001600071.1	PDS000032397.277	SAMN33006025	environmental/other	cd_8_group_31813	cd_4_group_32127	cd_2_group_29892
PDT001600072.1	PDS000032397.277	SAMN33006024	environmental/other	cd_8_group_31813	cd_4_group_32127	cd_2_group_29892
PDT001600074.1	PDS000032397.277	SAMN33006022	environmental/other	cd_8_group_31813	cd_4_group_32127	cd_2_group_29892
PDT001600075.1	PDS000032397.277	SAMN33006021	environmental/other	cd_8_group_31813	cd_4_group_32127	cd_2_group_29892
PDT001600076.1	PDS000032397.277	SAMN33006020	environmental/other	cd_8_group_31813	cd_4_group_32127	cd_2_group_29892
PDT001600077.1	PDS000032397.277	SAMN33006019	environmental/other	cd_8_group_31813	cd_4_group_32127	cd_2_group_29892
PDT001600078.1	PDS000032397.277	SAMN33006018	environmental/other	cd_8_group_31813	cd_4_group_32127	cd_2_group_29892
PDT001600079.1	PDS000032397.277	SAMN33006046	environmental/other	cd_8_group_31813	cd_4_group_32127	cd_2_group_29892
PDT001600080.1	PDS000032397.277	SAMN33006045	environmental/other	cd_8_group_31813	cd_4_group_32127	cd_2_group_29892
PDT001600088.1	PDS000032397.277	SAMN33006015	environmental/other	cd_8_group_31813	cd_4_group_32127	cd_2_group_29892
PDT001600089.1	PDS000032397.277	SAMN33006014	environmental/other	cd_8_group_31813	cd_4_group_32127	cd_2_group_29892
PDT001617417.1	PDS000032397.277	SAMN32816145	clinical	cd_8_group_31813	cd_4_group_32127	cd_2_group_29892
PDT001663359.1	PDS000032397.277	SAMN33438292	environmental/other	cd_8_group_31813	cd_4_group_32127	cd_2_group_29892
PDT001663361.1	PDS000032397.277	SAMN33438298	environmental/other	cd_8_group_31813	cd_4_group_32127	cd_2_group_29892
PDT001663362.1	PDS000032397.277	SAMN33438296	environmental/other	cd_8_group_31813	cd_4_group_32127	cd_2_group_29892
PDT001663363.1	PDS000032397.277	SAMN33438297	environmental/other	cd_8_group_31813	cd_4_group_32127	cd_2_group_29892
PDT001663773.1	PDS000032397.277	SAMN33438293	environmental/other	cd_8_group_31813	cd_4_group_32127	cd_2_group_29892
PDT002457015.1	PDS000032397.277	SAMN44347587	clinical	cd_8_group_31813	cd_4_group_32127	cd_2_group_29892
PDT001048379.1	PDS000032397.277	SAMN19350668	clinical	cd_8_group_31813	cd_4_group_32127	cd_2_group_37933
PDT001063187.1	PDS000032397.277	SAMN19596236	clinical	cd_8_group_31813	cd_4_group_32127	cd_2_group_37933
PDT001094000.1	PDS000032397.277	SAMN20340646	clinical	cd_8_group_31813	cd_4_group_32127	cd_2_group_37933
PDT001094672.1	PDS000032397.277	SAMN20348315	clinical	cd_8_group_31813	cd_4_group_32127	cd_2_group_37933
PDT001105211.1	PDS000032397.277	SAMN20505684	clinical	cd_8_group_31813	cd_4_group_32127	cd_2_group_37933
PDT001107740.1	PDS000032397.277	SAMN20709968	clinical	cd_8_group_31813	cd_4_group_32127	cd_2_group_37933
PDT001245553.1	PDS000032397.277	SAMN25810018	clinical	cd_8_group_31813	cd_4_group_32127	cd_2_group_43514
PDT001246094.1	PDS000032397.277	SAMN25842091	clinical	cd_8_group_31813	cd_4_group_32127	cd_2_group_43514
PDT001246103.1	PDS000032397.277	SAMN25842098	clinical	cd_8_group_31813	cd_4_group_32127	cd_2_group_43514
PDT001600059.1	PDS000032397.277	SAMN33006036	environmental/other	cd_8_group_31813	cd_4_group_32127	cd_2_group_51795
PDT001600060.1	PDS000032397.277	SAMN33006035	environmental/other	cd_8_group_31813	cd_4_group_32127	cd_2_group_51795
PDT001600069.1	PDS000032397.277	SAMN33006027	environmental/other	cd_8_group_31813	cd_4_group_32127	cd_2_group_51796
PDT001600070.1	PDS000032397.277	SAMN33006026	environmental/other	cd_8_group_31813	cd_4_group_32127	cd_2_group_51796
PDT001600084.1	PDS000032397.277	SAMN33006042	environmental/other	cd_8_group_31813	cd_4_group_32127	cd_2_group_51798
PDT001600085.1	PDS000032397.277	SAMN33006041	environmental/other	cd_8_group_31813	cd_4_group_32127	cd_2_group_51798
PDT001600086.1	PDS000032397.277	SAMN33006040	environmental/other	cd_8_group_31813	cd_4_group_32127	cd_2_group_51798
PDT001600087.1	PDS000032397.277	SAMN33006039	environmental/other	cd_8_group_31813	cd_4_group_32127	cd_2_group_51798
PDT000970695.1	PDS000032397.277	SAMN18027933	environmental/other	cd_8_group_31813	cd_4_group_38619	-
PDT000973620.1	PDS000032397.277	SAMN18052951	environmental/other	cd_8_group_31813	cd_4_group_38619	-
PDT001024569.1	PDS000032397.277	SAMN19110633	environmental/other	cd_8_group_31813	cd_4_group_38619	-
PDT002664904.1	PDS000032397.277	SAMN47319680	environmental/other	cd_8_group_31813	cd_4_group_38619	-
PDT000725593.1	PDS000065765.260	SAMN14682029	clinical	cd_8_group_31814	cd_4_group_32129	cd_2_group_29894
PDT000873668.1	PDS000065765.260	SAMN16611866	clinical	cd_8_group_31814	cd_4_group_32129	cd_2_group_29894
PDT000907950.1	PDS000065765.260	SAMN17038301	clinical	cd_8_group_31814	cd_4_group_32129	cd_2_group_29894
PDT000925273.1	PDS000065765.260	SAMN17171067	clinical	cd_8_group_31814	cd_4_group_32129	cd_2_group_29894
PDT001079606.1	PDS000065765.260	SAMN19950590	clinical	cd_8_group_31814	cd_4_group_32129	cd_2_group_29894
PDT001167560.1	PDS000065765.260	SAMN22840944	clinical	cd_8_group_31814	cd_4_group_32129	cd_2_group_29894
PDT000725615.1	PDS000036513.20	SAMN14689204	clinical	cd_8_group_31815	-	-
PDT000878090.1	PDS000036513.20	SAMN16644336	clinical	cd_8_group_31815	-	-
PDT002834494.1	PDS000097393.4	SAMN49951519	clinical	cd_8_group_31816	-	-
PDT000725783.1	PDS000097393.4	SAMN14691592	clinical	cd_8_group_31816	cd_4_group_32131	-
PDT000725794.1	PDS000097393.4	SAMN14691558	clinical	cd_8_group_31816	cd_4_group_32131	-
PDT000725787.1	PDS000151182.1	SAMN14691563	clinical	cd_8_group_31817	cd_4_group_32132	cd_2_group_29896
PDT001794827.1	PDS000151182.1	SAMN36176547	clinical	cd_8_group_31817	cd_4_group_32132	cd_2_group_29896
PDT000725810.1	PDS000062928.2	SAMN14691703	clinical	cd_8_group_31818	cd_4_group_32135	cd_2_group_29899
PDT000736042.1	PDS000062928.2	SAMN14934887	clinical	cd_8_group_31818	cd_4_group_32135	cd_2_group_29899
PDT000725811.1	PDS000026832.39	SAMN14691737	clinical	cd_8_group_31819	cd_4_group_32136	-
PDT001404836.1	PDS000026832.39	SAMN30566145	clinical	cd_8_group_31819	cd_4_group_32136	-
PDT000266768.2	PDS000013832.430	SAMN08045652	clinical	cd_8_group_3182	-	-
PDT000309269.2	PDS000013832.430	SAMN08951145	environmental/other	cd_8_group_3182	-	-
PDT000325623.1	PDS000013832.430	SAMN08386797	environmental/other	cd_8_group_3182	-	-
PDT000325642.1	PDS000013832.430	SAMN08387082	environmental/other	cd_8_group_3182	-	-
PDT000457804.1	PDS000013832.430	SAMN08386781	environmental/other	cd_8_group_3182	cd_4_group_23478	-
PDT000466096.1	PDS000013832.430	SAMN08386801	environmental/other	cd_8_group_3182	cd_4_group_23478	-
PDT000053376.2	PDS000013832.430	SAMN03466297	clinical	cd_8_group_3182	cd_4_group_3085	cd_2_group_2742
PDT000056204.2	PDS000013832.430	SAMN03476687	clinical	cd_8_group_3182	cd_4_group_3085	cd_2_group_2742
PDT000098911.2	PDS000013832.430	SAMN04362981	clinical	cd_8_group_3182	cd_4_group_3085	cd_2_group_2742
PDT000099451.2	PDS000013832.430	SAMN04363590	clinical	cd_8_group_3182	cd_4_group_3085	cd_2_group_2742
PDT000099505.2	PDS000013832.430	SAMN04363647	clinical	cd_8_group_3182	cd_4_group_3085	cd_2_group_2742
PDT000120305.2	PDS000013832.430	SAMN04574787	clinical	cd_8_group_3182	cd_4_group_3085	cd_2_group_2742
PDT001155658.1	PDS000013832.430	SAMEA6144831	NULL	cd_8_group_3182	cd_4_group_43701	cd_2_group_41306
PDT001155829.1	PDS000013832.430	SAMEA6144832	NULL	cd_8_group_3182	cd_4_group_43701	cd_2_group_41306
PDT000120194.2	PDS000013832.430	SAMN04574535	clinical	cd_8_group_3182	cd_4_group_6005	cd_2_group_5358
PDT000243394.2	PDS000013832.430	SAMN07690180	clinical	cd_8_group_3182	cd_4_group_6005	cd_2_group_5358
PDT000243563.2	PDS000013832.430	SAMN07690399	clinical	cd_8_group_3182	cd_4_group_6005	cd_2_group_5358
PDT000225021.2	PDS000013832.430	SAMN07340639	clinical	cd_8_group_3182	cd_4_group_8118	-
PDT000171978.2	PDS000013832.430	SAMN06131906	clinical	cd_8_group_3182	cd_4_group_8118	cd_2_group_7293
PDT001601751.1	PDS000013832.430	SAMN33053067	clinical	cd_8_group_3182	cd_4_group_8118	cd_2_group_7293
PDT000725835.1	PDS000061293.1	SAMN14692161	clinical	cd_8_group_31820	cd_4_group_32137	cd_2_group_29900
PDT000725838.1	PDS000061293.1	SAMN14692160	clinical	cd_8_group_31820	cd_4_group_32137	cd_2_group_29900
PDT000725849.1	PDS000061393.6	SAMN14691905	clinical	cd_8_group_31821	-	-
PDT002899692.1	PDS000061393.6	SAMN50845195	clinical	cd_8_group_31821	-	-
PDT000727005.1	PDS000241216.6	SAMN14733170	clinical	cd_8_group_31822	-	-
PDT001093224.1	PDS000241216.6	SAMN20326306	clinical	cd_8_group_31822	cd_4_group_41245	cd_2_group_38893
PDT001098799.1	PDS000241216.6	SAMN20462473	clinical	cd_8_group_31822	cd_4_group_41245	cd_2_group_38893
PDT001134821.1	PDS000241216.6	SAMN21535332	clinical	cd_8_group_31822	cd_4_group_41245	cd_2_group_38893
PDT000820735.1	PDS000061430.3	SAMN15901975	clinical	cd_8_group_31823	-	-
PDT000727284.1	PDS000061430.3	SAMN14738311	clinical	cd_8_group_31823	cd_4_group_32138	-
PDT001133875.1	PDS000061430.3	SAMN21524644	clinical	cd_8_group_31823	cd_4_group_32138	-
PDT000727292.1	PDS000026825.532	SAMN14738329	clinical	cd_8_group_31824	-	-
PDT000839273.1	PDS000026825.532	SAMN16213482	clinical	cd_8_group_31824	-	-
PDT000727298.1	PDS000097513.295	SAMN14738325	clinical	cd_8_group_31825	cd_4_group_32139	cd_2_group_29906
PDT000730349.1	PDS000097513.295	SAMN14829243	clinical	cd_8_group_31825	cd_4_group_32139	cd_2_group_29906
PDT000763120.1	PDS000061429.2	SAMN15216735	clinical	cd_8_group_31826	cd_4_group_32140	-
PDT000727314.1	PDS000061429.2	SAMN14738455	clinical	cd_8_group_31826	cd_4_group_32140	cd_2_group_29907
PDT000727317.1	PDS000061429.2	SAMN14738529	clinical	cd_8_group_31826	cd_4_group_32140	cd_2_group_29907
PDT000727320.1	PDS000061429.2	SAMN14738527	clinical	cd_8_group_31826	cd_4_group_32140	cd_2_group_29907
PDT000727329.1	PDS000061429.2	SAMN14738532	clinical	cd_8_group_31826	cd_4_group_32140	cd_2_group_29907
PDT000727351.1	PDS000046380.79	SAMN14738752	clinical	cd_8_group_31827	cd_4_group_32141	cd_2_group_29908
PDT000727463.1	PDS000046380.79	SAMN14738762	clinical	cd_8_group_31827	cd_4_group_32141	cd_2_group_29908
PDT000764425.1	PDS000046380.79	SAMN15222707	clinical	cd_8_group_31827	cd_4_group_32141	cd_2_group_29908
PDT000727437.1	PDS000239639.11	SAMN14738159	environmental/other	cd_8_group_31828	-	-
PDT001373530.1	PDS000239639.11	SAMN30029274	environmental/other	cd_8_group_31828	-	-
PDT000727438.1	PDS000100990.23	SAMN14738756	clinical	cd_8_group_31829	cd_4_group_32143	-
PDT001020604.1	PDS000100990.23	SAMEA8598021	clinical	cd_8_group_31829	cd_4_group_32143	cd_2_group_37489
PDT001023730.1	PDS000100990.23	SAMEA8598511	clinical	cd_8_group_31829	cd_4_group_32143	cd_2_group_37489
PDT001190124.1	PDS000100990.23	SAMEA10113728	clinical	cd_8_group_31829	cd_4_group_32143	cd_2_group_37489
PDT001373019.1	PDS000100990.23	SAMEA110321893	clinical	cd_8_group_31829	cd_4_group_32143	cd_2_group_37489
PDT000394190.1	PDS000026757.511	SAMN10267099	clinical	cd_8_group_3183	-	-
PDT000053377.2	PDS000026757.511	SAMN03466298	clinical	cd_8_group_3183	cd_4_group_3086	cd_2_group_2743
PDT000053939.2	PDS000026757.511	SAMN03468615	clinical	cd_8_group_3183	cd_4_group_3086	cd_2_group_2743
PDT000878893.1	PDS000241216.6	SAMN16666892	clinical	cd_8_group_31830	-	-
PDT000914235.1	PDS000241216.6	SAMN17091727	environmental/other	cd_8_group_31830	-	-
PDT001167372.1	PDS000241216.6	SAMN22835859	clinical	cd_8_group_31830	-	-
PDT001219024.1	PDS000241216.6	SAMN24745575	environmental/other	cd_8_group_31830	-	-
PDT001323272.1	PDS000241216.6	SAMN28885134	clinical	cd_8_group_31830	-	-
PDT001549196.1	PDS000241216.6	SAMN32421217	clinical	cd_8_group_31830	-	-
PDT001839716.1	PDS000241216.6	SAMN36838889	clinical	cd_8_group_31830	-	-
PDT000744517.1	PDS000241216.6	SAMN14999393	environmental/other	cd_8_group_31830	cd_4_group_32144	-
PDT000969989.1	PDS000241216.6	SAMN17865808	environmental/other	cd_8_group_31830	cd_4_group_32144	-
PDT000985434.1	PDS000241216.6	SAMN18315663	clinical	cd_8_group_31830	cd_4_group_32144	-
PDT001075777.1	PDS000241216.6	SAMN19813186	clinical	cd_8_group_31830	cd_4_group_32144	-
PDT001107706.1	PDS000241216.6	SAMN20704310	clinical	cd_8_group_31830	cd_4_group_32144	-
PDT001110728.1	PDS000241216.6	SAMN20839121	clinical	cd_8_group_31830	cd_4_group_32144	-
PDT001157764.1	PDS000241216.6	SAMN22416829	clinical	cd_8_group_31830	cd_4_group_32144	-
PDT001234654.1	PDS000241216.6	SAMN25512505	environmental/other	cd_8_group_31830	cd_4_group_32144	-
PDT001296683.1	PDS000241216.6	SAMN27990471	environmental/other	cd_8_group_31830	cd_4_group_32144	-
PDT002154169.1	PDS000241216.6	SAMN41190979	clinical	cd_8_group_31830	cd_4_group_32144	-
PDT002805019.1	PDS000241216.6	SAMN49076590	environmental/other	cd_8_group_31830	cd_4_group_32144	-
PDT002849459.1	PDS000241216.6	SAMN50168195	environmental/other	cd_8_group_31830	cd_4_group_32144	-
PDT000727453.1	PDS000241216.6	SAMN14738150	environmental/other	cd_8_group_31830	cd_4_group_32144	cd_2_group_29910
PDT001113016.1	PDS000241216.6	SAMN20861938	clinical	cd_8_group_31830	cd_4_group_32144	cd_2_group_29910
PDT001390935.1	PDS000241216.6	SAMN30348633	clinical	cd_8_group_31830	cd_4_group_32144	cd_2_group_29910
PDT001592509.1	PDS000241216.6	SAMN32927169	clinical	cd_8_group_31830	cd_4_group_32144	cd_2_group_29910
PDT000888122.1	PDS000241216.6	SAMN16728204	environmental/other	cd_8_group_31830	cd_4_group_32144	cd_2_group_33984
PDT002148697.1	PDS000241216.6	SAMN41114990	clinical	cd_8_group_31830	cd_4_group_32144	cd_2_group_33984
PDT001018167.1	PDS000241216.6	SAMN18988590	clinical	cd_8_group_31830	cd_4_group_32144	cd_2_group_37394
PDT001063400.1	PDS000241216.6	SAMN19603140	clinical	cd_8_group_31830	cd_4_group_32144	cd_2_group_37394
PDT001575174.1	PDS000241216.6	SAMN32710384	environmental/other	cd_8_group_31830	cd_4_group_32144	cd_2_group_37394
PDT001575178.1	PDS000241216.6	SAMN32710385	environmental/other	cd_8_group_31830	cd_4_group_32144	cd_2_group_37394
PDT001575182.1	PDS000241216.6	SAMN32710386	environmental/other	cd_8_group_31830	cd_4_group_32144	cd_2_group_37394
PDT001354352.1	PDS000241216.6	SAMN29578092	environmental/other	cd_8_group_31830	cd_4_group_32144	cd_2_group_46307
PDT001382185.1	PDS000241216.6	SAMN30216161	clinical	cd_8_group_31830	cd_4_group_32144	cd_2_group_46307
PDT001364588.1	PDS000241216.6	SAMN29828298	clinical	cd_8_group_31830	cd_4_group_32144	cd_2_group_46655
PDT001389251.1	PDS000241216.6	SAMN30312035	clinical	cd_8_group_31830	cd_4_group_32144	cd_2_group_46655
PDT001399620.1	PDS000241216.6	SAMN30468210	clinical	cd_8_group_31830	cd_4_group_32144	cd_2_group_46655
PDT002039550.1	PDS000241216.6	SAMN39100696	clinical	cd_8_group_31830	cd_4_group_32144	cd_2_group_46655
PDT001412144.1	PDS000241216.6	SAMN30712286	clinical	cd_8_group_31830	cd_4_group_32144	cd_2_group_48393
PDT001424299.1	PDS000241216.6	SAMN30921287	clinical	cd_8_group_31830	cd_4_group_32144	cd_2_group_48393
PDT002084641.1	PDS000241216.6	SAMN40037954	clinical	cd_8_group_31830	cd_4_group_32144	cd_2_group_59374
PDT002276932.1	PDS000241216.6	SAMN42917092	clinical	cd_8_group_31830	cd_4_group_32144	cd_2_group_59374
PDT002378841.1	PDS000241216.6	SAMN43582201	clinical	cd_8_group_31830	cd_4_group_32144	cd_2_group_59374
PDT002917310.1	PDS000241216.6	SAMN51227200	clinical	cd_8_group_31830	cd_4_group_32144	cd_2_group_59374
PDT001358259.1	PDS000241216.6	SAMN29656439	clinical	cd_8_group_31830	cd_4_group_48765	cd_2_group_46440
PDT001358275.1	PDS000241216.6	SAMN29656403	clinical	cd_8_group_31830	cd_4_group_48765	cd_2_group_46440
PDT001774713.1	PDS000241216.6	SAMN35687747	environmental/other	cd_8_group_31830	cd_4_group_56328	cd_2_group_54286
PDT001814416.1	PDS000241216.6	SAMN36388468	clinical	cd_8_group_31830	cd_4_group_56328	cd_2_group_54286
PDT001924777.1	PDS000241216.6	SAMN37769941	clinical	cd_8_group_31830	cd_4_group_56328	cd_2_group_54286
PDT002240251.1	PDS000241216.6	SAMN42335021	clinical	cd_8_group_31830	cd_4_group_56328	cd_2_group_54286
PDT002240282.1	PDS000241216.6	SAMN42335020	clinical	cd_8_group_31830	cd_4_group_56328	cd_2_group_54286
PDT002244136.1	PDS000241216.6	SAMN42372666	clinical	cd_8_group_31830	cd_4_group_56328	cd_2_group_54286
PDT002254380.1	PDS000241216.6	SAMN42497818	clinical	cd_8_group_31830	cd_4_group_56328	cd_2_group_54286
PDT000727459.1	PDS000064349.1	SAMN14738755	clinical	cd_8_group_31831	-	-
PDT000764429.1	PDS000064349.1	SAMN15222769	clinical	cd_8_group_31831	-	-
PDT000873538.1	PDS000037600.28	SAMN16605829	clinical	cd_8_group_31832	-	-
PDT000727468.1	PDS000037600.28	SAMN14738757	clinical	cd_8_group_31832	cd_4_group_32145	cd_2_group_29912
PDT002281127.1	PDS000037600.28	SAMN43006909	clinical	cd_8_group_31832	cd_4_group_32145	cd_2_group_29912
PDT000727484.1	PDS000099430.10	SAMN14739207	clinical	cd_8_group_31833	-	-
PDT000918503.1	PDS000099430.10	SAMN17105807	clinical	cd_8_group_31833	-	-
PDT000767906.1	PDS000064429.7	SAMN15297965	clinical	cd_8_group_31834	-	-
PDT000823995.1	PDS000064429.7	SAMN15934889	clinical	cd_8_group_31834	cd_4_group_32147	-
PDT000826921.1	PDS000064429.7	SAMN15949586	clinical	cd_8_group_31834	cd_4_group_32147	-
PDT001014332.1	PDS000064429.7	SAMN18870591	clinical	cd_8_group_31834	cd_4_group_32147	-
PDT000727493.1	PDS000064429.7	SAMN14739215	clinical	cd_8_group_31834	cd_4_group_32147	cd_2_group_29915
PDT001008761.1	PDS000064429.7	SAMN18794830	clinical	cd_8_group_31834	cd_4_group_32147	cd_2_group_29915
PDT001688973.1	PDS000064429.7	SAMN34167250	clinical	cd_8_group_31834	cd_4_group_32147	cd_2_group_29915
PDT000727512.1	PDS000031300.7	SAMN14739406	clinical	cd_8_group_31835	cd_4_group_32148	cd_2_group_29916
PDT000785727.1	PDS000031300.7	SAMN15507084	clinical	cd_8_group_31835	cd_4_group_32148	cd_2_group_29916
PDT000727535.1	PDS000026970.1233	SAMN14739474	clinical	cd_8_group_31836	cd_4_group_32149	cd_2_group_29917
PDT000727922.1	PDS000026970.1233	SAMN14739482	clinical	cd_8_group_31836	cd_4_group_32149	cd_2_group_29917
PDT000728057.1	PDS000062397.3	SAMN14753017	clinical	cd_8_group_31837	cd_4_group_32150	cd_2_group_29918
PDT000730406.1	PDS000062397.3	SAMN14829431	clinical	cd_8_group_31837	cd_4_group_32150	cd_2_group_29918
PDT000733749.1	PDS000062397.3	SAMN14860137	clinical	cd_8_group_31837	cd_4_group_32150	cd_2_group_29918
PDT000734656.1	PDS000062397.3	SAMN14906514	clinical	cd_8_group_31837	cd_4_group_32150	cd_2_group_29918
PDT000728060.1	PDS000241216.6	SAMN14753012	clinical	cd_8_group_31838	cd_4_group_32151	cd_2_group_29921
PDT000730400.1	PDS000241216.6	SAMN14829415	clinical	cd_8_group_31838	cd_4_group_32151	cd_2_group_29921
PDT000728061.1	PDS000031588.34	SAMN14753013	clinical	cd_8_group_31839	-	-
PDT002457130.1	PDS000031588.34	SAMN44244789	clinical	cd_8_group_31839	-	-
PDT000674356.1	PDS000026672.5	SAMEA5039375	NULL	cd_8_group_3184	cd_4_group_3087	-
PDT000053379.2	PDS000026672.5	SAMN03466300	clinical	cd_8_group_3184	cd_4_group_3087	cd_2_group_2744
PDT000311516.2	PDS000026672.5	SAMN09060256	clinical	cd_8_group_3184	cd_4_group_3087	cd_2_group_2744
PDT000341331.1	PDS000026672.5	SAMN09566762	clinical	cd_8_group_3184	cd_4_group_3087	cd_2_group_2744
PDT000464741.1	PDS000026672.5	SAMN10905393	clinical	cd_8_group_3184	cd_4_group_3087	cd_2_group_2744
PDT001105762.1	PDS000026672.5	SAMN20666043	clinical	cd_8_group_3184	cd_4_group_3087	cd_2_group_2744
PDT000728063.1	PDS000056459.7	SAMN14753117	clinical	cd_8_group_31840	cd_4_group_32152	cd_2_group_29922
PDT000735081.1	PDS000056459.7	SAMN14916548	clinical	cd_8_group_31840	cd_4_group_32152	cd_2_group_29922
PDT000728577.1	PDS000078072.1	SAMN14755232	clinical	cd_8_group_31841	cd_4_group_32154	cd_2_group_29925
PDT000921893.1	PDS000078072.1	SAMN17136797	clinical	cd_8_group_31841	cd_4_group_32154	cd_2_group_29925
PDT000728586.1	PDS000061493.1	SAMN14755280	clinical	cd_8_group_31842	-	-
PDT000728588.1	PDS000061493.1	SAMN14755305	clinical	cd_8_group_31842	-	-
PDT000728593.1	PDS000076604.959	SAMN14755295	clinical	cd_8_group_31843	cd_4_group_32156	cd_2_group_29926
PDT000764368.1	PDS000076604.959	SAMN15222183	clinical	cd_8_group_31843	cd_4_group_32156	cd_2_group_29926
PDT000728600.1	PDS000109047.1	SAMN14755336	clinical	cd_8_group_31844	-	-
PDT001298183.1	PDS000109047.1	SAMN28041246	clinical	cd_8_group_31844	-	-
PDT002512064.1	PDS000032735.1023	SAMN45172333	clinical	cd_8_group_31845	-	-
PDT001455309.1	PDS000032735.1023	SAMN31317740	clinical	cd_8_group_31845	cd_4_group_32159	-
PDT000728620.1	PDS000032735.1023	SAMN14763875	clinical	cd_8_group_31845	cd_4_group_32159	cd_2_group_29928
PDT000822199.1	PDS000032735.1023	SAMN15925491	clinical	cd_8_group_31845	cd_4_group_32159	cd_2_group_29928
PDT000862277.1	PDS000032735.1023	SAMN16475379	clinical	cd_8_group_31845	cd_4_group_32159	cd_2_group_29928
PDT001009377.1	PDS000032735.1023	SAMN18808657	clinical	cd_8_group_31845	cd_4_group_32159	cd_2_group_29928
PDT001014474.1	PDS000032735.1023	SAMN18872043	clinical	cd_8_group_31845	cd_4_group_32159	cd_2_group_29928
PDT001024758.1	PDS000032735.1023	SAMN19108417	clinical	cd_8_group_31845	cd_4_group_32159	cd_2_group_29928
PDT001285073.1	PDS000032735.1023	SAMN27549562	clinical	cd_8_group_31845	cd_4_group_32159	cd_2_group_29928
PDT001394036.1	PDS000032735.1023	SAMN30398041	clinical	cd_8_group_31845	cd_4_group_32159	cd_2_group_29928
PDT001396982.1	PDS000032735.1023	SAMN30468635	clinical	cd_8_group_31845	cd_4_group_32159	cd_2_group_29928
PDT001641302.1	PDS000032735.1023	SAMN33426205	clinical	cd_8_group_31845	cd_4_group_32159	cd_2_group_29928
PDT001974945.1	PDS000239639.11	SAMN38156286	environmental/other	cd_8_group_31846	-	-
PDT000728630.1	PDS000239639.11	SAMN14754987	environmental/other	cd_8_group_31846	cd_4_group_32160	cd_2_group_29929
PDT000728631.1	PDS000239639.11	SAMN14754986	environmental/other	cd_8_group_31846	cd_4_group_32160	cd_2_group_29929
PDT000728662.1	PDS000215642.28	SAMN14755033	environmental/other	cd_8_group_31847	cd_4_group_32164	-
PDT000954599.1	PDS000215642.28	SAMN17883712	environmental/other	cd_8_group_31847	cd_4_group_32164	-
PDT000728677.1	PDS000239639.11	SAMN14755019	environmental/other	cd_8_group_31848	cd_4_group_32167	-
PDT001147715.1	PDS000239639.11	SAMN22168558	environmental/other	cd_8_group_31848	cd_4_group_32167	-
PDT000891861.1	PDS000239639.11	SAMN16815643	clinical	cd_8_group_31848	cd_4_group_36339	cd_2_group_34084
PDT000917687.1	PDS000239639.11	SAMN17082766	clinical	cd_8_group_31848	cd_4_group_36339	cd_2_group_34084
PDT000728727.1	PDS000033097.12	SAMN14755103	environmental/other	cd_8_group_31849	cd_4_group_32168	cd_2_group_29936
PDT000728728.1	PDS000033097.12	SAMN14755102	environmental/other	cd_8_group_31849	cd_4_group_32168	cd_2_group_29936
PDT000053382.2	PDS000027594.3	SAMN03466303	clinical	cd_8_group_3185	-	-
PDT002187046.1	PDS000027594.3	SAMN41644041	clinical	cd_8_group_3185	-	-
PDT000728729.1	PDS000239639.11	SAMN14755101	environmental/other	cd_8_group_31850	cd_4_group_32169	cd_2_group_29937
PDT000728730.1	PDS000239639.11	SAMN14755100	environmental/other	cd_8_group_31850	cd_4_group_32169	cd_2_group_29937
PDT000728745.1	PDS000217831.27	SAMN14755086	environmental/other	cd_8_group_31851	-	-
PDT001198076.1	PDS000217831.27	SAMN23733285	environmental/other	cd_8_group_31851	cd_4_group_42894	-
PDT001134776.1	PDS000217831.27	SAMN21536429	clinical	cd_8_group_31851	cd_4_group_42894	cd_2_group_40525
PDT001295722.1	PDS000217831.27	SAMN27958118	environmental/other	cd_8_group_31851	cd_4_group_42894	cd_2_group_40525
PDT001414954.1	PDS000217831.27	SAMN30810492	environmental/other	cd_8_group_31851	cd_4_group_42894	cd_2_group_40525
PDT001974951.1	PDS000217831.27	SAMN38156281	environmental/other	cd_8_group_31851	cd_4_group_42894	cd_2_group_40525
PDT000728795.1	PDS000239639.11	SAMN14755041	environmental/other	cd_8_group_31852	cd_4_group_32172	cd_2_group_29947
PDT000728796.1	PDS000239639.11	SAMN14755040	environmental/other	cd_8_group_31852	cd_4_group_32172	cd_2_group_29947
PDT000781261.1	PDS000239639.11	SAMN15430570	environmental/other	cd_8_group_31852	cd_4_group_33331	-
PDT001137403.1	PDS000239639.11	SAMEA7540917	clinical	cd_8_group_31852	cd_4_group_33331	-
PDT001610489.1	PDS000239639.11	SAMN33211671	environmental/other	cd_8_group_31852	cd_4_group_50331	-
PDT001399042.1	PDS000239639.11	SAMN30524876	environmental/other	cd_8_group_31852	cd_4_group_50331	cd_2_group_48073
PDT001540933.1	PDS000239639.11	SAMN32344138	clinical	cd_8_group_31852	cd_4_group_50331	cd_2_group_48073
PDT001551745.1	PDS000239639.11	SAMN32492601	environmental/other	cd_8_group_31852	cd_4_group_50331	cd_2_group_48073
PDT000728889.1	PDS000061496.4	SAMN11265432	environmental/other	cd_8_group_31853	cd_4_group_32174	cd_2_group_29949
PDT000728890.1	PDS000061496.4	SAMN11265430	environmental/other	cd_8_group_31853	cd_4_group_32174	cd_2_group_29949
PDT000728891.1	PDS000061496.4	SAMN11265431	environmental/other	cd_8_group_31853	cd_4_group_32174	cd_2_group_29949
PDT000729144.1	PDS000026617.677	SAMN14776993	clinical	cd_8_group_31854	cd_4_group_32176	cd_2_group_29950
PDT000733730.1	PDS000026617.677	SAMN14860113	clinical	cd_8_group_31854	cd_4_group_32176	cd_2_group_29950
PDT000729147.1	PDS000032705.1486	SAMN14776994	clinical	cd_8_group_31855	-	-
PDT001292208.1	PDS000032705.1486	SAMN27725296	clinical	cd_8_group_31855	-	-
PDT001670661.1	PDS000032705.1486	SAMN33939493	clinical	cd_8_group_31855	-	-
PDT001848493.1	PDS000032705.1486	SAMN36944019	clinical	cd_8_group_31855	-	-
PDT000729179.1	PDS000032614.231	SAMN14777709	clinical	cd_8_group_31856	cd_4_group_32178	cd_2_group_29952
PDT000739688.1	PDS000032614.231	SAMN14966969	clinical	cd_8_group_31856	cd_4_group_32178	cd_2_group_29952
PDT000739694.1	PDS000032614.231	SAMN14966963	clinical	cd_8_group_31856	cd_4_group_32178	cd_2_group_29952
PDT000740499.1	PDS000032614.231	SAMN14967767	clinical	cd_8_group_31856	cd_4_group_32178	cd_2_group_29952
PDT000740521.1	PDS000032614.231	SAMN14967770	clinical	cd_8_group_31856	cd_4_group_32178	cd_2_group_29952
PDT000760108.1	PDS000032614.231	SAMN15103010	clinical	cd_8_group_31856	cd_4_group_32178	cd_2_group_29952
PDT000789847.1	PDS000032614.231	SAMN15569573	clinical	cd_8_group_31856	cd_4_group_32178	cd_2_group_29952
PDT000729319.1	PDS000240172.4	SAMN14779603	environmental/other	cd_8_group_31857	cd_4_group_32180	-
PDT000729330.1	PDS000240172.4	SAMN14779606	environmental/other	cd_8_group_31857	cd_4_group_32180	-
PDT000739570.1	PDS000240172.4	SAMN14944025	environmental/other	cd_8_group_31857	cd_4_group_32180	-
PDT000729327.1	PDS000098570.2	SAMN14781605	environmental/other	cd_8_group_31858	-	-
PDT001170358.1	PDS000098570.2	SAMN22937556	clinical	cd_8_group_31858	-	-
PDT000729389.1	PDS000062339.14	SAMN14782817	clinical	cd_8_group_31859	-	-
PDT002863658.1	PDS000062339.14	SAMN50308598	clinical	cd_8_group_31859	-	-
PDT000053383.3	PDS000031252.2	SAMN03466304	environmental/other	cd_8_group_3186	cd_4_group_3088	cd_2_group_2745
PDT000054231.2	PDS000031252.2	SAMN03469088	environmental/other	cd_8_group_3186	cd_4_group_3088	cd_2_group_2745
PDT000729390.1	PDS000063107.1	SAMN14782814	clinical	cd_8_group_31860	cd_4_group_32182	cd_2_group_29956
PDT000744190.1	PDS000063107.1	SAMN14997647	clinical	cd_8_group_31860	cd_4_group_32182	cd_2_group_29956
PDT000729436.1	PDS000078866.2	SAMN14783979	environmental/other	cd_8_group_31861	cd_4_group_32183	cd_2_group_29957
PDT000729440.2	PDS000078866.2	SAMN16457829	environmental/other	cd_8_group_31861	cd_4_group_32183	cd_2_group_29957
PDT000951244.1	PDS000078866.2	SAMN17835689	environmental/other	cd_8_group_31861	cd_4_group_32183	cd_2_group_29957
PDT000862428.1	PDS000032546.16	SAMN16450877	clinical	cd_8_group_31862	cd_4_group_32184	-
PDT000729580.1	PDS000032546.16	SAMN14783435	clinical	cd_8_group_31862	cd_4_group_32184	cd_2_group_29958
PDT000740530.1	PDS000032546.16	SAMN14967415	clinical	cd_8_group_31862	cd_4_group_32184	cd_2_group_29958
PDT000837911.1	PDS000032546.16	SAMN16186601	clinical	cd_8_group_31862	cd_4_group_32184	cd_2_group_29958
PDT000866986.1	PDS000032546.16	SAMN16538015	clinical	cd_8_group_31862	cd_4_group_32184	cd_2_group_29958
PDT000729598.1	PDS000084287.20	SAMN14446510	environmental/other	cd_8_group_31863	-	-
PDT000998427.1	PDS000084287.20	SAMN18617544	clinical	cd_8_group_31863	-	-
PDT000759412.1	PDS000084287.20	SAMN14863571	clinical	cd_8_group_31863	cd_4_group_32771	-
PDT000759423.1	PDS000084287.20	SAMN14863565	clinical	cd_8_group_31863	cd_4_group_32771	-
PDT000999577.1	PDS000084287.20	SAMN18618910	clinical	cd_8_group_31863	cd_4_group_32771	-
PDT000999602.1	PDS000084287.20	SAMN18618887	clinical	cd_8_group_31863	cd_4_group_32771	-
PDT000759375.1	PDS000084287.20	SAMN14863562	clinical	cd_8_group_31863	cd_4_group_32771	cd_2_group_30584
PDT000759379.1	PDS000084287.20	SAMN14863561	clinical	cd_8_group_31863	cd_4_group_32771	cd_2_group_30584
PDT000759383.1	PDS000084287.20	SAMN14863564	clinical	cd_8_group_31863	cd_4_group_32771	cd_2_group_30584
PDT000759401.1	PDS000084287.20	SAMN14863559	clinical	cd_8_group_31863	cd_4_group_32771	cd_2_group_30584
PDT000759403.1	PDS000084287.20	SAMN14863563	clinical	cd_8_group_31863	cd_4_group_32771	cd_2_group_30584
PDT000759405.1	PDS000084287.20	SAMN14863573	clinical	cd_8_group_31863	cd_4_group_32771	cd_2_group_30584
PDT000759408.1	PDS000084287.20	SAMN14863575	clinical	cd_8_group_31863	cd_4_group_32771	cd_2_group_30584
PDT000759413.1	PDS000084287.20	SAMN14863570	clinical	cd_8_group_31863	cd_4_group_32771	cd_2_group_30584
PDT000759415.1	PDS000084287.20	SAMN14863569	clinical	cd_8_group_31863	cd_4_group_32771	cd_2_group_30584
PDT000759416.1	PDS000084287.20	SAMN14863568	clinical	cd_8_group_31863	cd_4_group_32771	cd_2_group_30584
PDT000759419.1	PDS000084287.20	SAMN14863566	clinical	cd_8_group_31863	cd_4_group_32771	cd_2_group_30584
PDT000999479.1	PDS000084287.20	SAMN18618857	clinical	cd_8_group_31863	cd_4_group_32771	cd_2_group_30584
PDT000999480.1	PDS000084287.20	SAMN18618856	clinical	cd_8_group_31863	cd_4_group_32771	cd_2_group_30584
PDT000999484.1	PDS000084287.20	SAMN18618853	clinical	cd_8_group_31863	cd_4_group_32771	cd_2_group_30584
PDT000999486.1	PDS000084287.20	SAMN18618851	clinical	cd_8_group_31863	cd_4_group_32771	cd_2_group_30584
PDT000999488.1	PDS000084287.20	SAMN18618849	clinical	cd_8_group_31863	cd_4_group_32771	cd_2_group_30584
PDT000999489.1	PDS000084287.20	SAMN18618848	clinical	cd_8_group_31863	cd_4_group_32771	cd_2_group_30584
PDT000999490.1	PDS000084287.20	SAMN18618847	clinical	cd_8_group_31863	cd_4_group_32771	cd_2_group_30584
PDT000999492.1	PDS000084287.20	SAMN18618845	clinical	cd_8_group_31863	cd_4_group_32771	cd_2_group_30584
PDT000999494.1	PDS000084287.20	SAMN18618844	clinical	cd_8_group_31863	cd_4_group_32771	cd_2_group_30584
PDT000999499.1	PDS000084287.20	SAMN18618839	clinical	cd_8_group_31863	cd_4_group_32771	cd_2_group_30584
PDT000999503.1	PDS000084287.20	SAMN18618835	clinical	cd_8_group_31863	cd_4_group_32771	cd_2_group_30584
PDT000999526.1	PDS000084287.20	SAMN18618955	clinical	cd_8_group_31863	cd_4_group_32771	cd_2_group_30584
PDT000999582.1	PDS000084287.20	SAMN18618905	clinical	cd_8_group_31863	cd_4_group_32771	cd_2_group_30584
PDT000999588.1	PDS000084287.20	SAMN18618900	clinical	cd_8_group_31863	cd_4_group_32771	cd_2_group_30584
PDT000999601.1	PDS000084287.20	SAMN18618888	clinical	cd_8_group_31863	cd_4_group_32771	cd_2_group_30584
PDT000999603.1	PDS000084287.20	SAMN18618886	clinical	cd_8_group_31863	cd_4_group_32771	cd_2_group_30584
PDT000999604.1	PDS000084287.20	SAMN18618885	clinical	cd_8_group_31863	cd_4_group_32771	cd_2_group_30584
PDT000999606.1	PDS000084287.20	SAMN18618884	clinical	cd_8_group_31863	cd_4_group_32771	cd_2_group_30584
PDT000999607.1	PDS000084287.20	SAMN18618883	clinical	cd_8_group_31863	cd_4_group_32771	cd_2_group_30584
PDT000999608.1	PDS000084287.20	SAMN18618882	clinical	cd_8_group_31863	cd_4_group_32771	cd_2_group_30584
PDT000999610.1	PDS000084287.20	SAMN18618880	clinical	cd_8_group_31863	cd_4_group_32771	cd_2_group_30584
PDT000999613.1	PDS000084287.20	SAMN18618877	clinical	cd_8_group_31863	cd_4_group_32771	cd_2_group_30584
PDT000999615.1	PDS000084287.20	SAMN18618875	clinical	cd_8_group_31863	cd_4_group_32771	cd_2_group_30584
PDT000999617.1	PDS000084287.20	SAMN18618874	clinical	cd_8_group_31863	cd_4_group_32771	cd_2_group_30584
PDT000999618.1	PDS000084287.20	SAMN18618873	clinical	cd_8_group_31863	cd_4_group_32771	cd_2_group_30584
PDT000999621.1	PDS000084287.20	SAMN18618870	clinical	cd_8_group_31863	cd_4_group_32771	cd_2_group_30584
PDT000999623.1	PDS000084287.20	SAMN18618868	clinical	cd_8_group_31863	cd_4_group_32771	cd_2_group_30584
PDT000999625.1	PDS000084287.20	SAMN18618866	clinical	cd_8_group_31863	cd_4_group_32771	cd_2_group_30584
PDT000999626.1	PDS000084287.20	SAMN18618865	clinical	cd_8_group_31863	cd_4_group_32771	cd_2_group_30584
PDT000999628.1	PDS000084287.20	SAMN18618864	clinical	cd_8_group_31863	cd_4_group_32771	cd_2_group_30584
PDT000999629.1	PDS000084287.20	SAMN18618863	clinical	cd_8_group_31863	cd_4_group_32771	cd_2_group_30584
PDT000999630.1	PDS000084287.20	SAMN18618862	clinical	cd_8_group_31863	cd_4_group_32771	cd_2_group_30584
PDT000999632.1	PDS000084287.20	SAMN18618860	clinical	cd_8_group_31863	cd_4_group_32771	cd_2_group_30584
PDT000999635.1	PDS000084287.20	SAMN18618834	clinical	cd_8_group_31863	cd_4_group_32771	cd_2_group_30584
PDT000999636.1	PDS000084287.20	SAMN18618833	clinical	cd_8_group_31863	cd_4_group_32771	cd_2_group_30584
PDT000999641.1	PDS000084287.20	SAMN18618828	clinical	cd_8_group_31863	cd_4_group_32771	cd_2_group_30584
PDT002259374.1	PDS000084287.20	SAMN42535926	clinical	cd_8_group_31863	cd_4_group_32771	cd_2_group_30584
PDT002150318.1	PDS000062342.6	SAMN41142162	clinical	cd_8_group_31864	-	-
PDT002166262.1	PDS000062342.6	SAMN41410296	clinical	cd_8_group_31864	-	-
PDT002167053.1	PDS000062342.6	SAMN41413249	clinical	cd_8_group_31864	-	-
PDT000729599.1	PDS000062342.6	SAMN14446485	environmental/other	cd_8_group_31864	cd_4_group_32185	cd_2_group_29960
PDT000729609.1	PDS000062342.6	SAMN14447506	environmental/other	cd_8_group_31864	cd_4_group_32185	cd_2_group_29960
PDT001654718.1	PDS000062342.6	SAMN33689662	clinical	cd_8_group_31864	cd_4_group_54518	-
PDT002259422.1	PDS000062342.6	SAMN42536383	clinical	cd_8_group_31864	cd_4_group_54518	-
PDT001654615.1	PDS000062342.6	SAMN33689264	clinical	cd_8_group_31864	cd_4_group_54518	cd_2_group_52371
PDT001654704.1	PDS000062342.6	SAMN33689674	clinical	cd_8_group_31864	cd_4_group_54518	cd_2_group_52371
PDT001654690.1	PDS000062342.6	SAMN33689687	clinical	cd_8_group_31864	cd_4_group_54531	cd_2_group_52390
PDT001654692.1	PDS000062342.6	SAMN33689685	clinical	cd_8_group_31864	cd_4_group_54531	cd_2_group_52390
PDT000729605.1	PDS000062334.1	SAMN14446975	environmental/other	cd_8_group_31865	cd_4_group_32186	cd_2_group_29961
PDT000729617.1	PDS000062334.1	SAMN14448852	environmental/other	cd_8_group_31865	cd_4_group_32186	cd_2_group_29961
PDT000880666.1	PDS000239639.11	SAMN16678584	environmental/other	cd_8_group_31866	-	-
PDT000729726.1	PDS000239639.11	SAMN14677206	environmental/other	cd_8_group_31866	cd_4_group_32187	-
PDT000880698.1	PDS000239639.11	SAMN16678578	environmental/other	cd_8_group_31866	cd_4_group_32187	-
PDT001251068.1	PDS000239639.11	SAMN25867770	environmental/other	cd_8_group_31866	cd_4_group_32187	-
PDT001251093.1	PDS000239639.11	SAMN25867773	environmental/other	cd_8_group_31866	cd_4_group_32187	-
PDT000729709.1	PDS000239639.11	SAMN14677230	environmental/other	cd_8_group_31866	cd_4_group_32187	cd_2_group_29962
PDT001251043.1	PDS000239639.11	SAMN25867768	environmental/other	cd_8_group_31866	cd_4_group_32187	cd_2_group_29962
PDT000729712.1	PDS000239639.11	SAMN14677229	environmental/other	cd_8_group_31866	cd_4_group_32187	cd_2_group_29963
PDT000729716.1	PDS000239639.11	SAMN14677202	environmental/other	cd_8_group_31866	cd_4_group_32187	cd_2_group_29963
PDT000729717.1	PDS000239639.11	SAMN14677200	environmental/other	cd_8_group_31866	cd_4_group_32187	cd_2_group_29965
PDT000729719.1	PDS000239639.11	SAMN14677205	environmental/other	cd_8_group_31866	cd_4_group_32187	cd_2_group_29965
PDT000729723.1	PDS000239639.11	SAMN14677199	environmental/other	cd_8_group_31866	cd_4_group_32187	cd_2_group_29965
PDT001251067.1	PDS000239639.11	SAMN25867756	environmental/other	cd_8_group_31866	cd_4_group_32187	cd_2_group_29965
PDT001251076.1	PDS000239639.11	SAMN25867757	environmental/other	cd_8_group_31866	cd_4_group_32187	cd_2_group_29965
PDT000729728.1	PDS000239639.11	SAMN14677228	environmental/other	cd_8_group_31866	cd_4_group_32187	cd_2_group_29967
PDT000729730.1	PDS000239639.11	SAMN14677224	environmental/other	cd_8_group_31866	cd_4_group_32187	cd_2_group_29967
PDT000729731.1	PDS000239639.11	SAMN14677232	environmental/other	cd_8_group_31866	cd_4_group_32187	cd_2_group_29967
PDT000880692.1	PDS000239639.11	SAMN16678582	environmental/other	cd_8_group_31866	cd_4_group_32187	cd_2_group_29967
PDT000880708.1	PDS000239639.11	SAMN16678577	environmental/other	cd_8_group_31866	cd_4_group_32187	cd_2_group_29967
PDT000880718.1	PDS000239639.11	SAMN16678576	environmental/other	cd_8_group_31866	cd_4_group_32187	cd_2_group_29967
PDT000930249.1	PDS000239639.11	SAMN14677211	environmental/other	cd_8_group_31866	cd_4_group_32187	cd_2_group_29967
PDT001251047.1	PDS000239639.11	SAMN25867769	environmental/other	cd_8_group_31866	cd_4_group_32187	cd_2_group_29967
PDT001251058.1	PDS000239639.11	SAMN25867771	environmental/other	cd_8_group_31866	cd_4_group_32187	cd_2_group_29967
PDT001251080.1	PDS000239639.11	SAMN25867759	environmental/other	cd_8_group_31866	cd_4_group_32187	cd_2_group_29967
PDT001251081.1	PDS000239639.11	SAMN25867758	environmental/other	cd_8_group_31866	cd_4_group_32187	cd_2_group_29967
PDT000880671.1	PDS000239639.11	SAMN16678580	environmental/other	cd_8_group_31866	cd_4_group_32187	cd_2_group_33883
PDT000880693.1	PDS000239639.11	SAMN16678579	environmental/other	cd_8_group_31866	cd_4_group_32187	cd_2_group_33883
PDT001251090.1	PDS000239639.11	SAMN25867772	environmental/other	cd_8_group_31866	cd_4_group_32187	cd_2_group_33883
PDT000729729.1	PDS000239639.11	SAMN14677226	environmental/other	cd_8_group_31866	cd_4_group_32190	cd_2_group_29968
PDT000880667.1	PDS000239639.11	SAMN16678583	environmental/other	cd_8_group_31866	cd_4_group_32190	cd_2_group_29968
PDT000729714.1	PDS000062360.2	SAMN14677209	environmental/other	cd_8_group_31867	cd_4_group_32188	cd_2_group_29964
PDT000729715.1	PDS000062360.2	SAMN14677204	environmental/other	cd_8_group_31867	cd_4_group_32188	cd_2_group_29964
PDT000729724.1	PDS000062360.2	SAMN14677207	environmental/other	cd_8_group_31867	cd_4_group_32188	cd_2_group_29964
PDT001251044.1	PDS000062360.2	SAMN25867760	environmental/other	cd_8_group_31867	cd_4_group_32188	cd_2_group_29964
PDT001251083.1	PDS000062361.8	SAMN25867762	environmental/other	cd_8_group_31868	cd_4_group_32189	-
PDT000729720.1	PDS000062361.8	SAMN14677201	environmental/other	cd_8_group_31868	cd_4_group_32189	cd_2_group_29966
PDT000880669.1	PDS000062361.8	SAMN16678573	environmental/other	cd_8_group_31868	cd_4_group_32189	cd_2_group_29966
PDT001251040.1	PDS000062361.8	SAMN25867767	environmental/other	cd_8_group_31868	cd_4_group_32189	cd_2_group_29966
PDT001251071.1	PDS000062361.8	SAMN25867763	environmental/other	cd_8_group_31868	cd_4_group_32189	cd_2_group_29966
PDT000729743.1	PDS000042258.22	SAMN14790083	clinical	cd_8_group_31869	cd_4_group_32191	-
PDT002820138.1	PDS000042258.22	SAMN49714518	clinical	cd_8_group_31869	cd_4_group_32191	-
PDT000054908.2	PDS000027647.46	SAMN03475342	clinical	cd_8_group_3187	-	-
PDT000096669.3	PDS000027647.46	SAMN02699903	environmental/other	cd_8_group_3187	-	-
PDT000366718.1	PDS000027647.46	SAMN09881936	clinical	cd_8_group_3187	-	-
PDT000505076.1	PDS000027647.46	SAMN11809286	clinical	cd_8_group_3187	-	-
PDT000542266.1	PDS000027647.46	SAMN12238873	clinical	cd_8_group_3187	-	-
PDT000542351.1	PDS000027647.46	SAMN12250422	clinical	cd_8_group_3187	-	-
PDT000542429.1	PDS000027647.46	SAMN12238841	clinical	cd_8_group_3187	-	-
PDT000606707.1	PDS000027647.46	SAMEA6057871	NULL	cd_8_group_3187	-	-
PDT000610174.1	PDS000027647.46	SAMN13049037	environmental/other	cd_8_group_3187	-	-
PDT000837026.1	PDS000027647.46	SAMN16170445	clinical	cd_8_group_3187	-	-
PDT001278657.1	PDS000027647.46	SAMN27183552	clinical	cd_8_group_3187	-	-
PDT002790065.1	PDS000027647.46	SAMN48817475	clinical	cd_8_group_3187	-	-
PDT000263173.2	PDS000027647.46	SAMN06029902	clinical	cd_8_group_3187	cd_4_group_13514	cd_2_group_12160
PDT001672643.1	PDS000027647.46	SAMN18975917	clinical	cd_8_group_3187	cd_4_group_13514	cd_2_group_12160
PDT000053390.2	PDS000027647.46	SAMN03466311	clinical	cd_8_group_3187	cd_4_group_3091	cd_2_group_2749
PDT000053643.2	PDS000027647.46	SAMN03466566	clinical	cd_8_group_3187	cd_4_group_3091	cd_2_group_2749
PDT001080269.1	PDS000027647.46	SAMN19986637	clinical	cd_8_group_3187	cd_4_group_40789	-
PDT001679160.1	PDS000027647.46	SAMN34072794	clinical	cd_8_group_3187	cd_4_group_40789	-
PDT001080291.1	PDS000027647.46	SAMN19988594	clinical	cd_8_group_3187	cd_4_group_40789	cd_2_group_38447
PDT001321680.1	PDS000027647.46	SAMN28817085	clinical	cd_8_group_3187	cd_4_group_40789	cd_2_group_38447
PDT001366574.1	PDS000027647.46	SAMN29866766	clinical	cd_8_group_3187	cd_4_group_40789	cd_2_group_38447
PDT001652220.1	PDS000027647.46	SAMN33603021	clinical	cd_8_group_3187	cd_4_group_54471	cd_2_group_52313
PDT002188123.1	PDS000027647.46	SAMN41674322	clinical	cd_8_group_3187	cd_4_group_54471	cd_2_group_52313
PDT000128380.2	PDS000027647.46	SAMN04870901	clinical	cd_8_group_3187	cd_4_group_6579	-
PDT000253895.2	PDS000027647.46	SAMN07812489	clinical	cd_8_group_3187	cd_4_group_6579	-
PDT000254554.2	PDS000027647.46	SAMN07816239	clinical	cd_8_group_3187	cd_4_group_6579	-
PDT000259702.2	PDS000027647.46	SAMN07956630	clinical	cd_8_group_3187	cd_4_group_6579	-
PDT000332249.1	PDS000027647.46	SAMN09445140	clinical	cd_8_group_3187	cd_4_group_6579	-
PDT000948423.1	PDS000027647.46	SAMN17720512	clinical	cd_8_group_3187	cd_4_group_6579	-
PDT001071015.1	PDS000027647.46	SAMN19714134	clinical	cd_8_group_3187	cd_4_group_6579	-
PDT001258552.1	PDS000027647.46	SAMN26441254	clinical	cd_8_group_3187	cd_4_group_6579	-
PDT001495806.1	PDS000027647.46	SAMN31840434	clinical	cd_8_group_3187	cd_4_group_6579	-
PDT001549321.1	PDS000027647.46	SAMN32422034	clinical	cd_8_group_3187	cd_4_group_6579	-
PDT001613472.1	PDS000027647.46	SAMN33270624	clinical	cd_8_group_3187	cd_4_group_6579	-
PDT000222952.2	PDS000027647.46	SAMN07304735	clinical	cd_8_group_3187	cd_4_group_6579	cd_2_group_10194
PDT000235977.2	PDS000027647.46	SAMN07509378	environmental/other	cd_8_group_3187	cd_4_group_6579	cd_2_group_10194
PDT000253789.2	PDS000027647.46	SAMN07812234	clinical	cd_8_group_3187	cd_4_group_6579	cd_2_group_11799
PDT000253803.2	PDS000027647.46	SAMN07812306	clinical	cd_8_group_3187	cd_4_group_6579	cd_2_group_11799
PDT000254017.2	PDS000027647.46	SAMN07812698	clinical	cd_8_group_3187	cd_4_group_6579	cd_2_group_11799
PDT000254068.2	PDS000027647.46	SAMN07812789	clinical	cd_8_group_3187	cd_4_group_6579	cd_2_group_11799
PDT000313071.2	PDS000027647.46	SAMN09101235	environmental/other	cd_8_group_3187	cd_4_group_6579	cd_2_group_11799
PDT000334705.1	PDS000027647.46	SAMN09474907	clinical	cd_8_group_3187	cd_4_group_6579	cd_2_group_11799
PDT000542352.1	PDS000027647.46	SAMN12238935	clinical	cd_8_group_3187	cd_4_group_6579	cd_2_group_11799
PDT000607851.1	PDS000027647.46	SAMN13027740	clinical	cd_8_group_3187	cd_4_group_6579	cd_2_group_11799
PDT000897367.1	PDS000027647.46	SAMN16872759	clinical	cd_8_group_3187	cd_4_group_6579	cd_2_group_11799
PDT001134696.1	PDS000027647.46	SAMN08412584	clinical	cd_8_group_3187	cd_4_group_6579	cd_2_group_11799
PDT001272680.1	PDS000027647.46	SAMEA7541933	NULL	cd_8_group_3187	cd_4_group_6579	cd_2_group_11799
PDT001549092.1	PDS000027647.46	SAMN32414787	clinical	cd_8_group_3187	cd_4_group_6579	cd_2_group_11799
PDT001982472.1	PDS000027647.46	SAMN38224914	clinical	cd_8_group_3187	cd_4_group_6579	cd_2_group_11799
PDT002208701.1	PDS000027647.46	SAMN41852184	clinical	cd_8_group_3187	cd_4_group_6579	cd_2_group_11799
PDT002691612.1	PDS000027647.46	SAMN47631199	clinical	cd_8_group_3187	cd_4_group_6579	cd_2_group_11799
PDT002785333.1	PDS000027647.46	SAMN48779002	clinical	cd_8_group_3187	cd_4_group_6579	cd_2_group_11799
PDT000729764.1	PDS000062363.1	SAMN14792473	environmental/other	cd_8_group_31870	cd_4_group_32193	cd_2_group_29971
PDT000729774.1	PDS000062363.1	SAMN14792476	environmental/other	cd_8_group_31870	cd_4_group_32193	cd_2_group_29971
PDT001167444.1	PDS000030237.1607	SAMN22837084	clinical	cd_8_group_31871	-	-
PDT000930268.1	PDS000030237.1607	SAMN17267885	clinical	cd_8_group_31871	cd_4_group_32194	-
PDT000729782.1	PDS000030237.1607	SAMN14792461	environmental/other	cd_8_group_31871	cd_4_group_32194	cd_2_group_29973
PDT000730456.1	PDS000030237.1607	SAMN14829881	environmental/other	cd_8_group_31871	cd_4_group_32194	cd_2_group_29973
PDT000945474.1	PDS000030237.1607	SAMN17717866	environmental/other	cd_8_group_31871	cd_4_group_32194	cd_2_group_29973
PDT001009500.1	PDS000030237.1607	SAMN18811146	clinical	cd_8_group_31871	cd_4_group_32194	cd_2_group_29973
PDT001015330.1	PDS000030237.1607	SAMN18882607	clinical	cd_8_group_31871	cd_4_group_32194	cd_2_group_29973
PDT001021613.1	PDS000030237.1607	SAMN19064810	environmental/other	cd_8_group_31871	cd_4_group_32194	cd_2_group_29973
PDT001188605.1	PDS000030237.1607	SAMN23567722	clinical	cd_8_group_31871	cd_4_group_32194	cd_2_group_29973
PDT001082946.1	PDS000030237.1607	SAMN20081497	clinical	cd_8_group_31871	cd_4_group_40920	cd_2_group_38570
PDT001093265.1	PDS000030237.1607	SAMN20326557	clinical	cd_8_group_31871	cd_4_group_40920	cd_2_group_38570
PDT000730348.1	PDS000241205.3	SAMN14829253	clinical	cd_8_group_31872	cd_4_group_32198	cd_2_group_29975
PDT000748063.1	PDS000241205.3	SAMN15040325	clinical	cd_8_group_31872	cd_4_group_32198	cd_2_group_29975
PDT000792692.1	PDS000241205.3	SAMN15581942	clinical	cd_8_group_31872	cd_4_group_32198	cd_2_group_29975
PDT000730358.1	PDS000032635.186	SAMN14829247	clinical	cd_8_group_31873	cd_4_group_32199	cd_2_group_29976
PDT001069907.1	PDS000032635.186	SAMN19697038	clinical	cd_8_group_31873	cd_4_group_32199	cd_2_group_29976
PDT001096945.1	PDS000032635.186	SAMN20427023	clinical	cd_8_group_31873	cd_4_group_32199	cd_2_group_29976
PDT000730399.1	PDS000085399.5	SAMN14829371	clinical	cd_8_group_31874	-	-
PDT002813970.1	PDS000085399.5	SAMN49644727	clinical	cd_8_group_31874	-	-
PDT000730451.1	PDS000027492.18	SAMN14829867	clinical	cd_8_group_31875	cd_4_group_32201	cd_2_group_29980
PDT000738010.1	PDS000027492.18	SAMN14943497	clinical	cd_8_group_31875	cd_4_group_32201	cd_2_group_29980
PDT000730465.1	PDS000198470.76	SAMN14831771	clinical	cd_8_group_31876	-	-
PDT000734428.1	PDS000198470.76	SAMN14892234	clinical	cd_8_group_31876	cd_4_group_32249	cd_2_group_30040
PDT000734435.1	PDS000198470.76	SAMN14892254	clinical	cd_8_group_31876	cd_4_group_32249	cd_2_group_30040
PDT000730475.1	PDS000054321.79	SAMN14831877	clinical	cd_8_group_31877	cd_4_group_32202	cd_2_group_29982
PDT000794061.1	PDS000054321.79	SAMN15594877	clinical	cd_8_group_31877	cd_4_group_32202	cd_2_group_29982
PDT000730477.1	PDS000083507.12	SAMN14831875	clinical	cd_8_group_31878	-	-
PDT002240374.1	PDS000083507.12	SAMN42335157	clinical	cd_8_group_31878	-	-
PDT001014477.1	PDS000083507.12	SAMN18872041	clinical	cd_8_group_31878	cd_4_group_39023	-
PDT000988015.1	PDS000083507.12	SAMN18387470	clinical	cd_8_group_31878	cd_4_group_39023	cd_2_group_36655
PDT001006492.1	PDS000083507.12	SAMN18751326	clinical	cd_8_group_31878	cd_4_group_39023	cd_2_group_36655
PDT001018197.1	PDS000083507.12	SAMN18988703	clinical	cd_8_group_31878	cd_4_group_39023	cd_2_group_36655
PDT001526633.1	PDS000083507.12	SAMN32232057	clinical	cd_8_group_31878	cd_4_group_39023	cd_2_group_50881
PDT001881259.1	PDS000083507.12	SAMN37350353	clinical	cd_8_group_31878	cd_4_group_39023	cd_2_group_50881
PDT002896764.1	PDS000083507.12	SAMN50777422	clinical	cd_8_group_31878	cd_4_group_39023	cd_2_group_50881
PDT001270261.1	PDS000083507.12	SAMN26678428	clinical	cd_8_group_31878	cd_4_group_46586	cd_2_group_44101
PDT001278287.1	PDS000083507.12	SAMN27122688	clinical	cd_8_group_31878	cd_4_group_46586	cd_2_group_44101
PDT001279668.1	PDS000083507.12	SAMN27299338	clinical	cd_8_group_31878	cd_4_group_46586	cd_2_group_44101
PDT001378087.1	PDS000083507.12	SAMN30121684	clinical	cd_8_group_31878	cd_4_group_46586	cd_2_group_44101
PDT000730511.1	PDS000030155.11	SAMN14832264	clinical	cd_8_group_31879	cd_4_group_32203	cd_2_group_29983
PDT000730515.1	PDS000030155.11	SAMN14832270	clinical	cd_8_group_31879	cd_4_group_32203	cd_2_group_29983
PDT000738011.1	PDS000030155.11	SAMN14943500	clinical	cd_8_group_31879	cd_4_group_32203	cd_2_group_29983
PDT000740520.1	PDS000030155.11	SAMN14967772	clinical	cd_8_group_31879	cd_4_group_32203	cd_2_group_29983
PDT001089778.1	PDS000030155.11	SAMN20218615	clinical	cd_8_group_31879	cd_4_group_32203	cd_2_group_29983
PDT000057956.2	PDS000184417.131	SAMN03479033	clinical	cd_8_group_3188	cd_4_group_3092	-
PDT000338175.1	PDS000184417.131	SAMN09504740	clinical	cd_8_group_3188	cd_4_group_3092	-
PDT000053391.2	PDS000184417.131	SAMN03466312	clinical	cd_8_group_3188	cd_4_group_3092	cd_2_group_2750
PDT000058577.3	PDS000184417.131	SAMN03478650	clinical	cd_8_group_3188	cd_4_group_3092	cd_2_group_2750
PDT000730533.1	PDS000223839.40	SAMN14829586	clinical	cd_8_group_31880	-	-
PDT001007679.1	PDS000223839.40	SAMN18767324	clinical	cd_8_group_31880	-	-
PDT002325812.1	PDS000223839.40	SAMN43218045	clinical	cd_8_group_31880	-	-
PDT002917777.1	PDS000223839.40	SAMN51214990	clinical	cd_8_group_31880	-	-
PDT001293124.1	PDS000223839.40	SAMN27740800	clinical	cd_8_group_31880	cd_4_group_35535	-
PDT000861497.1	PDS000223839.40	SAMN16432154	clinical	cd_8_group_31880	cd_4_group_35535	cd_2_group_33312
PDT000862546.1	PDS000223839.40	SAMN16452355	clinical	cd_8_group_31880	cd_4_group_35535	cd_2_group_33312
PDT002183830.1	PDS000223839.40	SAMN41609391	clinical	cd_8_group_31880	cd_4_group_63383	cd_2_group_61865
PDT002183854.1	PDS000223839.40	SAMN41609410	clinical	cd_8_group_31880	cd_4_group_63383	cd_2_group_61865
PDT002183912.1	PDS000223839.40	SAMN41609496	clinical	cd_8_group_31880	cd_4_group_63383	cd_2_group_61865
PDT002185955.1	PDS000223839.40	SAMN41637456	clinical	cd_8_group_31880	cd_4_group_63383	cd_2_group_61865
PDT002186986.1	PDS000223839.40	SAMN41643954	clinical	cd_8_group_31880	cd_4_group_63383	cd_2_group_61865
PDT000979134.1	PDS000239639.11	SAMN18159579	clinical	cd_8_group_31881	-	-
PDT000814267.1	PDS000239639.11	SAMN15832775	clinical	cd_8_group_31881	cd_4_group_32206	-
PDT000860441.1	PDS000239639.11	SAMN16428039	environmental/other	cd_8_group_31881	cd_4_group_32206	-
PDT000730709.1	PDS000239639.11	SAMN14833446	clinical	cd_8_group_31881	cd_4_group_32206	cd_2_group_29989
PDT000730710.1	PDS000239639.11	SAMN14833448	clinical	cd_8_group_31881	cd_4_group_32206	cd_2_group_29989
PDT001576925.1	PDS000239639.11	SAMN32731529	clinical	cd_8_group_31881	cd_4_group_41976	-
PDT001110422.1	PDS000239639.11	SAMN20835090	clinical	cd_8_group_31881	cd_4_group_41976	cd_2_group_39620
PDT001220882.1	PDS000239639.11	SAMN24839104	clinical	cd_8_group_31881	cd_4_group_41976	cd_2_group_39620
PDT000730713.1	PDS000062403.7	SAMN14833450	clinical	cd_8_group_31882	-	-
PDT000877136.1	PDS000062403.7	SAMN16629663	clinical	cd_8_group_31882	cd_4_group_36032	cd_2_group_33792
PDT001275831.1	PDS000062403.7	SAMN26940191	clinical	cd_8_group_31882	cd_4_group_36032	cd_2_group_33792
PDT001275838.1	PDS000062403.7	SAMN26940185	clinical	cd_8_group_31882	cd_4_group_36032	cd_2_group_33792
PDT000730718.1	PDS000085526.3	SAMN14833471	clinical	cd_8_group_31883	-	-
PDT001018380.1	PDS000085526.3	SAMN19007731	clinical	cd_8_group_31883	cd_4_group_39743	-
PDT001257571.1	PDS000085526.3	SAMN26378324	clinical	cd_8_group_31883	cd_4_group_39743	-
PDT001512976.1	PDS000085526.3	SAMN32045185	clinical	cd_8_group_31883	cd_4_group_39743	-
PDT000730757.1	PDS000009725.181	SAMN14835606	clinical	cd_8_group_31884	cd_4_group_32207	cd_2_group_29991
PDT000851237.1	PDS000009725.181	SAMN16319946	clinical	cd_8_group_31884	cd_4_group_32207	cd_2_group_29991
PDT000730761.1	PDS000026588.218	SAMN14835603	clinical	cd_8_group_31885	-	-
PDT001159673.1	PDS000026588.218	SAMN22503997	clinical	cd_8_group_31885	-	-
PDT000730763.1	PDS000062404.1	SAMN14835610	clinical	cd_8_group_31886	cd_4_group_32208	cd_2_group_29992
PDT000730782.1	PDS000062404.1	SAMN14835614	clinical	cd_8_group_31886	cd_4_group_32208	cd_2_group_29992
PDT000730784.1	PDS000062404.1	SAMN14835627	clinical	cd_8_group_31886	cd_4_group_32208	cd_2_group_29992
PDT000730779.1	PDS000076604.959	SAMN14835621	clinical	cd_8_group_31887	cd_4_group_32210	-
PDT001649746.1	PDS000076604.959	SAMN33554136	clinical	cd_8_group_31887	cd_4_group_32210	-
PDT000764364.1	PDS000076604.959	SAMN15222187	clinical	cd_8_group_31887	cd_4_group_32210	cd_2_group_30758
PDT000797400.1	PDS000076604.959	SAMN15654968	clinical	cd_8_group_31887	cd_4_group_32210	cd_2_group_30758
PDT000730789.1	PDS000038695.20	SAMN14835639	clinical	cd_8_group_31888	cd_4_group_32211	cd_2_group_29994
PDT000743252.1	PDS000038695.20	SAMN14979738	clinical	cd_8_group_31888	cd_4_group_32211	cd_2_group_29994
PDT000730792.1	PDS000026597.184	SAMN14835635	clinical	cd_8_group_31889	cd_4_group_32212	-
PDT000841690.1	PDS000026597.184	SAMN16237361	clinical	cd_8_group_31889	cd_4_group_32212	-
PDT000053392.2	PDS000031251.45	SAMN03466313	clinical	cd_8_group_3189	cd_4_group_3093	cd_2_group_2751
PDT000059531.2	PDS000031251.45	SAMN03479993	clinical	cd_8_group_3189	cd_4_group_3093	cd_2_group_2751
PDT001268704.1	PDS000073310.2	SAMN26658996	clinical	cd_8_group_31890	-	-
PDT000730901.1	PDS000073310.2	SAMN14838379	clinical	cd_8_group_31890	cd_4_group_32213	cd_2_group_29996
PDT000857445.1	PDS000073310.2	SAMN16392841	clinical	cd_8_group_31890	cd_4_group_32213	cd_2_group_29996
PDT000730907.1	PDS000054521.25	SAMN14838602	clinical	cd_8_group_31891	cd_4_group_32214	cd_2_group_29997
PDT000861834.1	PDS000054521.25	SAMN16439392	clinical	cd_8_group_31891	cd_4_group_32214	cd_2_group_29997
PDT001420421.1	PDS000054521.25	SAMN30900024	clinical	cd_8_group_31891	cd_4_group_50954	cd_2_group_48700
PDT001475528.1	PDS000054521.25	SAMN31592484	clinical	cd_8_group_31891	cd_4_group_50954	cd_2_group_48700
PDT000731940.1	PDS000062488.7	SAMN13750523	clinical	cd_8_group_31892	-	-
PDT000911302.1	PDS000062488.7	SAMEA7115001	NULL	cd_8_group_31892	-	-
PDT001225818.1	PDS000062489.10	SAMN25074068	clinical	cd_8_group_31893	cd_4_group_32215	-
PDT002340991.1	PDS000062489.10	SAMN43365655	clinical	cd_8_group_31893	cd_4_group_32215	-
PDT000731955.1	PDS000062489.10	SAMN14598582	environmental/other	cd_8_group_31893	cd_4_group_32215	cd_2_group_29999
PDT000750349.1	PDS000062489.10	SAMN15054815	clinical	cd_8_group_31893	cd_4_group_32215	cd_2_group_29999
PDT000795247.1	PDS000062489.10	SAMN15623062	clinical	cd_8_group_31893	cd_4_group_32215	cd_2_group_29999
PDT001009789.3	PDS000062489.10	SAMN18811136	environmental/other	cd_8_group_31893	cd_4_group_32215	cd_2_group_29999
PDT001116701.1	PDS000062489.10	SAMN20972504	clinical	cd_8_group_31893	cd_4_group_32215	cd_2_group_29999
PDT001549086.1	PDS000062489.10	SAMN32414768	clinical	cd_8_group_31893	cd_4_group_32215	cd_2_group_29999
PDT002247116.1	PDS000062489.10	SAMN42436042	clinical	cd_8_group_31893	cd_4_group_32215	cd_2_group_29999
PDT000732017.1	PDS000063468.1	SAMN14842804	clinical	cd_8_group_31894	cd_4_group_32219	cd_2_group_30004
PDT000749567.1	PDS000063468.1	SAMN15048743	clinical	cd_8_group_31894	cd_4_group_32219	cd_2_group_30004
PDT000732058.1	PDS000239639.11	SAMN14843703	clinical	cd_8_group_31895	-	-
PDT001551617.1	PDS000239639.11	SAMN32471712	environmental/other	cd_8_group_31895	-	-
PDT001551673.1	PDS000239639.11	SAMN32471676	environmental/other	cd_8_group_31895	-	-
PDT001551676.1	PDS000239639.11	SAMN32471673	environmental/other	cd_8_group_31895	-	-
PDT001482007.1	PDS000239639.11	SAMN31662518	environmental/other	cd_8_group_31895	cd_4_group_52231	-
PDT001551610.1	PDS000239639.11	SAMN32471647	environmental/other	cd_8_group_31895	cd_4_group_52231	-
PDT001551670.1	PDS000239639.11	SAMN32471643	environmental/other	cd_8_group_31895	cd_4_group_52231	-
PDT001551681.1	PDS000239639.11	SAMN32471642	environmental/other	cd_8_group_31895	cd_4_group_52231	-
PDT001551692.1	PDS000239639.11	SAMN32471641	environmental/other	cd_8_group_31895	cd_4_group_52231	-
PDT001551727.1	PDS000239639.11	SAMN32471640	environmental/other	cd_8_group_31895	cd_4_group_52231	-
PDT001411590.1	PDS000062498.4	SAMN30712178	clinical	cd_8_group_31896	-	-
PDT000732076.1	PDS000062498.4	SAMN14843702	clinical	cd_8_group_31896	cd_4_group_32220	cd_2_group_30007
PDT000749489.1	PDS000062498.4	SAMN15047790	clinical	cd_8_group_31896	cd_4_group_32220	cd_2_group_30007
PDT000732077.1	PDS000031850.7	SAMN14843963	environmental/other	cd_8_group_31897	cd_4_group_32221	cd_2_group_30008
PDT001924932.1	PDS000031850.7	SAMN37771131	environmental/other	cd_8_group_31897	cd_4_group_32221	cd_2_group_30008
PDT000732078.1	PDS000031850.7	SAMN14843953	environmental/other	cd_8_group_31898	-	-
PDT000732079.1	PDS000031850.7	SAMN14843949	environmental/other	cd_8_group_31898	cd_4_group_32222	-
PDT000732085.1	PDS000031850.7	SAMN14843961	environmental/other	cd_8_group_31898	cd_4_group_32222	-
PDT000732081.1	PDS000031850.7	SAMN14843954	environmental/other	cd_8_group_31898	cd_4_group_32222	cd_2_group_30009
PDT000732082.1	PDS000031850.7	SAMN14843969	environmental/other	cd_8_group_31898	cd_4_group_32222	cd_2_group_30009
PDT000732084.1	PDS000031850.7	SAMN14843950	environmental/other	cd_8_group_31898	cd_4_group_32222	cd_2_group_30009
PDT000732088.1	PDS000031850.7	SAMN14843956	environmental/other	cd_8_group_31898	cd_4_group_32222	cd_2_group_30009
PDT000732089.1	PDS000031850.7	SAMN14843951	environmental/other	cd_8_group_31898	cd_4_group_32222	cd_2_group_30009
PDT001924934.1	PDS000031850.7	SAMN37771128	environmental/other	cd_8_group_31898	cd_4_group_32222	cd_2_group_30009
PDT000851700.1	PDS000031850.7	SAMN16320988	environmental/other	cd_8_group_31898	cd_4_group_32222	cd_2_group_32982
PDT000868413.1	PDS000031850.7	SAMN16560219	environmental/other	cd_8_group_31898	cd_4_group_32222	cd_2_group_32982
PDT001092972.1	PDS000031850.7	SAMN20308236	environmental/other	cd_8_group_31898	cd_4_group_32222	cd_2_group_38881
PDT001177742.1	PDS000031850.7	SAMN23245127	environmental/other	cd_8_group_31898	cd_4_group_32222	cd_2_group_38881
PDT000732097.1	PDS000062499.3	SAMN14844640	environmental/other	cd_8_group_31899	cd_4_group_32225	cd_2_group_30013
PDT000774343.1	PDS000062499.3	SAMN15405871	clinical	cd_8_group_31899	cd_4_group_32225	cd_2_group_30013
PDT000001933.5	PDS000003637.4	SAMN02344847	environmental/other	cd_8_group_319	cd_4_group_275	cd_2_group_231
PDT000003300.6	PDS000003637.4	SAMN02483561	environmental/other	cd_8_group_319	cd_4_group_275	cd_2_group_231
PDT000053397.2	PDS000027005.22	SAMN03466318	clinical	cd_8_group_3190	-	-
PDT000099110.2	PDS000027005.22	SAMN04363184	clinical	cd_8_group_3190	-	-
PDT000732150.1	PDS000028934.4	SAMN14844637	environmental/other	cd_8_group_31900	cd_4_group_32227	-
PDT000798109.1	PDS000028934.4	SAMN15662099	environmental/other	cd_8_group_31900	cd_4_group_32227	-
PDT000733600.1	PDS000056559.30	SAMN14850329	clinical	cd_8_group_31901	-	-
PDT002674686.1	PDS000056559.30	SAMN47417442	clinical	cd_8_group_31901	-	-
PDT000948457.1	PDS000009466.607	SAMN17780916	clinical	cd_8_group_31902	-	-
PDT001911854.1	PDS000009466.607	SAMN37648366	clinical	cd_8_group_31902	cd_4_group_32228	-
PDT002898647.1	PDS000009466.607	SAMN50808309	clinical	cd_8_group_31902	cd_4_group_32228	-
PDT000733653.1	PDS000009466.607	SAMN14856625	clinical	cd_8_group_31902	cd_4_group_32228	cd_2_group_30017
PDT001496682.1	PDS000009466.607	SAMN31854865	clinical	cd_8_group_31902	cd_4_group_32228	cd_2_group_30017
PDT001662358.1	PDS000009466.607	SAMN33751064	clinical	cd_8_group_31902	cd_4_group_32228	cd_2_group_30017
PDT001941249.1	PDS000009466.607	SAMN37846716	clinical	cd_8_group_31902	cd_4_group_32228	cd_2_group_30017
PDT002446405.1	PDS000009466.607	SAMN44513077	clinical	cd_8_group_31902	cd_4_group_32228	cd_2_group_30017
PDT000733655.1	PDS000064327.2	SAMN14856623	clinical	cd_8_group_31903	cd_4_group_32229	-
PDT000762012.1	PDS000064327.2	SAMN15168907	clinical	cd_8_group_31903	cd_4_group_32229	-
PDT000767485.1	PDS000064327.2	SAMN15282477	clinical	cd_8_group_31903	cd_4_group_32229	-
PDT000733667.1	PDS000028569.229	SAMN14857930	clinical	cd_8_group_31904	cd_4_group_32230	cd_2_group_30018
PDT000740507.1	PDS000028569.229	SAMN14967785	clinical	cd_8_group_31904	cd_4_group_32230	cd_2_group_30018
PDT000733715.1	PDS000055130.15	SAMN14860091	clinical	cd_8_group_31905	-	-
PDT000809984.1	PDS000055130.15	SAMN15819077	clinical	cd_8_group_31905	-	-
PDT002608396.1	PDS000055130.15	SAMN46545469	clinical	cd_8_group_31905	-	-
PDT000733720.1	PDS000122799.2	SAMN14860105	clinical	cd_8_group_31906	cd_4_group_32232	cd_2_group_30021
PDT001474716.1	PDS000122799.2	SAMN31577242	clinical	cd_8_group_31906	cd_4_group_32232	cd_2_group_30021
PDT000798328.1	PDS000062926.2	SAMN15663707	clinical	cd_8_group_31907	cd_4_group_32234	-
PDT000734125.1	PDS000062926.2	SAMN14886834	clinical	cd_8_group_31907	cd_4_group_32234	cd_2_group_30025
PDT000735538.1	PDS000062926.2	SAMN14932945	clinical	cd_8_group_31907	cd_4_group_32234	cd_2_group_30025
PDT000734149.1	PDS000026979.44	SAMN14887044	clinical	cd_8_group_31908	-	-
PDT000736038.1	PDS000026979.44	SAMN14934883	clinical	cd_8_group_31908	-	-
PDT001418050.1	PDS000125060.76	SAMN30869416	clinical	cd_8_group_31909	-	-
PDT001728109.1	PDS000125060.76	SAMN35014855	clinical	cd_8_group_31909	-	-
PDT001178163.1	PDS000125060.76	SAMN23285414	environmental/other	cd_8_group_31909	cd_4_group_32236	-
PDT002017694.1	PDS000125060.76	SAMN38670437	clinical	cd_8_group_31909	cd_4_group_32236	-
PDT000734154.1	PDS000125060.76	SAMN14887026	clinical	cd_8_group_31909	cd_4_group_32236	cd_2_group_30027
PDT000739684.1	PDS000125060.76	SAMN14966955	clinical	cd_8_group_31909	cd_4_group_32236	cd_2_group_30027
PDT000841467.1	PDS000125060.76	SAMN16232133	clinical	cd_8_group_31909	cd_4_group_32236	cd_2_group_32721
PDT001286983.1	PDS000125060.76	SAMN27567821	clinical	cd_8_group_31909	cd_4_group_32236	cd_2_group_32721
PDT001299405.1	PDS000125060.76	SAMN28088746	clinical	cd_8_group_31909	cd_4_group_32236	cd_2_group_32721
PDT001364003.1	PDS000125060.76	SAMN29807183	clinical	cd_8_group_31909	cd_4_group_32236	cd_2_group_32721
PDT001367814.1	PDS000125060.76	SAMN29901049	clinical	cd_8_group_31909	cd_4_group_32236	cd_2_group_32721
PDT001383461.1	PDS000125060.76	SAMN30236168	clinical	cd_8_group_31909	cd_4_group_32236	cd_2_group_32721
PDT001398300.1	PDS000125060.76	SAMN30498345	clinical	cd_8_group_31909	cd_4_group_32236	cd_2_group_32721
PDT001487992.1	PDS000125060.76	SAMN31774370	clinical	cd_8_group_31909	cd_4_group_32236	cd_2_group_32721
PDT000053403.3	PDS000031250.2	SAMN03466324	clinical	cd_8_group_3191	cd_4_group_3096	cd_2_group_2755
PDT000059332.2	PDS000031250.2	SAMN03479790	clinical	cd_8_group_3191	cd_4_group_3096	cd_2_group_2755
PDT000734171.1	PDS000026615.32	SAMN14889825	clinical	cd_8_group_31910	cd_4_group_32237	-
PDT000734173.1	PDS000026615.32	SAMN14889828	clinical	cd_8_group_31910	cd_4_group_32237	-
PDT000734175.1	PDS000028414.26	SAMN14889823	clinical	cd_8_group_31911	-	-
PDT001862741.1	PDS000028414.26	SAMN37155253	clinical	cd_8_group_31911	-	-
PDT000734213.1	PDS000028463.33	SAMN14890925	clinical	cd_8_group_31912	cd_4_group_32239	-
PDT001203647.1	PDS000028463.33	SAMN24106089	clinical	cd_8_group_31912	cd_4_group_32239	cd_2_group_42740
PDT001248732.1	PDS000028463.33	SAMN25861459	clinical	cd_8_group_31912	cd_4_group_32239	cd_2_group_42740
PDT000734272.1	PDS000223839.40	SAMN14891531	clinical	cd_8_group_31913	cd_4_group_32241	cd_2_group_30029
PDT000766623.1	PDS000223839.40	SAMN15239021	clinical	cd_8_group_31913	cd_4_group_32241	cd_2_group_30029
PDT000807613.1	PDS000223839.40	SAMN15793509	clinical	cd_8_group_31913	cd_4_group_32241	cd_2_group_30029
PDT000987096.1	PDS000029638.113	SAMN18289915	clinical	cd_8_group_31914	-	-
PDT000734289.1	PDS000029638.113	SAMN12993838	clinical	cd_8_group_31914	cd_4_group_32242	-
PDT000734292.1	PDS000029638.113	SAMN12993682	clinical	cd_8_group_31914	cd_4_group_32242	-
PDT000734309.1	PDS000241194.5	SAMN12993848	clinical	cd_8_group_31915	-	-
PDT001543273.1	PDS000241194.5	SAMN32353303	environmental/other	cd_8_group_31915	-	-
PDT000905587.1	PDS000223636.1	SAMN17016176	clinical	cd_8_group_31916	-	-
PDT000953886.1	PDS000223636.1	SAMN17833161	clinical	cd_8_group_31916	-	-
PDT002293177.1	PDS000223636.1	SAMN41838719	clinical	cd_8_group_31916	-	-
PDT002293190.1	PDS000223636.1	SAMN41838697	clinical	cd_8_group_31916	-	-
PDT002302471.1	PDS000223636.1	SAMN41838090	clinical	cd_8_group_31916	-	-
PDT002302506.1	PDS000223636.1	SAMN41838268	clinical	cd_8_group_31916	-	-
PDT002302538.1	PDS000223636.1	SAMN41838299	clinical	cd_8_group_31916	-	-
PDT001205536.1	PDS000223636.1	SAMN24119049	clinical	cd_8_group_31916	cd_4_group_32244	-
PDT001231603.1	PDS000223636.1	SAMN25153860	clinical	cd_8_group_31916	cd_4_group_32244	-
PDT001279962.1	PDS000223636.1	SAMN26851345	clinical	cd_8_group_31916	cd_4_group_32244	-
PDT001324640.1	PDS000223636.1	SAMN26679407	clinical	cd_8_group_31916	cd_4_group_32244	-
PDT002294103.1	PDS000223636.1	SAMN41838419	clinical	cd_8_group_31916	cd_4_group_32244	-
PDT002294141.1	PDS000223636.1	SAMN41838185	clinical	cd_8_group_31916	cd_4_group_32244	-
PDT002294582.1	PDS000223636.1	SAMN41838156	clinical	cd_8_group_31916	cd_4_group_32244	-
PDT002302491.1	PDS000223636.1	SAMN41838130	clinical	cd_8_group_31916	cd_4_group_32244	-
PDT002302519.1	PDS000223636.1	SAMN41838277	clinical	cd_8_group_31916	cd_4_group_32244	-
PDT002302533.1	PDS000223636.1	SAMN41838289	clinical	cd_8_group_31916	cd_4_group_32244	-
PDT002302539.1	PDS000223636.1	SAMN41838303	clinical	cd_8_group_31916	cd_4_group_32244	-
PDT002320377.1	PDS000223636.1	SAMN41838066	clinical	cd_8_group_31916	cd_4_group_32244	-
PDT002320378.1	PDS000223636.1	SAMN41838068	clinical	cd_8_group_31916	cd_4_group_32244	-
PDT000734317.1	PDS000223636.1	SAMN12993828	clinical	cd_8_group_31916	cd_4_group_32244	cd_2_group_30033
PDT000734327.1	PDS000223636.1	SAMN12993823	clinical	cd_8_group_31916	cd_4_group_32244	cd_2_group_30033
PDT000984273.1	PDS000223636.1	SAMN18148356	clinical	cd_8_group_31916	cd_4_group_32244	cd_2_group_30033
PDT000987121.1	PDS000223636.1	SAMN18289931	clinical	cd_8_group_31916	cd_4_group_32244	cd_2_group_30033
PDT001001423.1	PDS000223636.1	SAMN18351019	clinical	cd_8_group_31916	cd_4_group_32244	cd_2_group_30033
PDT001005199.1	PDS000223636.1	SAMN18675430	clinical	cd_8_group_31916	cd_4_group_32244	cd_2_group_30033
PDT001016395.1	PDS000223636.1	SAMN18820700	clinical	cd_8_group_31916	cd_4_group_32244	cd_2_group_30033
PDT001270290.1	PDS000223636.1	SAMN26580212	clinical	cd_8_group_31916	cd_4_group_32244	cd_2_group_30033
PDT001271387.1	PDS000223636.1	SAMN26791318	clinical	cd_8_group_31916	cd_4_group_32244	cd_2_group_30033
PDT001324642.1	PDS000223636.1	SAMN26679406	clinical	cd_8_group_31916	cd_4_group_32244	cd_2_group_30033
PDT002294580.1	PDS000223636.1	SAMN41838154	clinical	cd_8_group_31916	cd_4_group_32244	cd_2_group_30033
PDT002294581.1	PDS000223636.1	SAMN41838155	clinical	cd_8_group_31916	cd_4_group_32244	cd_2_group_30033
PDT002294724.1	PDS000223636.1	SAMN41838479	clinical	cd_8_group_31916	cd_4_group_32244	cd_2_group_30033
PDT002302254.1	PDS000223636.1	SAMN41837687	clinical	cd_8_group_31916	cd_4_group_32244	cd_2_group_30033
PDT002302272.1	PDS000223636.1	SAMN41837683	clinical	cd_8_group_31916	cd_4_group_32244	cd_2_group_30033
PDT002302458.1	PDS000223636.1	SAMN41838109	clinical	cd_8_group_31916	cd_4_group_32244	cd_2_group_30033
PDT002302459.1	PDS000223636.1	SAMN41838108	clinical	cd_8_group_31916	cd_4_group_32244	cd_2_group_30033
PDT002302463.1	PDS000223636.1	SAMN41838091	clinical	cd_8_group_31916	cd_4_group_32244	cd_2_group_30033
PDT002302470.1	PDS000223636.1	SAMN41838093	clinical	cd_8_group_31916	cd_4_group_32244	cd_2_group_30033
PDT002302472.1	PDS000223636.1	SAMN41838094	clinical	cd_8_group_31916	cd_4_group_32244	cd_2_group_30033
PDT002302473.1	PDS000223636.1	SAMN41838107	clinical	cd_8_group_31916	cd_4_group_32244	cd_2_group_30033
PDT002302495.1	PDS000223636.1	SAMN41838122	clinical	cd_8_group_31916	cd_4_group_32244	cd_2_group_30033
PDT002302498.1	PDS000223636.1	SAMN41838134	clinical	cd_8_group_31916	cd_4_group_32244	cd_2_group_30033
PDT002302509.1	PDS000223636.1	SAMN41838279	clinical	cd_8_group_31916	cd_4_group_32244	cd_2_group_30033
PDT002302512.1	PDS000223636.1	SAMN41838285	clinical	cd_8_group_31916	cd_4_group_32244	cd_2_group_30033
PDT002302517.1	PDS000223636.1	SAMN41838287	clinical	cd_8_group_31916	cd_4_group_32244	cd_2_group_30033
PDT002320223.1	PDS000223636.1	SAMN41838081	clinical	cd_8_group_31916	cd_4_group_32244	cd_2_group_30033
PDT002320227.1	PDS000223636.1	SAMN41838086	clinical	cd_8_group_31916	cd_4_group_32244	cd_2_group_30033
PDT002320228.1	PDS000223636.1	SAMN41838085	clinical	cd_8_group_31916	cd_4_group_32244	cd_2_group_30033
PDT002320384.1	PDS000223636.1	SAMN41838070	clinical	cd_8_group_31916	cd_4_group_32244	cd_2_group_30033
PDT002340290.1	PDS000223636.1	SAMN41838409	clinical	cd_8_group_31916	cd_4_group_32244	cd_2_group_30033
PDT002340327.1	PDS000223636.1	SAMN41838199	clinical	cd_8_group_31916	cd_4_group_32244	cd_2_group_30033
PDT002340331.1	PDS000223636.1	SAMN41838198	clinical	cd_8_group_31916	cd_4_group_32244	cd_2_group_30033
PDT002340400.1	PDS000223636.1	SAMN41838142	clinical	cd_8_group_31916	cd_4_group_32244	cd_2_group_30033
PDT002340938.1	PDS000223636.1	SAMN41838148	clinical	cd_8_group_31916	cd_4_group_32244	cd_2_group_30033
PDT002340939.1	PDS000223636.1	SAMN41838149	clinical	cd_8_group_31916	cd_4_group_32244	cd_2_group_30033
PDT002294558.1	PDS000223636.1	SAMN41838206	clinical	cd_8_group_31916	cd_4_group_32244	cd_2_group_63792
PDT002327834.1	PDS000223636.1	SAMN41837700	clinical	cd_8_group_31916	cd_4_group_32244	cd_2_group_63792
PDT002302456.1	PDS000223636.1	SAMN41838099	clinical	cd_8_group_31916	cd_4_group_32244	cd_2_group_63869
PDT002320219.1	PDS000223636.1	SAMN41838078	clinical	cd_8_group_31916	cd_4_group_32244	cd_2_group_63869
PDT000904823.1	PDS000223636.1	SAMN16972401	clinical	cd_8_group_31916	cd_4_group_36837	-
PDT001270281.1	PDS000223636.1	SAMN26580218	clinical	cd_8_group_31916	cd_4_group_36837	-
PDT002294153.1	PDS000223636.1	SAMN41838213	clinical	cd_8_group_31916	cd_4_group_65110	cd_2_group_63783
PDT002294154.1	PDS000223636.1	SAMN41838214	clinical	cd_8_group_31916	cd_4_group_65110	cd_2_group_63783
PDT002294166.1	PDS000223636.1	SAMN41838257	clinical	cd_8_group_31916	cd_4_group_65112	cd_2_group_63785
PDT002302505.1	PDS000223636.1	SAMN41838265	clinical	cd_8_group_31916	cd_4_group_65112	cd_2_group_63785
PDT002294167.1	PDS000223636.1	SAMN41838255	clinical	cd_8_group_31916	cd_4_group_65113	cd_2_group_63786
PDT002340433.1	PDS000223636.1	SAMN41837657	environmental/other	cd_8_group_31916	cd_4_group_65113	cd_2_group_63786
PDT001034531.1	PDS000211943.19	SAMN19110102	clinical	cd_8_group_31917	-	-
PDT001231598.1	PDS000211943.19	SAMN25153856	clinical	cd_8_group_31917	cd_4_group_32245	-
PDT000734319.1	PDS000211943.19	SAMN12993680	clinical	cd_8_group_31917	cd_4_group_32245	cd_2_group_30034
PDT000734326.1	PDS000211943.19	SAMN12993833	clinical	cd_8_group_31917	cd_4_group_32245	cd_2_group_30034
PDT000734330.1	PDS000211943.19	SAMN12993834	clinical	cd_8_group_31917	cd_4_group_32245	cd_2_group_30034
PDT001270566.1	PDS000211943.19	SAMN19156793	clinical	cd_8_group_31917	cd_4_group_32245	cd_2_group_30034
PDT000734409.1	PDS000047156.5	SAMN14892127	environmental/other	cd_8_group_31918	cd_4_group_32247	-
PDT000734408.1	PDS000047156.5	SAMN14892126	environmental/other	cd_8_group_31918	cd_4_group_32247	cd_2_group_30036
PDT000734412.1	PDS000047156.5	SAMN14892122	environmental/other	cd_8_group_31918	cd_4_group_32247	cd_2_group_30036
PDT000734416.1	PDS000047156.5	SAMN14892124	environmental/other	cd_8_group_31918	cd_4_group_32247	cd_2_group_30036
PDT000734423.1	PDS000047156.5	SAMN14892131	environmental/other	cd_8_group_31918	cd_4_group_32247	cd_2_group_30036
PDT000747735.1	PDS000047156.5	SAMN15027861	environmental/other	cd_8_group_31918	cd_4_group_32247	cd_2_group_30036
PDT001396967.1	PDS000028882.32	SAMN30468764	clinical	cd_8_group_31919	-	-
PDT000734417.1	PDS000028882.32	SAMN14892136	environmental/other	cd_8_group_31919	cd_4_group_32248	cd_2_group_30037
PDT000747733.1	PDS000028882.32	SAMN15027856	environmental/other	cd_8_group_31919	cd_4_group_32248	cd_2_group_30037
PDT001670814.1	PDS000028882.32	SAMN33939510	clinical	cd_8_group_31919	cd_4_group_32248	cd_2_group_30037
PDT001708357.1	PDS000028882.32	SAMN34385816	clinical	cd_8_group_31919	cd_4_group_32248	cd_2_group_30037
PDT002594643.1	PDS000028882.32	SAMN46428643	clinical	cd_8_group_31919	cd_4_group_69891	-
PDT002612327.1	PDS000028882.32	SAMN46714146	clinical	cd_8_group_31919	cd_4_group_69891	-
PDT000053407.2	PDS000121798.44	SAMN03466328	clinical	cd_8_group_3192	cd_4_group_3097	cd_2_group_2756
PDT000053641.2	PDS000121798.44	SAMN03466564	clinical	cd_8_group_3192	cd_4_group_3097	cd_2_group_2756
PDT000055411.2	PDS000121798.44	SAMN03475876	clinical	cd_8_group_3192	cd_4_group_3097	cd_2_group_2756
PDT000099504.2	PDS000121798.44	SAMN04363646	clinical	cd_8_group_3192	cd_4_group_3097	cd_2_group_2756
PDT000734418.1	PDS000029629.14	SAMN14892132	environmental/other	cd_8_group_31920	-	-
PDT000770543.1	PDS000029629.14	SAMN15344459	environmental/other	cd_8_group_31920	-	-
PDT000734444.1	PDS000121766.1	SAMN14893743	clinical	cd_8_group_31921	cd_4_group_32250	cd_2_group_30042
PDT001142264.1	PDS000121766.1	SAMN21885331	clinical	cd_8_group_31921	cd_4_group_32250	cd_2_group_30042
PDT000734462.1	PDS000023722.10	SAMN14891651	clinical	cd_8_group_31922	cd_4_group_32251	cd_2_group_30043
PDT000743792.1	PDS000023722.10	SAMN14993989	clinical	cd_8_group_31922	cd_4_group_32251	cd_2_group_30043
PDT000743806.1	PDS000023722.10	SAMN14994014	clinical	cd_8_group_31922	cd_4_group_32251	cd_2_group_30043
PDT001444429.1	PDS000239639.11	SAMN31183005	clinical	cd_8_group_31923	-	-
PDT000734602.1	PDS000239639.11	SAMN14898914	environmental/other	cd_8_group_31923	cd_4_group_32252	-
PDT000781228.1	PDS000239639.11	SAMN15429686	environmental/other	cd_8_group_31923	cd_4_group_32252	-
PDT000784223.1	PDS000239639.11	SAMN15468489	environmental/other	cd_8_group_31923	cd_4_group_32252	-
PDT000785250.1	PDS000239639.11	SAMN15498551	environmental/other	cd_8_group_31923	cd_4_group_32252	-
PDT000734628.1	PDS000062679.4	SAMN14901215	clinical	cd_8_group_31924	cd_4_group_32254	-
PDT001549129.1	PDS000062679.4	SAMN32417243	clinical	cd_8_group_31924	cd_4_group_32254	-
PDT000734630.1	PDS000062680.5	SAMN14901218	clinical	cd_8_group_31925	cd_4_group_32255	-
PDT000739664.1	PDS000062680.5	SAMN14946452	clinical	cd_8_group_31925	cd_4_group_32255	-
PDT000998706.1	PDS000062680.5	SAMN18618043	clinical	cd_8_group_31925	cd_4_group_32255	cd_2_group_36855
PDT001002644.1	PDS000062680.5	SAMN18683411	clinical	cd_8_group_31925	cd_4_group_32255	cd_2_group_36855
PDT001063011.1	PDS000062680.5	SAMN19592597	clinical	cd_8_group_31925	cd_4_group_32255	cd_2_group_36855
PDT002146573.1	PDS000001290.227	SAMN41082091	clinical	cd_8_group_31926	-	-
PDT000734774.1	PDS000001290.227	SAMN14907172	clinical	cd_8_group_31926	cd_4_group_32257	-
PDT001462298.1	PDS000001290.227	SAMN31399130	clinical	cd_8_group_31926	cd_4_group_32257	-
PDT000734782.1	PDS000028374.8	SAMN14907150	clinical	cd_8_group_31927	cd_4_group_32258	-
PDT000785823.1	PDS000028374.8	SAMN15507308	clinical	cd_8_group_31927	cd_4_group_32258	-
PDT000734786.1	PDS000228376.60	SAMN14907152	clinical	cd_8_group_31928	-	-
PDT001924560.1	PDS000228376.60	SAMN37767678	clinical	cd_8_group_31928	-	-
PDT000734990.1	PDS000078092.12	SAMN14912749	clinical	cd_8_group_31929	-	-
PDT000940914.1	PDS000078092.12	SAMN17577883	clinical	cd_8_group_31929	-	-
PDT001009409.1	PDS000078092.12	SAMN18809539	clinical	cd_8_group_31929	-	-
PDT001131549.1	PDS000078092.12	SAMN21469008	clinical	cd_8_group_31929	-	-
PDT001197434.1	PDS000078092.12	SAMN23707953	clinical	cd_8_group_31929	-	-
PDT001455795.1	PDS000078092.12	SAMN31343117	clinical	cd_8_group_31929	-	-
PDT001456077.1	PDS000078092.12	SAMN31357494	clinical	cd_8_group_31929	-	-
PDT001480611.1	PDS000078092.12	SAMN31647990	clinical	cd_8_group_31929	-	-
PDT001677440.1	PDS000078092.12	SAMN34046272	clinical	cd_8_group_31929	-	-
PDT002019725.1	PDS000078092.12	SAMN38711274	clinical	cd_8_group_31929	-	-
PDT002165166.1	PDS000078092.12	SAMN41405779	clinical	cd_8_group_31929	-	-
PDT002865470.1	PDS000078092.12	SAMN50394857	clinical	cd_8_group_31929	-	-
PDT000053410.3	PDS000031161.1	SAMN03466331	clinical	cd_8_group_3193	cd_4_group_3098	cd_2_group_2757
PDT000055025.3	PDS000031161.1	SAMN03475459	clinical	cd_8_group_3193	cd_4_group_3098	cd_2_group_2757
PDT000055093.3	PDS000031161.1	SAMN03475527	clinical	cd_8_group_3193	cd_4_group_3098	cd_2_group_2757
PDT000735085.1	PDS000032668.1595	SAMN14916533	clinical	cd_8_group_31930	cd_4_group_32259	cd_2_group_30046
PDT002158671.1	PDS000032668.1595	SAMN41284142	clinical	cd_8_group_31930	cd_4_group_32259	cd_2_group_30046
PDT000735131.1	PDS000050626.8	SAMN14918751	clinical	cd_8_group_31931	cd_4_group_32260	cd_2_group_30047
PDT000735132.1	PDS000050626.8	SAMN14918753	clinical	cd_8_group_31931	cd_4_group_32260	cd_2_group_30047
PDT000770432.1	PDS000050626.8	SAMN15343232	clinical	cd_8_group_31931	cd_4_group_32260	cd_2_group_30047
PDT000771561.1	PDS000050626.8	SAMN15371618	clinical	cd_8_group_31931	cd_4_group_32260	cd_2_group_30047
PDT000774385.1	PDS000050626.8	SAMN15407886	clinical	cd_8_group_31931	cd_4_group_32260	cd_2_group_30047
PDT000788918.1	PDS000050626.8	SAMN15544647	clinical	cd_8_group_31931	cd_4_group_32260	cd_2_group_30047
PDT000735138.1	PDS000062691.7	SAMN14918759	clinical	cd_8_group_31932	cd_4_group_32261	cd_2_group_30048
PDT000739613.1	PDS000062691.7	SAMN14945167	clinical	cd_8_group_31932	cd_4_group_32261	cd_2_group_30048
PDT000747631.1	PDS000062691.7	SAMN15018184	clinical	cd_8_group_31932	cd_4_group_32261	cd_2_group_30048
PDT000749550.1	PDS000062691.7	SAMN15048680	clinical	cd_8_group_31932	cd_4_group_32261	cd_2_group_30048
PDT000761963.1	PDS000062691.7	SAMN15165804	clinical	cd_8_group_31932	cd_4_group_32261	cd_2_group_30048
PDT000771953.1	PDS000062691.7	SAMN15376754	clinical	cd_8_group_31932	cd_4_group_32261	cd_2_group_30048
PDT000784292.1	PDS000062691.7	SAMN15480645	clinical	cd_8_group_31932	cd_4_group_32261	cd_2_group_30048
PDT000735179.1	PDS000220821.74	SAMN14923493	clinical	cd_8_group_31933	-	-
PDT001793956.1	PDS000220821.74	SAMN36083019	clinical	cd_8_group_31933	-	-
PDT000735313.1	PDS000241194.5	SAMEA5206570	NULL	cd_8_group_31934	-	-
PDT002425748.1	PDS000241194.5	SAMN38769044	environmental/other	cd_8_group_31934	-	-
PDT000735309.1	PDS000241194.5	SAMEA5206566	NULL	cd_8_group_31934	cd_4_group_32262	-
PDT000735315.1	PDS000241194.5	SAMEA5206572	NULL	cd_8_group_31934	cd_4_group_32262	-
PDT000735348.1	PDS000241194.5	SAMEA5206623	NULL	cd_8_group_31934	cd_4_group_32262	-
PDT000735217.1	PDS000241194.5	SAMEA5206524	NULL	cd_8_group_31934	cd_4_group_32262	cd_2_group_30049
PDT000735218.1	PDS000241194.5	SAMEA5206525	NULL	cd_8_group_31934	cd_4_group_32262	cd_2_group_30049
PDT000735219.1	PDS000241194.5	SAMEA5206526	NULL	cd_8_group_31934	cd_4_group_32262	cd_2_group_30049
PDT000735220.1	PDS000241194.5	SAMEA5206527	NULL	cd_8_group_31934	cd_4_group_32262	cd_2_group_30049
PDT000735221.1	PDS000241194.5	SAMEA5206528	NULL	cd_8_group_31934	cd_4_group_32262	cd_2_group_30049
PDT000735223.1	PDS000241194.5	SAMEA5206530	NULL	cd_8_group_31934	cd_4_group_32262	cd_2_group_30049
PDT000735224.1	PDS000241194.5	SAMEA5206531	NULL	cd_8_group_31934	cd_4_group_32262	cd_2_group_30049
PDT000735225.1	PDS000241194.5	SAMEA5206532	NULL	cd_8_group_31934	cd_4_group_32262	cd_2_group_30049
PDT000735226.1	PDS000241194.5	SAMEA5206533	NULL	cd_8_group_31934	cd_4_group_32262	cd_2_group_30049
PDT000735228.1	PDS000241194.5	SAMEA5206534	NULL	cd_8_group_31934	cd_4_group_32262	cd_2_group_30049
PDT000735229.1	PDS000241194.5	SAMEA5206535	NULL	cd_8_group_31934	cd_4_group_32262	cd_2_group_30049
PDT000735308.1	PDS000241194.5	SAMEA5206565	NULL	cd_8_group_31934	cd_4_group_32262	cd_2_group_30049
PDT000735310.1	PDS000241194.5	SAMEA5206567	NULL	cd_8_group_31934	cd_4_group_32262	cd_2_group_30049
PDT000735311.1	PDS000241194.5	SAMEA5206568	NULL	cd_8_group_31934	cd_4_group_32262	cd_2_group_30049
PDT000735312.1	PDS000241194.5	SAMEA5206569	NULL	cd_8_group_31934	cd_4_group_32262	cd_2_group_30049
PDT000735314.1	PDS000241194.5	SAMEA5206571	NULL	cd_8_group_31934	cd_4_group_32262	cd_2_group_30049
PDT000735316.1	PDS000241194.5	SAMEA5206573	NULL	cd_8_group_31934	cd_4_group_32262	cd_2_group_30049
PDT000735317.1	PDS000241194.5	SAMEA5206574	NULL	cd_8_group_31934	cd_4_group_32262	cd_2_group_30049
PDT000735231.1	PDS000026678.7	SAMEA5206662	NULL	cd_8_group_31935	-	-
PDT000735264.1	PDS000026678.7	SAMEA5206669	NULL	cd_8_group_31935	-	-
PDT000735234.1	PDS000241216.6	SAMEA5206538	NULL	cd_8_group_31936	cd_4_group_32263	cd_2_group_30051
PDT000735237.1	PDS000241216.6	SAMEA5206541	NULL	cd_8_group_31936	cd_4_group_32263	cd_2_group_30051
PDT000735239.1	PDS000241216.6	SAMEA5206543	NULL	cd_8_group_31936	cd_4_group_32263	cd_2_group_30051
PDT000735240.1	PDS000241216.6	SAMEA5206544	NULL	cd_8_group_31936	cd_4_group_32263	cd_2_group_30051
PDT000735241.1	PDS000241216.6	SAMEA5206545	NULL	cd_8_group_31936	cd_4_group_32263	cd_2_group_30051
PDT000735254.1	PDS000241216.6	SAMEA5206552	NULL	cd_8_group_31936	cd_4_group_32263	cd_2_group_30051
PDT000735255.1	PDS000241216.6	SAMEA5206553	NULL	cd_8_group_31936	cd_4_group_32263	cd_2_group_30051
PDT000735256.1	PDS000241216.6	SAMEA5206554	NULL	cd_8_group_31936	cd_4_group_32263	cd_2_group_30051
PDT000735257.1	PDS000241216.6	SAMEA5206555	NULL	cd_8_group_31936	cd_4_group_32263	cd_2_group_30051
PDT000735258.1	PDS000241216.6	SAMEA5206556	NULL	cd_8_group_31936	cd_4_group_32263	cd_2_group_30051
PDT000735259.1	PDS000241216.6	SAMEA5206557	NULL	cd_8_group_31936	cd_4_group_32263	cd_2_group_30051
PDT000735260.1	PDS000241216.6	SAMEA5206558	NULL	cd_8_group_31936	cd_4_group_32263	cd_2_group_30051
PDT000735261.1	PDS000241216.6	SAMEA5206559	NULL	cd_8_group_31936	cd_4_group_32263	cd_2_group_30051
PDT000735262.1	PDS000241216.6	SAMEA5206560	NULL	cd_8_group_31936	cd_4_group_32263	cd_2_group_30051
PDT000735318.1	PDS000241216.6	SAMEA5206575	NULL	cd_8_group_31936	cd_4_group_32263	cd_2_group_30051
PDT000735319.1	PDS000241216.6	SAMEA5206576	NULL	cd_8_group_31936	cd_4_group_32263	cd_2_group_30051
PDT000735320.1	PDS000241216.6	SAMEA5206577	NULL	cd_8_group_31936	cd_4_group_32263	cd_2_group_30051
PDT000735321.1	PDS000241216.6	SAMEA5206578	NULL	cd_8_group_31936	cd_4_group_32263	cd_2_group_30051
PDT000735322.1	PDS000241216.6	SAMEA5206579	NULL	cd_8_group_31936	cd_4_group_32263	cd_2_group_30051
PDT000735323.1	PDS000241216.6	SAMEA5206580	NULL	cd_8_group_31936	cd_4_group_32263	cd_2_group_30051
PDT000735324.1	PDS000241216.6	SAMEA5206581	NULL	cd_8_group_31936	cd_4_group_32263	cd_2_group_30051
PDT000735325.1	PDS000062690.2	SAMEA5206670	NULL	cd_8_group_31937	cd_4_group_32265	-
PDT000735328.1	PDS000062690.2	SAMEA5206673	NULL	cd_8_group_31937	cd_4_group_32265	-
PDT000735246.1	PDS000062690.2	SAMEA5206664	NULL	cd_8_group_31937	cd_4_group_32265	cd_2_group_30053
PDT000735247.1	PDS000062690.2	SAMEA5206665	NULL	cd_8_group_31937	cd_4_group_32265	cd_2_group_30053
PDT000735248.1	PDS000062690.2	SAMEA5206666	NULL	cd_8_group_31937	cd_4_group_32265	cd_2_group_30053
PDT000735326.1	PDS000062690.2	SAMEA5206671	NULL	cd_8_group_31937	cd_4_group_32265	cd_2_group_30053
PDT000735327.1	PDS000062690.2	SAMEA5206672	NULL	cd_8_group_31937	cd_4_group_32265	cd_2_group_30053
PDT000735335.1	PDS000062690.2	SAMEA5206674	NULL	cd_8_group_31937	cd_4_group_32265	cd_2_group_30053
PDT000735251.1	PDS000223839.40	SAMEA5206667	NULL	cd_8_group_31938	-	-
PDT000735289.1	PDS000223839.40	SAMEA5206588	NULL	cd_8_group_31938	-	-
PDT000735267.1	PDS000241216.6	SAMEA5206592	NULL	cd_8_group_31939	-	-
PDT000735280.1	PDS000241216.6	SAMEA5206604	NULL	cd_8_group_31939	-	-
PDT000059590.2	PDS000223839.40	SAMN03480053	clinical	cd_8_group_3194	-	-
PDT000053412.2	PDS000223839.40	SAMN03466333	clinical	cd_8_group_3194	cd_4_group_3099	-
PDT000639624.1	PDS000223839.40	SAMN13474436	clinical	cd_8_group_3194	cd_4_group_3099	-
PDT002223475.1	PDS000223839.40	SAMN41992836	clinical	cd_8_group_3194	cd_4_group_64079	cd_2_group_62655
PDT002223546.1	PDS000223839.40	SAMN41992900	clinical	cd_8_group_3194	cd_4_group_64079	cd_2_group_62655
PDT000735274.1	PDS000237549.9	SAMEA5206598	NULL	cd_8_group_31940	-	-
PDT000735296.1	PDS000237549.9	SAMEA5206591	NULL	cd_8_group_31940	cd_4_group_32269	-
PDT002425802.1	PDS000237549.9	SAMN38769020	environmental/other	cd_8_group_31940	cd_4_group_32269	cd_2_group_66441
PDT002425805.1	PDS000237549.9	SAMN38769018	environmental/other	cd_8_group_31940	cd_4_group_32269	cd_2_group_66441
PDT000735285.1	PDS000241216.6	SAMEA5206609	NULL	cd_8_group_31941	cd_4_group_32267	cd_2_group_30059
PDT002425809.1	PDS000241216.6	SAMN38769014	environmental/other	cd_8_group_31941	cd_4_group_32267	cd_2_group_30059
PDT000735287.1	PDS000026614.94	SAMEA5206611	NULL	cd_8_group_31942	cd_4_group_32268	cd_2_group_30060
PDT000735370.1	PDS000026614.94	SAMEA5206694	NULL	cd_8_group_31942	cd_4_group_32268	cd_2_group_30060
PDT000735373.1	PDS000026614.94	SAMEA5206696	NULL	cd_8_group_31942	cd_4_group_32268	cd_2_group_30060
PDT000735374.1	PDS000026614.94	SAMEA5206697	NULL	cd_8_group_31942	cd_4_group_32268	cd_2_group_30060
PDT000735381.1	PDS000026614.94	SAMEA5206699	NULL	cd_8_group_31942	cd_4_group_32268	cd_2_group_30060
PDT000735382.1	PDS000026614.94	SAMEA5206700	NULL	cd_8_group_31942	cd_4_group_32268	cd_2_group_30060
PDT000735383.1	PDS000026614.94	SAMEA5206701	NULL	cd_8_group_31942	cd_4_group_32268	cd_2_group_30060
PDT000735384.1	PDS000026614.94	SAMEA5206702	NULL	cd_8_group_31942	cd_4_group_32268	cd_2_group_30060
PDT000735385.1	PDS000026614.94	SAMEA5206703	NULL	cd_8_group_31942	cd_4_group_32268	cd_2_group_30060
PDT000735386.1	PDS000026614.94	SAMEA5206704	NULL	cd_8_group_31942	cd_4_group_32268	cd_2_group_30060
PDT000735387.1	PDS000026614.94	SAMEA5206705	NULL	cd_8_group_31942	cd_4_group_32268	cd_2_group_30060
PDT000735388.1	PDS000026614.94	SAMEA5206706	NULL	cd_8_group_31942	cd_4_group_32268	cd_2_group_30060
PDT000735389.1	PDS000026614.94	SAMEA5206707	NULL	cd_8_group_31942	cd_4_group_32268	cd_2_group_30060
PDT000735299.1	PDS000062692.1	SAMEA5206681	NULL	cd_8_group_31943	cd_4_group_32270	cd_2_group_30061
PDT000735300.1	PDS000062692.1	SAMEA5206682	NULL	cd_8_group_31943	cd_4_group_32270	cd_2_group_30061
PDT000735301.1	PDS000062692.1	SAMEA5206683	NULL	cd_8_group_31943	cd_4_group_32270	cd_2_group_30061
PDT000735340.1	PDS000062692.1	SAMEA5206678	NULL	cd_8_group_31943	cd_4_group_32270	cd_2_group_30061
PDT000735341.1	PDS000062692.1	SAMEA5206679	NULL	cd_8_group_31943	cd_4_group_32270	cd_2_group_30061
PDT000735342.1	PDS000062692.1	SAMEA5206680	NULL	cd_8_group_31943	cd_4_group_32270	cd_2_group_30061
PDT000735380.1	PDS000223839.40	SAMEA5206644	NULL	cd_8_group_31944	cd_4_group_32271	-
PDT000735358.1	PDS000223839.40	SAMEA5206630	NULL	cd_8_group_31944	cd_4_group_32271	cd_2_group_30062
PDT000735359.1	PDS000223839.40	SAMEA5206631	NULL	cd_8_group_31944	cd_4_group_32271	cd_2_group_30062
PDT000735378.1	PDS000223839.40	SAMEA5206642	NULL	cd_8_group_31944	cd_4_group_32271	cd_2_group_30062
PDT000735379.1	PDS000223839.40	SAMEA5206643	NULL	cd_8_group_31944	cd_4_group_32271	cd_2_group_30062
PDT000735371.1	PDS000223632.40	SAMEA5206695	NULL	cd_8_group_31945	cd_4_group_32272	cd_2_group_30063
PDT000735390.1	PDS000223632.40	SAMEA5206708	NULL	cd_8_group_31945	cd_4_group_32272	cd_2_group_30063
PDT000735391.1	PDS000223632.40	SAMEA5206709	NULL	cd_8_group_31945	cd_4_group_32272	cd_2_group_30063
PDT000735392.1	PDS000223632.40	SAMEA5206710	NULL	cd_8_group_31945	cd_4_group_32272	cd_2_group_30063
PDT000735418.1	PDS000062695.1	SAMN14928077	clinical	cd_8_group_31946	cd_4_group_32273	cd_2_group_30064
PDT000735425.1	PDS000062695.1	SAMN14928092	clinical	cd_8_group_31946	cd_4_group_32273	cd_2_group_30064
PDT000735419.1	PDS000054851.12	SAMN14928101	clinical	cd_8_group_31947	cd_4_group_32274	cd_2_group_30065
PDT000735427.1	PDS000054851.12	SAMN14928097	clinical	cd_8_group_31947	cd_4_group_32274	cd_2_group_30065
PDT000761901.1	PDS000054851.12	SAMN15160241	clinical	cd_8_group_31947	cd_4_group_32274	cd_2_group_30065
PDT000735424.1	PDS000009462.180	SAMN14928098	clinical	cd_8_group_31948	-	-
PDT000744356.1	PDS000009462.180	SAMN14998572	clinical	cd_8_group_31948	cd_4_group_32351	-
PDT000991098.1	PDS000009462.180	SAMN18492204	clinical	cd_8_group_31948	cd_4_group_32351	-
PDT001076075.1	PDS000009462.180	SAMN19819881	clinical	cd_8_group_31948	cd_4_group_32351	-
PDT001491783.1	PDS000009462.180	SAMN31819796	clinical	cd_8_group_31948	cd_4_group_32351	-
PDT000851118.1	PDS000009462.180	SAMN16319698	clinical	cd_8_group_31948	cd_4_group_32351	cd_2_group_32955
PDT000864832.1	PDS000009462.180	SAMN16519541	clinical	cd_8_group_31948	cd_4_group_32351	cd_2_group_32955
PDT000878471.1	PDS000009462.180	SAMN16661509	clinical	cd_8_group_31948	cd_4_group_32351	cd_2_group_32955
PDT000971831.1	PDS000009462.180	SAMN18051879	clinical	cd_8_group_31948	cd_4_group_32351	cd_2_group_32955
PDT000735426.1	PDS000029314.405	SAMN14928093	clinical	cd_8_group_31949	cd_4_group_32275	-
PDT001150969.1	PDS000029314.405	SAMN22305342	clinical	cd_8_group_31949	cd_4_group_32275	-
PDT000059194.2	PDS000001953.502	SAMN03479647	clinical	cd_8_group_3195	-	-
PDT000147878.2	PDS000001953.502	SAMN05714006	clinical	cd_8_group_3195	-	-
PDT000458026.1	PDS000001953.502	SAMN10866931	clinical	cd_8_group_3195	-	-
PDT000459940.1	PDS000001953.502	SAMN10882242	clinical	cd_8_group_3195	-	-
PDT000521325.1	PDS000001953.502	SAMN12035832	environmental/other	cd_8_group_3195	-	-
PDT000526304.1	PDS000001953.502	SAMN12108817	clinical	cd_8_group_3195	-	-
PDT000547288.1	PDS000001953.502	SAMN12339709	environmental/other	cd_8_group_3195	-	-
PDT000932720.1	PDS000001953.502	SAMN17317171	clinical	cd_8_group_3195	-	-
PDT002682319.1	PDS000001953.502	SAMEA117832158	clinical	cd_8_group_3195	-	-
PDT000412196.1	PDS000001953.502	SAMN10495115	clinical	cd_8_group_3195	cd_4_group_16898	-
PDT000470680.1	PDS000001953.502	SAMN11031207	clinical	cd_8_group_3195	cd_4_group_16898	-
PDT000319397.1	PDS000001953.502	SAMN09258009	clinical	cd_8_group_3195	cd_4_group_16898	cd_2_group_15354
PDT000330576.1	PDS000001953.502	SAMN09431382	clinical	cd_8_group_3195	cd_4_group_16898	cd_2_group_15354
PDT000336339.1	PDS000001953.502	SAMN09484385	clinical	cd_8_group_3195	cd_4_group_16898	cd_2_group_15354
PDT000458063.1	PDS000001953.502	SAMN10866972	clinical	cd_8_group_3195	cd_4_group_16898	cd_2_group_15354
PDT000473668.1	PDS000001953.502	SAMN11057078	clinical	cd_8_group_3195	cd_4_group_16898	cd_2_group_15354
PDT000351213.1	PDS000001953.502	SAMN09683996	clinical	cd_8_group_3195	cd_4_group_19018	-
PDT002833657.1	PDS000001953.502	SAMN49935524	clinical	cd_8_group_3195	cd_4_group_19018	-
PDT002833179.1	PDS000001953.502	SAMN49907729	clinical	cd_8_group_3195	cd_4_group_19018	cd_2_group_71287
PDT002915097.1	PDS000001953.502	SAMN51171216	clinical	cd_8_group_3195	cd_4_group_19018	cd_2_group_71287
PDT000388209.1	PDS000001953.502	SAMN10173902	clinical	cd_8_group_3195	cd_4_group_20566	cd_2_group_18891
PDT000404893.1	PDS000001953.502	SAMN10392991	clinical	cd_8_group_3195	cd_4_group_20566	cd_2_group_18891
PDT000483323.1	PDS000001953.502	SAMN11267076	clinical	cd_8_group_3195	cd_4_group_20566	cd_2_group_18891
PDT000483325.1	PDS000001953.502	SAMN11267085	clinical	cd_8_group_3195	cd_4_group_20566	cd_2_group_18891
PDT000483327.1	PDS000001953.502	SAMN11267084	clinical	cd_8_group_3195	cd_4_group_20566	cd_2_group_18891
PDT000483328.1	PDS000001953.502	SAMN11267083	clinical	cd_8_group_3195	cd_4_group_20566	cd_2_group_18891
PDT000713102.1	PDS000001953.502	SAMN14444040	clinical	cd_8_group_3195	cd_4_group_20566	cd_2_group_18891
PDT001102284.1	PDS000001953.502	SAMN20527702	clinical	cd_8_group_3195	cd_4_group_20566	cd_2_group_18891
PDT000599334.1	PDS000001953.502	SAMN12900882	clinical	cd_8_group_3195	cd_4_group_27861	cd_2_group_25832
PDT000625259.1	PDS000001953.502	SAMN13237874	clinical	cd_8_group_3195	cd_4_group_27861	cd_2_group_25832
PDT000645821.1	PDS000001953.502	SAMN13564910	clinical	cd_8_group_3195	cd_4_group_29530	-
PDT001314443.1	PDS000001953.502	SAMN28608200	clinical	cd_8_group_3195	cd_4_group_29530	cd_2_group_45434
PDT002514690.1	PDS000001953.502	SAMN45176826	clinical	cd_8_group_3195	cd_4_group_29530	cd_2_group_45434
PDT000054088.2	PDS000001953.502	SAMN03468944	clinical	cd_8_group_3195	cd_4_group_3100	-
PDT000317117.1	PDS000001953.502	SAMN09228003	clinical	cd_8_group_3195	cd_4_group_3100	cd_2_group_15194
PDT000451677.1	PDS000001953.502	SAMEA80164918	clinical	cd_8_group_3195	cd_4_group_3100	cd_2_group_15194
PDT000471356.1	PDS000001953.502	SAMN11042298	clinical	cd_8_group_3195	cd_4_group_3100	cd_2_group_15194
PDT000053413.2	PDS000001953.502	SAMN03466334	clinical	cd_8_group_3195	cd_4_group_3100	cd_2_group_2758
PDT000985976.1	PDS000001953.502	SAMN18289528	clinical	cd_8_group_3195	cd_4_group_3100	cd_2_group_2758
PDT000986008.1	PDS000001953.502	SAMN18289501	clinical	cd_8_group_3195	cd_4_group_3100	cd_2_group_2758
PDT000053949.2	PDS000001953.502	SAMN03468625	clinical	cd_8_group_3195	cd_4_group_3100	cd_2_group_2875
PDT000179331.2	PDS000001953.502	SAMN06236378	clinical	cd_8_group_3195	cd_4_group_3100	cd_2_group_2875
PDT000099619.2	PDS000001953.502	SAMN04363766	clinical	cd_8_group_3195	cd_4_group_3100	cd_2_group_4845
PDT000099730.2	PDS000001953.502	SAMN04363877	clinical	cd_8_group_3195	cd_4_group_3100	cd_2_group_4845
PDT001241016.1	PDS000001953.502	SAMN25686175	clinical	cd_8_group_3195	cd_4_group_3100	cd_2_group_4845
PDT001253750.1	PDS000001953.502	SAMN26199779	clinical	cd_8_group_3195	cd_4_group_3100	cd_2_group_4845
PDT001462208.1	PDS000001953.502	SAMN31391015	clinical	cd_8_group_3195	cd_4_group_49051	-
PDT001368189.1	PDS000001953.502	SAMN29907343	clinical	cd_8_group_3195	cd_4_group_49051	cd_2_group_46738
PDT001368247.1	PDS000001953.502	SAMN29907305	clinical	cd_8_group_3195	cd_4_group_49051	cd_2_group_46738
PDT001893110.1	PDS000001953.502	SAMN37505754	clinical	cd_8_group_3195	cd_4_group_49051	cd_2_group_56633
PDT001893111.1	PDS000001953.502	SAMN37505753	clinical	cd_8_group_3195	cd_4_group_49051	cd_2_group_56633
PDT001893112.1	PDS000001953.502	SAMN37505752	clinical	cd_8_group_3195	cd_4_group_49051	cd_2_group_56633
PDT001893113.1	PDS000001953.502	SAMN37505751	clinical	cd_8_group_3195	cd_4_group_49051	cd_2_group_56633
PDT001480801.1	PDS000001953.502	SAMN31647325	clinical	cd_8_group_3195	cd_4_group_49256	-
PDT001373836.1	PDS000001953.502	SAMN30028611	clinical	cd_8_group_3195	cd_4_group_49256	cd_2_group_46944
PDT001906176.1	PDS000001953.502	SAMN37505755	clinical	cd_8_group_3195	cd_4_group_49256	cd_2_group_46944
PDT002408425.1	PDS000001953.502	SAMN44088991	clinical	cd_8_group_3195	cd_4_group_49256	cd_2_group_46944
PDT001716287.1	PDS000001953.502	SAMN34490316	clinical	cd_8_group_3195	cd_4_group_50961	-
PDT001422092.1	PDS000001953.502	SAMN30911396	clinical	cd_8_group_3195	cd_4_group_50961	cd_2_group_48708
PDT001428848.1	PDS000001953.502	SAMN30964704	clinical	cd_8_group_3195	cd_4_group_50961	cd_2_group_48708
PDT001871602.1	PDS000001953.502	SAMN31260015	clinical	cd_8_group_3195	cd_4_group_50961	cd_2_group_48708
PDT001425640.1	PDS000001953.502	SAMN30927545	clinical	cd_8_group_3195	cd_4_group_51016	cd_2_group_48766
PDT001428842.1	PDS000001953.502	SAMN30964702	clinical	cd_8_group_3195	cd_4_group_51016	cd_2_group_48766
PDT001874079.1	PDS000001953.502	SAMN37286013	clinical	cd_8_group_3195	cd_4_group_58098	cd_2_group_56198
PDT001874085.1	PDS000001953.502	SAMN37286194	clinical	cd_8_group_3195	cd_4_group_58098	cd_2_group_56198
PDT001874559.1	PDS000001953.502	SAMN37297094	clinical	cd_8_group_3195	cd_4_group_58098	cd_2_group_56198
PDT001890462.1	PDS000001953.502	SAMN37458172	clinical	cd_8_group_3195	cd_4_group_58098	cd_2_group_56198
PDT002190235.1	PDS000001953.502	SAMN41704038	clinical	cd_8_group_3195	cd_4_group_58516	-
PDT002190294.1	PDS000001953.502	SAMN41704072	clinical	cd_8_group_3195	cd_4_group_58516	-
PDT002880804.1	PDS000001953.502	SAMN50566234	clinical	cd_8_group_3195	cd_4_group_58516	-
PDT001893102.1	PDS000001953.502	SAMN37505749	clinical	cd_8_group_3195	cd_4_group_58516	cd_2_group_56631
PDT001893103.1	PDS000001953.502	SAMN37505748	clinical	cd_8_group_3195	cd_4_group_58516	cd_2_group_56631
PDT001893106.1	PDS000001953.502	SAMN37505745	clinical	cd_8_group_3195	cd_4_group_58516	cd_2_group_56631
PDT001893107.1	PDS000001953.502	SAMN37505744	clinical	cd_8_group_3195	cd_4_group_58516	cd_2_group_56631
PDT001893108.1	PDS000001953.502	SAMN37505743	clinical	cd_8_group_3195	cd_4_group_58516	cd_2_group_56631
PDT001893109.1	PDS000001953.502	SAMN37505742	clinical	cd_8_group_3195	cd_4_group_58516	cd_2_group_56631
PDT001893114.1	PDS000001953.502	SAMN37505750	clinical	cd_8_group_3195	cd_4_group_58516	cd_2_group_56631
PDT001893115.1	PDS000001953.502	SAMN37505741	clinical	cd_8_group_3195	cd_4_group_58516	cd_2_group_56631
PDT001893116.1	PDS000001953.502	SAMN37505740	clinical	cd_8_group_3195	cd_4_group_58516	cd_2_group_56631
PDT001893104.1	PDS000001953.502	SAMN37505747	clinical	cd_8_group_3195	cd_4_group_58516	cd_2_group_56632
PDT001893105.1	PDS000001953.502	SAMN37505746	clinical	cd_8_group_3195	cd_4_group_58516	cd_2_group_56632
PDT002186870.1	PDS000001953.502	SAMN41643699	clinical	cd_8_group_3195	cd_4_group_58516	cd_2_group_56632
PDT002190220.1	PDS000001953.502	SAMN41704016	clinical	cd_8_group_3195	cd_4_group_58516	cd_2_group_56632
PDT002195942.1	PDS000001953.502	SAMN41752811	clinical	cd_8_group_3195	cd_4_group_58516	cd_2_group_56632
PDT002791832.1	PDS000001953.502	SAMEA118417621	clinical	cd_8_group_3195	cd_4_group_71415	cd_2_group_70614
PDT002792648.1	PDS000001953.502	SAMEA118417620	clinical	cd_8_group_3195	cd_4_group_71415	cd_2_group_70614
PDT002825211.1	PDS000001953.502	SAMEA118638794	clinical	cd_8_group_3195	cd_4_group_71415	cd_2_group_70614
PDT002879969.1	PDS000001953.502	SAMEA118845579	NULL	cd_8_group_3195	cd_4_group_71415	cd_2_group_70614
PDT002807957.1	PDS000001953.502	SAMN49108700	clinical	cd_8_group_3195	cd_4_group_71600	cd_2_group_70834
PDT002824738.1	PDS000001953.502	SAMN49789784	clinical	cd_8_group_3195	cd_4_group_71600	cd_2_group_70834
PDT002827767.1	PDS000001953.502	SAMN49827970	clinical	cd_8_group_3195	cd_4_group_71917	cd_2_group_71212
PDT002827877.1	PDS000001953.502	SAMN49829556	clinical	cd_8_group_3195	cd_4_group_71917	cd_2_group_71212
PDT002860245.1	PDS000001953.502	SAMN50300291	clinical	cd_8_group_3195	cd_4_group_71917	cd_2_group_71212
PDT002865578.1	PDS000001953.502	SAMN50409356	clinical	cd_8_group_3195	cd_4_group_71917	cd_2_group_71212
PDT002880792.1	PDS000001953.502	SAMN50566008	clinical	cd_8_group_3195	cd_4_group_71917	cd_2_group_71212
PDT002898392.1	PDS000001953.502	SAMN50780119	clinical	cd_8_group_3195	cd_4_group_72818	cd_2_group_72255
PDT002899520.1	PDS000001953.502	SAMN50799547	clinical	cd_8_group_3195	cd_4_group_72818	cd_2_group_72255
PDT002901887.1	PDS000001953.502	SAMN50880575	clinical	cd_8_group_3195	cd_4_group_72818	cd_2_group_72255
PDT000735440.1	PDS000062974.1	SAMN14927991	clinical	cd_8_group_31950	cd_4_group_32276	cd_2_group_30067
PDT000735444.1	PDS000062974.1	SAMN14927989	clinical	cd_8_group_31950	cd_4_group_32276	cd_2_group_30067
PDT000735453.1	PDS000048530.9	SAMN14928008	environmental/other	cd_8_group_31951	-	-
PDT001066571.1	PDS000048530.9	SAMN19656333	environmental/other	cd_8_group_31951	-	-
PDT001551076.1	PDS000062973.9	SAMN32475082	environmental/other	cd_8_group_31952	-	-
PDT000735461.1	PDS000062973.9	SAMN14928000	environmental/other	cd_8_group_31952	cd_4_group_32279	cd_2_group_30069
PDT000735507.1	PDS000062973.9	SAMN14928071	environmental/other	cd_8_group_31952	cd_4_group_32279	cd_2_group_30069
PDT000800328.2	PDS000062973.9	SAMN15690559	clinical	cd_8_group_31952	cd_4_group_32279	cd_2_group_30069
PDT000735495.1	PDS000042461.112	SAMN14928064	environmental/other	cd_8_group_31953	-	-
PDT000763634.1	PDS000042461.112	SAMN15216621	clinical	cd_8_group_31953	cd_4_group_32941	-
PDT000767557.1	PDS000042461.112	SAMN15256090	clinical	cd_8_group_31953	cd_4_group_32941	-
PDT000735498.1	PDS000028758.257	SAMN14928041	clinical	cd_8_group_31954	cd_4_group_32280	cd_2_group_30070
PDT001045821.1	PDS000028758.257	SAMN19316495	clinical	cd_8_group_31954	cd_4_group_32280	cd_2_group_30070
PDT000735525.1	PDS000118501.6	SAMN14931118	clinical	cd_8_group_31955	cd_4_group_32282	-
PDT000836634.1	PDS000118501.6	SAMN16134633	clinical	cd_8_group_31955	cd_4_group_32282	-
PDT000736019.1	PDS000065078.1	SAMN14933828	clinical	cd_8_group_31956	cd_4_group_32283	cd_2_group_30072
PDT000774728.1	PDS000065078.1	SAMN15418223	clinical	cd_8_group_31956	cd_4_group_32283	cd_2_group_30072
PDT001216448.1	PDS000026970.1233	SAMN24656732	clinical	cd_8_group_31957	-	-
PDT000736031.1	PDS000026970.1233	SAMN14934893	clinical	cd_8_group_31957	cd_4_group_32285	-
PDT001122312.1	PDS000026970.1233	SAMN21206620	clinical	cd_8_group_31957	cd_4_group_32285	-
PDT001440380.1	PDS000026970.1233	SAMN31136392	clinical	cd_8_group_31957	cd_4_group_32285	-
PDT001874725.1	PDS000026970.1233	SAMN37298447	clinical	cd_8_group_31957	cd_4_group_32285	-
PDT002393993.1	PDS000026970.1233	SAMN43945483	clinical	cd_8_group_31957	cd_4_group_32285	-
PDT001101933.1	PDS000026970.1233	SAMN20522001	clinical	cd_8_group_31957	cd_4_group_32285	cd_2_group_39236
PDT001133821.1	PDS000026970.1233	SAMN21523703	clinical	cd_8_group_31957	cd_4_group_32285	cd_2_group_39236
PDT001504770.1	PDS000026970.1233	SAMN31928377	clinical	cd_8_group_31957	cd_4_group_32285	cd_2_group_39236
PDT000739646.1	PDS000200045.4	SAMN14946426	clinical	cd_8_group_31958	-	-
PDT000736037.1	PDS000200045.4	SAMN14934886	clinical	cd_8_group_31958	cd_4_group_32286	cd_2_group_30073
PDT000821751.1	PDS000200045.4	SAMN15913747	clinical	cd_8_group_31958	cd_4_group_32286	cd_2_group_30073
PDT000736071.1	PDS000001852.976	SAMN14934950	environmental/other	cd_8_group_31959	cd_4_group_32287	-
PDT000788216.1	PDS000001852.976	SAMN15532320	environmental/other	cd_8_group_31959	cd_4_group_32287	cd_2_group_31344
PDT000822369.1	PDS000001852.976	SAMN15927501	environmental/other	cd_8_group_31959	cd_4_group_32287	cd_2_group_31344
PDT000830203.1	PDS000001852.976	SAMN16069723	environmental/other	cd_8_group_31959	cd_4_group_32287	cd_2_group_31344
PDT000053414.2	PDS000030986.1	SAMN03466335	clinical	cd_8_group_3196	cd_4_group_3101	cd_2_group_2759
PDT000058656.2	PDS000030986.1	SAMN03479181	clinical	cd_8_group_3196	cd_4_group_3101	cd_2_group_2759
PDT000059101.2	PDS000030986.1	SAMN03479542	clinical	cd_8_group_3196	cd_4_group_3101	cd_2_group_2759
PDT000736075.1	PDS000029725.200	SAMN14934942	environmental/other	cd_8_group_31960	-	-
PDT000762280.1	PDS000029725.200	SAMN14934940	environmental/other	cd_8_group_31960	-	-
PDT000736082.1	PDS000028226.198	SAMN14934945	environmental/other	cd_8_group_31961	cd_4_group_32288	cd_2_group_30075
PDT000897881.1	PDS000028226.198	SAMN16871705	environmental/other	cd_8_group_31961	cd_4_group_32288	cd_2_group_30075
PDT000736121.1	PDS000241216.6	SAMN14934314	clinical	cd_8_group_31962	cd_4_group_32292	-
PDT000990539.1	PDS000241216.6	SAMN18475689	clinical	cd_8_group_31962	cd_4_group_32292	cd_2_group_36715
PDT001042066.1	PDS000241216.6	SAMN19243605	clinical	cd_8_group_31962	cd_4_group_32292	cd_2_group_36715
PDT000737494.1	PDS000027896.9	SAMN14939612	environmental/other	cd_8_group_31963	cd_4_group_32295	cd_2_group_30079
PDT000744423.1	PDS000027896.9	SAMN14999285	environmental/other	cd_8_group_31963	cd_4_group_32295	cd_2_group_30079
PDT000954834.1	PDS000076604.959	SAMN17897948	environmental/other	cd_8_group_31964	-	-
PDT000739547.1	PDS000076604.959	SAMN14944028	environmental/other	cd_8_group_31964	cd_4_group_32297	cd_2_group_30083
PDT001101519.1	PDS000076604.959	SAMN20524812	environmental/other	cd_8_group_31964	cd_4_group_32297	cd_2_group_30083
PDT000739559.1	PDS000073454.2	SAMN14944013	environmental/other	cd_8_group_31965	cd_4_group_32298	-
PDT001766817.1	PDS000073454.2	SAMN35558203	environmental/other	cd_8_group_31965	cd_4_group_32298	-
PDT001985398.1	PDS000097513.295	SAMN38265306	clinical	cd_8_group_31966	-	-
PDT000739574.1	PDS000097513.295	SAMN14944746	clinical	cd_8_group_31966	cd_4_group_32299	cd_2_group_30084
PDT000865720.1	PDS000097513.295	SAMN16533267	clinical	cd_8_group_31966	cd_4_group_32299	cd_2_group_30084
PDT000739578.1	PDS000153727.1	SAMN14944754	clinical	cd_8_group_31967	-	-
PDT001823521.1	PDS000153727.1	SAMN36653450	clinical	cd_8_group_31967	-	-
PDT001823503.1	PDS000017283.32	SAMN36653436	clinical	cd_8_group_31968	-	-
PDT002342451.1	PDS000017283.32	SAMN43382746	clinical	cd_8_group_31968	-	-
PDT002504139.1	PDS000017283.32	SAMN45127263	clinical	cd_8_group_31968	-	-
PDT000739579.1	PDS000017283.32	SAMN14944720	clinical	cd_8_group_31968	cd_4_group_32300	-
PDT000920960.1	PDS000017283.32	SAMN17131645	clinical	cd_8_group_31968	cd_4_group_32300	-
PDT000739582.1	PDS000026987.30	SAMN14944726	clinical	cd_8_group_31969	cd_4_group_32301	cd_2_group_30085
PDT000970785.1	PDS000026987.30	SAMN18036644	clinical	cd_8_group_31969	cd_4_group_32301	cd_2_group_30085
PDT001018382.1	PDS000026987.30	SAMN19007739	clinical	cd_8_group_31969	cd_4_group_32301	cd_2_group_30085
PDT000053417.2	PDS000001471.50	SAMN03466338	clinical	cd_8_group_3197	cd_4_group_3102	cd_2_group_2760
PDT000058046.2	PDS000001471.50	SAMN03479123	clinical	cd_8_group_3197	cd_4_group_3102	cd_2_group_2760
PDT000739585.1	PDS000062944.10	SAMN14944806	clinical	cd_8_group_31970	cd_4_group_32302	cd_2_group_30086
PDT000762018.1	PDS000062944.10	SAMN15168914	clinical	cd_8_group_31970	cd_4_group_32302	cd_2_group_30086
PDT001096345.1	PDS000076267.3	SAMN20398937	clinical	cd_8_group_31971	-	-
PDT000739590.1	PDS000076267.3	SAMN14944805	clinical	cd_8_group_31971	cd_4_group_32303	cd_2_group_30087
PDT000892811.1	PDS000076267.3	SAMN16828231	clinical	cd_8_group_31971	cd_4_group_32303	cd_2_group_30087
PDT001067583.1	PDS000076267.3	SAMN19677406	clinical	cd_8_group_31971	cd_4_group_32303	cd_2_group_30087
PDT000739617.1	PDS000002800.190	SAMN14946269	clinical	cd_8_group_31972	cd_4_group_32304	cd_2_group_30088
PDT000855720.1	PDS000002800.190	SAMN16377143	clinical	cd_8_group_31972	cd_4_group_32304	cd_2_group_30088
PDT000926425.1	PDS000002800.190	SAMN17191947	clinical	cd_8_group_31972	cd_4_group_32304	cd_2_group_30088
PDT000739618.1	PDS000002800.190	SAMN14946277	clinical	cd_8_group_31973	cd_4_group_32305	cd_2_group_30089
PDT001018128.1	PDS000002800.190	SAMN18988734	clinical	cd_8_group_31973	cd_4_group_32305	cd_2_group_30089
PDT001170360.1	PDS000002800.190	SAMN22937562	clinical	cd_8_group_31973	cd_4_group_32305	cd_2_group_30089
PDT000739631.1	PDS000026745.33	SAMN14946419	clinical	cd_8_group_31974	cd_4_group_32306	cd_2_group_30090
PDT000764641.1	PDS000026745.33	SAMN15226322	clinical	cd_8_group_31974	cd_4_group_32306	cd_2_group_30090
PDT000739638.1	PDS000028549.23	SAMN14946430	clinical	cd_8_group_31975	-	-
PDT001088978.1	PDS000028549.23	SAMN20192805	clinical	cd_8_group_31975	-	-
PDT000833550.1	PDS000028549.23	SAMN16090331	clinical	cd_8_group_31975	cd_4_group_34684	cd_2_group_32476
PDT000834791.1	PDS000028549.23	SAMN16112615	clinical	cd_8_group_31975	cd_4_group_34684	cd_2_group_32476
PDT000739641.1	PDS000062942.6	SAMN14946429	clinical	cd_8_group_31976	cd_4_group_32307	cd_2_group_30091
PDT000739642.1	PDS000062942.6	SAMN14946435	clinical	cd_8_group_31976	cd_4_group_32307	cd_2_group_30091
PDT000739663.1	PDS000076604.959	SAMN14946447	clinical	cd_8_group_31977	cd_4_group_32308	cd_2_group_30092
PDT000750337.1	PDS000076604.959	SAMN15054621	clinical	cd_8_group_31977	cd_4_group_32308	cd_2_group_30092
PDT000739678.1	PDS000002504.644	SAMN14966934	clinical	cd_8_group_31978	-	-
PDT001021534.1	PDS000002504.644	SAMN19036898	clinical	cd_8_group_31978	-	-
PDT000739691.1	PDS000216585.1	SAMN14966967	clinical	cd_8_group_31979	-	-
PDT002592099.1	PDS000216585.1	SAMN46422470	clinical	cd_8_group_31979	-	-
PDT000053418.2	PDS000023201.2	SAMN03466339	clinical	cd_8_group_3198	cd_4_group_3103	cd_2_group_2761
PDT000327622.1	PDS000023201.2	SAMN09388915	clinical	cd_8_group_3198	cd_4_group_3103	cd_2_group_2761
PDT000739692.1	PDS000032597.113	SAMN14966964	clinical	cd_8_group_31980	cd_4_group_32309	cd_2_group_30094
PDT000747548.1	PDS000032597.113	SAMN15016506	clinical	cd_8_group_31980	cd_4_group_32309	cd_2_group_30094
PDT000739696.1	PDS000038777.11	SAMN14966962	clinical	cd_8_group_31981	-	-
PDT002158391.1	PDS000038777.11	SAMN41266930	clinical	cd_8_group_31981	-	-
PDT002808424.1	PDS000001868.432	SAMN49440753	clinical	cd_8_group_31982	-	-
PDT000740498.1	PDS000001868.432	SAMN14967762	clinical	cd_8_group_31982	cd_4_group_32311	-
PDT001983750.1	PDS000001868.432	SAMN38228537	clinical	cd_8_group_31982	cd_4_group_32311	-
PDT002366613.1	PDS000001868.432	SAMN43524393	clinical	cd_8_group_31982	cd_4_group_32311	-
PDT000762802.1	PDS000220816.64	SAMN15203055	clinical	cd_8_group_31983	-	-
PDT001397492.1	PDS000220816.64	SAMN30487358	clinical	cd_8_group_31983	-	-
PDT000740506.1	PDS000220816.64	SAMN14967786	clinical	cd_8_group_31983	cd_4_group_32312	-
PDT002010175.1	PDS000220816.64	SAMN38471456	clinical	cd_8_group_31983	cd_4_group_32312	-
PDT000740511.1	PDS000029636.1094	SAMN14967789	clinical	cd_8_group_31984	-	-
PDT001472946.1	PDS000029636.1094	SAMN31559909	clinical	cd_8_group_31984	-	-
PDT000740512.1	PDS000077138.21	SAMN14967774	clinical	cd_8_group_31985	cd_4_group_32313	-
PDT000820660.1	PDS000077138.21	SAMN15901738	clinical	cd_8_group_31985	cd_4_group_32313	-
PDT002085063.1	PDS000001865.1027	SAMN40077568	clinical	cd_8_group_31986	-	-
PDT002340190.1	PDS000001865.1027	SAMN43357211	clinical	cd_8_group_31986	-	-
PDT002917374.1	PDS000001865.1027	SAMN51229371	clinical	cd_8_group_31986	-	-
PDT000740665.1	PDS000001865.1027	SAMN14970686	clinical	cd_8_group_31986	cd_4_group_32315	-
PDT001122935.1	PDS000001865.1027	SAMN21217024	clinical	cd_8_group_31986	cd_4_group_32315	-
PDT001425394.1	PDS000001865.1027	SAMN30928234	clinical	cd_8_group_31986	cd_4_group_32315	-
PDT002798469.1	PDS000001865.1027	SAMN48933082	clinical	cd_8_group_31986	cd_4_group_32315	-
PDT002827503.1	PDS000001865.1027	SAMN49826623	clinical	cd_8_group_31986	cd_4_group_32315	-
PDT000897259.1	PDS000001865.1027	SAMN16881685	clinical	cd_8_group_31986	cd_4_group_32315	cd_2_group_34315
PDT001159624.1	PDS000001865.1027	SAMN22503812	clinical	cd_8_group_31986	cd_4_group_32315	cd_2_group_34315
PDT002609681.1	PDS000001865.1027	SAMN46561739	clinical	cd_8_group_31986	cd_4_group_32315	cd_2_group_34315
PDT002832382.1	PDS000001865.1027	SAMN49914430	clinical	cd_8_group_31986	cd_4_group_32315	cd_2_group_34315
PDT002833073.1	PDS000001865.1027	SAMN49920087	clinical	cd_8_group_31986	cd_4_group_32315	cd_2_group_34315
PDT002850698.1	PDS000001865.1027	SAMN50208808	clinical	cd_8_group_31986	cd_4_group_32315	cd_2_group_34315
PDT002851727.1	PDS000001865.1027	SAMN50233698	clinical	cd_8_group_31986	cd_4_group_32315	cd_2_group_34315
PDT002589362.1	PDS000001865.1027	SAMN46388996	clinical	cd_8_group_31986	cd_4_group_69537	-
PDT002557878.1	PDS000001865.1027	SAMN46106152	clinical	cd_8_group_31986	cd_4_group_69537	cd_2_group_68492
PDT002598029.1	PDS000001865.1027	SAMN46473782	clinical	cd_8_group_31986	cd_4_group_69537	cd_2_group_68492
PDT000740937.1	PDS000032601.85	SAMN14974091	clinical	cd_8_group_31987	cd_4_group_32316	cd_2_group_30097
PDT000898231.1	PDS000032601.85	SAMN16914019	clinical	cd_8_group_31987	cd_4_group_32316	cd_2_group_30097
PDT000740965.1	PDS000181898.1	SAMN14977426	clinical	cd_8_group_31988	cd_4_group_32317	cd_2_group_30098
PDT002152900.1	PDS000181898.1	SAMN41160272	clinical	cd_8_group_31988	cd_4_group_32317	cd_2_group_30098
PDT000743261.1	PDS000076604.959	SAMN14979761	clinical	cd_8_group_31989	-	-
PDT001586197.1	PDS000076604.959	SAMN32875077	clinical	cd_8_group_31989	-	-
PDT000053424.4	PDS000222816.23	SAMN03466345	clinical	cd_8_group_3199	cd_4_group_3105	cd_2_group_2763
PDT000057427.2	PDS000222816.23	SAMN03477942	clinical	cd_8_group_3199	cd_4_group_3105	cd_2_group_2763
PDT000743266.1	PDS000184350.23	SAMN14979749	clinical	cd_8_group_31990	-	-
PDT000831083.1	PDS000184350.23	SAMN16078975	clinical	cd_8_group_31990	-	-
PDT001010828.1	PDS000184350.23	SAMN18823914	clinical	cd_8_group_31990	-	-
PDT001064326.1	PDS000184350.23	SAMN19606601	clinical	cd_8_group_31990	-	-
PDT001471959.1	PDS000184350.23	SAMN31536865	clinical	cd_8_group_31990	-	-
PDT001785557.1	PDS000184350.23	SAMN35794398	clinical	cd_8_group_31990	-	-
PDT001924870.1	PDS000184350.23	SAMN37769510	clinical	cd_8_group_31990	-	-
PDT002392847.1	PDS000184350.23	SAMN43928858	clinical	cd_8_group_31990	-	-
PDT002815164.1	PDS000184350.23	SAMN49654080	clinical	cd_8_group_31990	-	-
PDT002897469.1	PDS000184350.23	SAMN50786990	clinical	cd_8_group_31990	-	-
PDT001509639.1	PDS000184350.23	SAMN32007904	clinical	cd_8_group_31990	cd_4_group_52862	cd_2_group_50623
PDT001837154.1	PDS000184350.23	SAMN36798283	clinical	cd_8_group_31990	cd_4_group_52862	cd_2_group_50623
PDT002345766.1	PDS000184350.23	SAMN43427118	clinical	cd_8_group_31990	cd_4_group_52862	cd_2_group_50623
PDT000743271.1	PDS000031314.427	SAMN14979753	clinical	cd_8_group_31991	cd_4_group_32319	cd_2_group_30099
PDT002018558.1	PDS000031314.427	SAMN38692955	clinical	cd_8_group_31991	cd_4_group_32319	cd_2_group_30099
PDT000743322.1	PDS000241216.6	SAMN14981349	clinical	cd_8_group_31992	cd_4_group_32321	cd_2_group_30100
PDT000905151.1	PDS000241216.6	SAMN17010065	clinical	cd_8_group_31992	cd_4_group_32321	cd_2_group_30100
PDT000743329.1	PDS000241216.6	SAMN14981350	clinical	cd_8_group_31993	-	-
PDT001207247.1	PDS000241216.6	SAMN24247850	clinical	cd_8_group_31993	-	-
PDT001279249.1	PDS000241216.6	SAMN27284252	clinical	cd_8_group_31993	-	-
PDT002166679.1	PDS000091331.2	SAMN41411046	clinical	cd_8_group_31994	-	-
PDT000743443.1	PDS000091331.2	SAMN14983971	clinical	cd_8_group_31994	cd_4_group_32325	-
PDT001065452.1	PDS000091331.2	SAMN18820081	clinical	cd_8_group_31994	cd_4_group_32325	-
PDT001438360.1	PDS000026818.76	SAMN31104323	clinical	cd_8_group_31995	cd_4_group_32329	-
PDT000743587.1	PDS000026818.76	SAMN14987891	clinical	cd_8_group_31995	cd_4_group_32329	cd_2_group_30104
PDT001022354.1	PDS000026818.76	SAMN19057227	environmental/other	cd_8_group_31995	cd_4_group_32329	cd_2_group_30104
PDT000743593.1	PDS000031421.6	SAMN14988067	clinical	cd_8_group_31996	cd_4_group_32331	cd_2_group_30106
PDT000750351.1	PDS000031421.6	SAMN15054816	clinical	cd_8_group_31996	cd_4_group_32331	cd_2_group_30106
PDT000743599.1	PDS000032397.277	SAMN14988188	clinical	cd_8_group_31997	-	-
PDT001456827.1	PDS000032397.277	SAMN31389309	clinical	cd_8_group_31997	-	-
PDT000743600.1	PDS000027777.19	SAMN14988190	clinical	cd_8_group_31998	cd_4_group_32332	-
PDT001077603.1	PDS000027777.19	SAMN19872356	clinical	cd_8_group_31998	cd_4_group_32332	-
PDT001083363.1	PDS000027777.19	SAMN20085646	clinical	cd_8_group_31998	cd_4_group_32332	-
PDT000743602.1	PDS000053857.5	SAMN14988195	clinical	cd_8_group_31999	cd_4_group_32333	cd_2_group_30107
PDT000748018.1	PDS000053857.5	SAMN15032903	clinical	cd_8_group_31999	cd_4_group_32333	cd_2_group_30107
PDT000794716.1	PDS000053857.5	SAMN15603145	clinical	cd_8_group_31999	cd_4_group_32333	cd_2_group_30107
PDT000038078.7	PDS000127718.470	SAMN03010357	clinical	cd_8_group_32	-	-
PDT000039645.2	PDS000127718.470	SAMN03074644	clinical	cd_8_group_32	-	-
PDT000039930.2	PDS000127718.470	SAMN03074651	clinical	cd_8_group_32	-	-
PDT000039931.2	PDS000127718.470	SAMN03074652	clinical	cd_8_group_32	-	-
PDT000040055.2	PDS000127718.470	SAMN03081318	clinical	cd_8_group_32	-	-
PDT000041945.7	PDS000127718.470	SAMN03154478	clinical	cd_8_group_32	-	-
PDT000069597.1	PDS000127718.470	SAMN01816132	environmental/other	cd_8_group_32	-	-
PDT000083345.2	PDS000127718.470	SAMN04090417	clinical	cd_8_group_32	-	-
PDT000083350.2	PDS000127718.470	SAMN04091157	clinical	cd_8_group_32	-	-
PDT000088470.2	PDS000127718.470	SAMN04201826	clinical	cd_8_group_32	-	-
PDT000088479.2	PDS000127718.470	SAMN04187152	clinical	cd_8_group_32	-	-
PDT000095625.2	PDS000127718.470	SAMN04308821	clinical	cd_8_group_32	-	-
PDT000096177.2	PDS000127718.470	SAMN04317480	clinical	cd_8_group_32	-	-
PDT000125736.2	PDS000127718.470	SAMN04605616	environmental/other	cd_8_group_32	-	-
PDT000147867.2	PDS000127718.470	SAMN05713994	clinical	cd_8_group_32	-	-
PDT000150455.2	PDS000127718.470	SAMN05789732	clinical	cd_8_group_32	-	-
PDT000150483.2	PDS000127718.470	SAMN05762802	clinical	cd_8_group_32	-	-
PDT000152368.2	PDS000127718.470	SAMN05894125	clinical	cd_8_group_32	-	-
PDT000154428.2	PDS000127718.470	SAMN05936826	clinical	cd_8_group_32	-	-
PDT000184177.2	PDS000127718.470	SAMN06282043	clinical	cd_8_group_32	-	-
PDT000195076.2	PDS000127718.470	SAMN06369002	clinical	cd_8_group_32	-	-
PDT000233722.2	PDS000127718.470	SAMN07455816	clinical	cd_8_group_32	-	-
PDT000236004.2	PDS000127718.470	SAMN05195920	environmental/other	cd_8_group_32	-	-
PDT000236511.2	PDS000127718.470	SAMN07537064	clinical	cd_8_group_32	-	-
PDT000240351.2	PDS000127718.470	SAMN07610361	clinical	cd_8_group_32	-	-
PDT000242700.2	PDS000127718.470	SAMN07662815	clinical	cd_8_group_32	-	-
PDT000248044.2	PDS000127718.470	SAMN07671809	clinical	cd_8_group_32	-	-
PDT000257892.2	PDS000127718.470	SAMN07812344	clinical	cd_8_group_32	-	-
PDT000264012.2	PDS000127718.470	SAMN07981703	clinical	cd_8_group_32	-	-
PDT000275826.2	PDS000127718.470	SAMN08281801	clinical	cd_8_group_32	-	-
PDT000286897.2	PDS000127718.470	SAMN08521777	clinical	cd_8_group_32	-	-
PDT000299868.2	PDS000127718.470	SAMN08799914	clinical	cd_8_group_32	-	-
PDT000326953.1	PDS000127718.470	SAMN03069698	environmental/other	cd_8_group_32	-	-
PDT000341570.1	PDS000127718.470	SAMN09604498	clinical	cd_8_group_32	-	-
PDT000368690.1	PDS000127718.470	SAMN07411291	environmental/other	cd_8_group_32	-	-
PDT000385129.1	PDS000127718.470	SAMN10133809	clinical	cd_8_group_32	-	-
PDT000390501.1	PDS000127718.470	SAMN10231858	clinical	cd_8_group_32	-	-
PDT000397377.1	PDS000127718.470	SAMN10319873	clinical	cd_8_group_32	-	-
PDT000403137.1	PDS000127718.470	SAMN10379001	clinical	cd_8_group_32	-	-
PDT000409285.1	PDS000127718.470	SAMN10450407	clinical	cd_8_group_32	-	-
PDT000412947.1	PDS000127718.470	SAMN10505444	clinical	cd_8_group_32	-	-
PDT000414134.1	PDS000127718.470	SAMN10520279	clinical	cd_8_group_32	-	-
PDT000415907.1	PDS000127718.470	SAMN10579823	clinical	cd_8_group_32	-	-
PDT000416530.1	PDS000127718.470	SAMN10584877	clinical	cd_8_group_32	-	-
PDT000451387.1	PDS000127718.470	SAMN10810909	clinical	cd_8_group_32	-	-
PDT000533208.1	PDS000127718.470	SAMN12151266	clinical	cd_8_group_32	-	-
PDT000542534.1	PDS000127718.470	SAMN12261987	clinical	cd_8_group_32	-	-
PDT000550907.1	PDS000127718.470	SAMN12391922	clinical	cd_8_group_32	-	-
PDT000555883.1	PDS000127718.470	SAMN12499357	clinical	cd_8_group_32	-	-
PDT000564729.1	PDS000127718.470	SAMN12580417	clinical	cd_8_group_32	-	-
PDT000570428.1	PDS000127718.470	SAMN12618017	clinical	cd_8_group_32	-	-
PDT000571335.1	PDS000127718.470	SAMN12617961	clinical	cd_8_group_32	-	-
PDT000571720.1	PDS000127718.470	SAMN12621183	clinical	cd_8_group_32	-	-
PDT000586963.1	PDS000127718.470	SAMN12765127	clinical	cd_8_group_32	-	-
PDT000599629.1	PDS000127718.470	SAMN12906230	clinical	cd_8_group_32	-	-
PDT000599648.1	PDS000127718.470	SAMN12906341	clinical	cd_8_group_32	-	-
PDT000599806.1	PDS000127718.470	SAMN12906343	clinical	cd_8_group_32	-	-
PDT000668632.2	PDS000127718.470	SAMN13901372	clinical	cd_8_group_32	-	-
PDT000671318.1	PDS000127718.470	SAMN13929416	clinical	cd_8_group_32	-	-
PDT000789328.1	PDS000127718.470	SAMN15562236	clinical	cd_8_group_32	-	-
PDT000821841.1	PDS000127718.470	SAMN15913941	clinical	cd_8_group_32	-	-
PDT000827445.1	PDS000127718.470	SAMN15958986	clinical	cd_8_group_32	-	-
PDT000829857.1	PDS000127718.470	SAMN16058954	clinical	cd_8_group_32	-	-
PDT000837342.1	PDS000127718.470	SAMN16179688	clinical	cd_8_group_32	-	-
PDT000851981.1	PDS000127718.470	SAMN16331722	clinical	cd_8_group_32	-	-
PDT000863842.1	PDS000127718.470	SAMN16484591	clinical	cd_8_group_32	-	-
PDT000863853.1	PDS000127718.470	SAMN16484584	clinical	cd_8_group_32	-	-
PDT000867393.1	PDS000127718.470	SAMN16552206	clinical	cd_8_group_32	-	-
PDT000898239.1	PDS000127718.470	SAMN16914043	clinical	cd_8_group_32	-	-
PDT000907949.1	PDS000127718.470	SAMN17038293	clinical	cd_8_group_32	-	-
PDT001064246.1	PDS000127718.470	SAMN19606366	clinical	cd_8_group_32	-	-
PDT001065214.1	PDS000127718.470	SAMN19632967	clinical	cd_8_group_32	-	-
PDT001076708.1	PDS000127718.470	SAMN19856732	environmental/other	cd_8_group_32	-	-
PDT001108633.1	PDS000127718.470	SAMN20742890	clinical	cd_8_group_32	-	-
PDT001122276.1	PDS000127718.470	SAMN21199333	clinical	cd_8_group_32	-	-
PDT001126409.1	PDS000127718.470	SAMN21383652	clinical	cd_8_group_32	-	-
PDT001148350.1	PDS000127718.470	SAMN22208438	clinical	cd_8_group_32	-	-
PDT001386697.1	PDS000127718.470	SAMN30280431	clinical	cd_8_group_32	-	-
PDT001409922.1	PDS000127718.470	SAMN30685199	clinical	cd_8_group_32	-	-
PDT001409958.1	PDS000127718.470	SAMN30685080	clinical	cd_8_group_32	-	-
PDT001409960.1	PDS000127718.470	SAMN30685198	clinical	cd_8_group_32	-	-
PDT001409967.1	PDS000127718.470	SAMN30685084	clinical	cd_8_group_32	-	-
PDT001414566.1	PDS000127718.470	SAMN30805848	clinical	cd_8_group_32	-	-
PDT001435004.1	PDS000127718.470	SAMN31036771	clinical	cd_8_group_32	-	-
PDT001444795.1	PDS000127718.470	SAMN31185440	clinical	cd_8_group_32	-	-
PDT001452510.1	PDS000127718.470	SAMN31275072	clinical	cd_8_group_32	-	-
PDT001874891.1	PDS000127718.470	SAMN37299326	clinical	cd_8_group_32	-	-
PDT001884823.1	PDS000127718.470	SAMN37396232	clinical	cd_8_group_32	-	-
PDT001890882.1	PDS000127718.470	SAMN37475562	clinical	cd_8_group_32	-	-
PDT001940801.1	PDS000127718.470	SAMN37844020	clinical	cd_8_group_32	-	-
PDT001998829.1	PDS000127718.470	SAMN38373885	clinical	cd_8_group_32	-	-
PDT002239380.1	PDS000127718.470	SAMN42279796	clinical	cd_8_group_32	-	-
PDT002278969.1	PDS000127718.470	SAMN42976233	clinical	cd_8_group_32	-	-
PDT002304938.1	PDS000127718.470	SAMN43080676	clinical	cd_8_group_32	-	-
PDT002325322.1	PDS000127718.470	SAMN43225365	clinical	cd_8_group_32	-	-
PDT002328916.1	PDS000127718.470	SAMN43259583	clinical	cd_8_group_32	-	-
PDT002366704.1	PDS000127718.470	SAMN43525477	clinical	cd_8_group_32	-	-
PDT002380877.1	PDS000127718.470	SAMN43662430	clinical	cd_8_group_32	-	-
PDT002400703.1	PDS000127718.470	SAMN44000498	clinical	cd_8_group_32	-	-
PDT002428007.1	PDS000127718.470	SAMN44418240	clinical	cd_8_group_32	-	-
PDT002836850.1	PDS000127718.470	SAMN49995086	clinical	cd_8_group_32	-	-
PDT002836861.1	PDS000127718.470	SAMN49995278	clinical	cd_8_group_32	-	-
PDT002849560.1	PDS000127718.470	SAMN50171251	clinical	cd_8_group_32	-	-
PDT002892107.1	PDS000127718.470	SAMN50749056	clinical	cd_8_group_32	-	-
PDT002906531.1	PDS000127718.470	SAMN51008126	clinical	cd_8_group_32	-	-
PDT002906768.1	PDS000127718.470	SAMN50994508	clinical	cd_8_group_32	-	-
PDT000235250.2	PDS000127718.470	SAMN07535245	clinical	cd_8_group_32	cd_4_group_12020	cd_2_group_10854
PDT000257933.2	PDS000127718.470	SAMN07812336	clinical	cd_8_group_32	cd_4_group_12020	cd_2_group_10854
PDT000240557.2	PDS000127718.470	SAMN07615371	clinical	cd_8_group_32	cd_4_group_12363	cd_2_group_11161
PDT000244221.2	PDS000127718.470	SAMN07666357	clinical	cd_8_group_32	cd_4_group_12363	cd_2_group_11161
PDT000267537.2	PDS000127718.470	SAMN08051466	clinical	cd_8_group_32	cd_4_group_13998	cd_2_group_12631
PDT000268945.2	PDS000127718.470	SAMN08114994	clinical	cd_8_group_32	cd_4_group_13998	cd_2_group_12631
PDT000289065.2	PDS000127718.470	SAMN08595254	environmental/other	cd_8_group_32	cd_4_group_15103	cd_2_group_13572
PDT000319408.1	PDS000127718.470	SAMN01939073	environmental/other	cd_8_group_32	cd_4_group_15103	cd_2_group_13572
PDT000326999.4	PDS000127718.470	SAMN03463864	environmental/other	cd_8_group_32	cd_4_group_15103	cd_2_group_13572
PDT000822865.1	PDS000127718.470	SAMN09865677	environmental/other	cd_8_group_32	cd_4_group_15103	cd_2_group_13572
PDT000289116.2	PDS000127718.470	SAMN08595316	environmental/other	cd_8_group_32	cd_4_group_15104	cd_2_group_13574
PDT000289117.2	PDS000127718.470	SAMN08595353	environmental/other	cd_8_group_32	cd_4_group_15104	cd_2_group_13574
PDT000289143.2	PDS000127718.470	SAMN08595483	environmental/other	cd_8_group_32	cd_4_group_15104	cd_2_group_13574
PDT000289152.2	PDS000127718.470	SAMN08595558	environmental/other	cd_8_group_32	cd_4_group_15104	cd_2_group_13574
PDT000289155.2	PDS000127718.470	SAMN08595654	environmental/other	cd_8_group_32	cd_4_group_15104	cd_2_group_13574
PDT000326841.1	PDS000127718.470	SAMN04563624	environmental/other	cd_8_group_32	cd_4_group_17380	cd_2_group_15820
PDT000326850.1	PDS000127718.470	SAMN04563625	environmental/other	cd_8_group_32	cd_4_group_17380	cd_2_group_15820
PDT000326852.1	PDS000127718.470	SAMN04563623	environmental/other	cd_8_group_32	cd_4_group_17380	cd_2_group_15820
PDT000326855.1	PDS000127718.470	SAMN04563612	environmental/other	cd_8_group_32	cd_4_group_17380	cd_2_group_15820
PDT000326872.1	PDS000127718.470	SAMN04563617	environmental/other	cd_8_group_32	cd_4_group_17380	cd_2_group_15820
PDT000326873.1	PDS000127718.470	SAMN04563616	environmental/other	cd_8_group_32	cd_4_group_17380	cd_2_group_15820
PDT000326875.1	PDS000127718.470	SAMN04563609	environmental/other	cd_8_group_32	cd_4_group_17380	cd_2_group_15820
PDT000326876.1	PDS000127718.470	SAMN04563607	environmental/other	cd_8_group_32	cd_4_group_17380	cd_2_group_15820
PDT000326890.1	PDS000127718.470	SAMN04563620	environmental/other	cd_8_group_32	cd_4_group_17380	cd_2_group_15820
PDT000331093.1	PDS000127718.470	SAMN04563622	environmental/other	cd_8_group_32	cd_4_group_17380	cd_2_group_15820
PDT000383170.1	PDS000127718.470	SAMN04563621	environmental/other	cd_8_group_32	cd_4_group_17380	cd_2_group_15820
PDT000326933.1	PDS000127718.470	SAMN03463815	environmental/other	cd_8_group_32	cd_4_group_17387	-
PDT000822871.1	PDS000127718.470	SAMN09865671	environmental/other	cd_8_group_32	cd_4_group_17387	-
PDT001524351.1	PDS000127718.470	SAMN01816314	environmental/other	cd_8_group_32	cd_4_group_17387	-
PDT000326948.1	PDS000127718.470	SAMN03861565	environmental/other	cd_8_group_32	cd_4_group_17388	cd_2_group_15827
PDT000326983.1	PDS000127718.470	SAMN03069709	environmental/other	cd_8_group_32	cd_4_group_17388	cd_2_group_15827
PDT000040005.7	PDS000127718.470	SAMN03079651	clinical	cd_8_group_32	cd_4_group_1762	-
PDT000096175.3	PDS000127718.470	SAMN04317284	clinical	cd_8_group_32	cd_4_group_1762	-
PDT000096186.2	PDS000127718.470	SAMN04317491	clinical	cd_8_group_32	cd_4_group_1762	-
PDT000249315.2	PDS000127718.470	SAMN07757395	clinical	cd_8_group_32	cd_4_group_1762	-
PDT000540346.1	PDS000127718.470	SAMN12238769	clinical	cd_8_group_32	cd_4_group_1762	-
PDT000817047.1	PDS000127718.470	SAMN15863023	clinical	cd_8_group_32	cd_4_group_1762	-
PDT000038081.7	PDS000127718.470	SAMN03010360	clinical	cd_8_group_32	cd_4_group_1762	cd_2_group_1598
PDT000039576.2	PDS000127718.470	SAMN03067528	clinical	cd_8_group_32	cd_4_group_1762	cd_2_group_1598
PDT000039579.2	PDS000127718.470	SAMN03067526	clinical	cd_8_group_32	cd_4_group_1762	cd_2_group_1598
PDT000039638.2	PDS000127718.470	SAMN03019540	clinical	cd_8_group_32	cd_4_group_1762	cd_2_group_1598
PDT000039639.2	PDS000127718.470	SAMN03019541	clinical	cd_8_group_32	cd_4_group_1762	cd_2_group_1598
PDT000039640.2	PDS000127718.470	SAMN03019542	clinical	cd_8_group_32	cd_4_group_1762	cd_2_group_1598
PDT000039646.2	PDS000127718.470	SAMN03074653	clinical	cd_8_group_32	cd_4_group_1762	cd_2_group_1598
PDT000039648.2	PDS000127718.470	SAMN03074655	clinical	cd_8_group_32	cd_4_group_1762	cd_2_group_1598
PDT000039720.2	PDS000127718.470	SAMN03077660	clinical	cd_8_group_32	cd_4_group_1762	cd_2_group_1598
PDT000039926.2	PDS000127718.470	SAMN03074646	clinical	cd_8_group_32	cd_4_group_1762	cd_2_group_1598
PDT000039929.2	PDS000127718.470	SAMN03074650	clinical	cd_8_group_32	cd_4_group_1762	cd_2_group_1598
PDT000045542.2	PDS000127718.470	SAMN03252764	clinical	cd_8_group_32	cd_4_group_1762	cd_2_group_1598
PDT000045544.2	PDS000127718.470	SAMN03252766	clinical	cd_8_group_32	cd_4_group_1762	cd_2_group_1598
PDT000045653.2	PDS000127718.470	SAMN03253250	clinical	cd_8_group_32	cd_4_group_1762	cd_2_group_1598
PDT000045656.2	PDS000127718.470	SAMN03253252	clinical	cd_8_group_32	cd_4_group_1762	cd_2_group_1598
PDT000542533.1	PDS000127718.470	SAMN12261989	clinical	cd_8_group_32	cd_4_group_1762	cd_2_group_1598
PDT001409918.1	PDS000127718.470	SAMN30685079	clinical	cd_8_group_32	cd_4_group_1762	cd_2_group_1598
PDT001409921.1	PDS000127718.470	SAMN30685215	clinical	cd_8_group_32	cd_4_group_1762	cd_2_group_1598
PDT001409969.1	PDS000127718.470	SAMN30685195	clinical	cd_8_group_32	cd_4_group_1762	cd_2_group_1598
PDT002663304.1	PDS000127718.470	SAMN47300711	clinical	cd_8_group_32	cd_4_group_1762	cd_2_group_1598
PDT002663305.1	PDS000127718.470	SAMN47300712	clinical	cd_8_group_32	cd_4_group_1762	cd_2_group_1598
PDT002663306.1	PDS000127718.470	SAMN47300720	clinical	cd_8_group_32	cd_4_group_1762	cd_2_group_1598
PDT002663310.1	PDS000127718.470	SAMN47300758	clinical	cd_8_group_32	cd_4_group_1762	cd_2_group_1598
PDT002663589.1	PDS000127718.470	SAMN47302820	clinical	cd_8_group_32	cd_4_group_1762	cd_2_group_1598
PDT002663614.1	PDS000127718.470	SAMN47300762	clinical	cd_8_group_32	cd_4_group_1762	cd_2_group_1598
PDT002663619.1	PDS000127718.470	SAMN47302817	clinical	cd_8_group_32	cd_4_group_1762	cd_2_group_1598
PDT002663622.1	PDS000127718.470	SAMN47303138	clinical	cd_8_group_32	cd_4_group_1762	cd_2_group_1598
PDT002663631.1	PDS000127718.470	SAMN47303133	clinical	cd_8_group_32	cd_4_group_1762	cd_2_group_1598
PDT002663656.1	PDS000127718.470	SAMN47303137	clinical	cd_8_group_32	cd_4_group_1762	cd_2_group_1598
PDT002663669.1	PDS000127718.470	SAMN47303531	clinical	cd_8_group_32	cd_4_group_1762	cd_2_group_1598
PDT000038082.7	PDS000127718.470	SAMN03010361	clinical	cd_8_group_32	cd_4_group_1762	cd_2_group_1599
PDT000039575.2	PDS000127718.470	SAMN03067530	clinical	cd_8_group_32	cd_4_group_1762	cd_2_group_1599
PDT000039577.2	PDS000127718.470	SAMN03067529	clinical	cd_8_group_32	cd_4_group_1762	cd_2_group_1599
PDT000039630.2	PDS000127718.470	SAMN03019532	clinical	cd_8_group_32	cd_4_group_1762	cd_2_group_1599
PDT000039632.2	PDS000127718.470	SAMN03019534	clinical	cd_8_group_32	cd_4_group_1762	cd_2_group_1599
PDT000039647.2	PDS000127718.470	SAMN03074654	clinical	cd_8_group_32	cd_4_group_1762	cd_2_group_1599
PDT000039719.2	PDS000127718.470	SAMN03077659	clinical	cd_8_group_32	cd_4_group_1762	cd_2_group_1599
PDT000040346.2	PDS000127718.470	SAMN03097545	clinical	cd_8_group_32	cd_4_group_1762	cd_2_group_1599
PDT000045654.2	PDS000127718.470	SAMN03253251	clinical	cd_8_group_32	cd_4_group_1762	cd_2_group_1599
PDT000082059.2	PDS000127718.470	SAMN03946151	clinical	cd_8_group_32	cd_4_group_1762	cd_2_group_1599
PDT000161325.2	PDS000127718.470	SAMN05907755	clinical	cd_8_group_32	cd_4_group_1762	cd_2_group_1599
PDT000235831.2	PDS000127718.470	SAMN07524553	clinical	cd_8_group_32	cd_4_group_1762	cd_2_group_1599
PDT000239898.2	PDS000127718.470	SAMN07594528	clinical	cd_8_group_32	cd_4_group_1762	cd_2_group_1599
PDT000241269.2	PDS000127718.470	SAMN07624371	clinical	cd_8_group_32	cd_4_group_1762	cd_2_group_1599
PDT000242723.2	PDS000127718.470	SAMN07663103	clinical	cd_8_group_32	cd_4_group_1762	cd_2_group_1599
PDT000375153.1	PDS000127718.470	SAMN10037104	clinical	cd_8_group_32	cd_4_group_1762	cd_2_group_1599
PDT000541587.1	PDS000127718.470	SAMN12250428	clinical	cd_8_group_32	cd_4_group_1762	cd_2_group_1599
PDT001409966.1	PDS000127718.470	SAMN30685214	clinical	cd_8_group_32	cd_4_group_1762	cd_2_group_1599
PDT001409982.1	PDS000127718.470	SAMN30685081	clinical	cd_8_group_32	cd_4_group_1762	cd_2_group_1599
PDT001409987.1	PDS000127718.470	SAMN30685213	clinical	cd_8_group_32	cd_4_group_1762	cd_2_group_1599
PDT002663303.1	PDS000127718.470	SAMN47300709	clinical	cd_8_group_32	cd_4_group_1762	cd_2_group_1599
PDT002663312.1	PDS000127718.470	SAMN47300718	clinical	cd_8_group_32	cd_4_group_1762	cd_2_group_1599
PDT002663313.1	PDS000127718.470	SAMN47300755	clinical	cd_8_group_32	cd_4_group_1762	cd_2_group_1599
PDT002663319.1	PDS000127718.470	SAMN47300776	clinical	cd_8_group_32	cd_4_group_1762	cd_2_group_1599
PDT002663325.1	PDS000127718.470	SAMN47300798	clinical	cd_8_group_32	cd_4_group_1762	cd_2_group_1599
PDT002663328.1	PDS000127718.470	SAMN47300774	clinical	cd_8_group_32	cd_4_group_1762	cd_2_group_1599
PDT002663329.1	PDS000127718.470	SAMN47300893	clinical	cd_8_group_32	cd_4_group_1762	cd_2_group_1599
PDT002663330.1	PDS000127718.470	SAMN47300891	clinical	cd_8_group_32	cd_4_group_1762	cd_2_group_1599
PDT002663612.1	PDS000127718.470	SAMN47300765	clinical	cd_8_group_32	cd_4_group_1762	cd_2_group_1599
PDT002663620.1	PDS000127718.470	SAMN47302924	clinical	cd_8_group_32	cd_4_group_1762	cd_2_group_1599
PDT002663621.1	PDS000127718.470	SAMN47303134	clinical	cd_8_group_32	cd_4_group_1762	cd_2_group_1599
PDT000039573.2	PDS000127718.470	SAMN03067524	clinical	cd_8_group_32	cd_4_group_1762	cd_2_group_1732
PDT000039574.2	PDS000127718.470	SAMN03067525	clinical	cd_8_group_32	cd_4_group_1762	cd_2_group_1732
PDT000039578.2	PDS000127718.470	SAMN03067527	clinical	cd_8_group_32	cd_4_group_1762	cd_2_group_1732
PDT000039628.2	PDS000127718.470	SAMN03019530	clinical	cd_8_group_32	cd_4_group_1762	cd_2_group_1732
PDT000039629.2	PDS000127718.470	SAMN03019531	clinical	cd_8_group_32	cd_4_group_1762	cd_2_group_1732
PDT000040348.2	PDS000127718.470	SAMN03097544	clinical	cd_8_group_32	cd_4_group_1762	cd_2_group_1732
PDT000042160.2	PDS000127718.470	SAMN03165157	clinical	cd_8_group_32	cd_4_group_1762	cd_2_group_1732
PDT000042161.2	PDS000127718.470	SAMN03165158	clinical	cd_8_group_32	cd_4_group_1762	cd_2_group_1732
PDT000045543.2	PDS000127718.470	SAMN03252765	clinical	cd_8_group_32	cd_4_group_1762	cd_2_group_1732
PDT000045655.2	PDS000127718.470	SAMN03253249	clinical	cd_8_group_32	cd_4_group_1762	cd_2_group_1732
PDT001389845.1	PDS000127718.470	SAMN30321949	clinical	cd_8_group_32	cd_4_group_1762	cd_2_group_1732
PDT002663309.1	PDS000127718.470	SAMN47300756	clinical	cd_8_group_32	cd_4_group_1762	cd_2_group_1732
PDT002663590.1	PDS000127718.470	SAMN47300918	clinical	cd_8_group_32	cd_4_group_1762	cd_2_group_1732
PDT002671837.1	PDS000127718.470	SAMN03067523	clinical	cd_8_group_32	cd_4_group_1762	cd_2_group_1732
PDT000149518.2	PDS000127718.470	SAMN05762923	clinical	cd_8_group_32	cd_4_group_1762	cd_2_group_6549
PDT000151966.2	PDS000127718.470	SAMN05826198	clinical	cd_8_group_32	cd_4_group_1762	cd_2_group_6549
PDT000257083.2	PDS000127718.470	SAMN07809919	clinical	cd_8_group_32	cd_4_group_1915	-
PDT000580210.1	PDS000127718.470	SAMN12693025	clinical	cd_8_group_32	cd_4_group_1915	-
PDT001149272.1	PDS000127718.470	SAMN22224953	clinical	cd_8_group_32	cd_4_group_1915	-
PDT001397953.1	PDS000127718.470	SAMN30498070	clinical	cd_8_group_32	cd_4_group_1915	-
PDT001404065.1	PDS000127718.470	SAMN30556467	clinical	cd_8_group_32	cd_4_group_1915	-
PDT000039649.2	PDS000127718.470	SAMN03074657	clinical	cd_8_group_32	cd_4_group_1915	cd_2_group_1747
PDT000039932.2	PDS000127718.470	SAMN03074656	clinical	cd_8_group_32	cd_4_group_1915	cd_2_group_1747
PDT000083948.2	PDS000127718.470	SAMN04100099	clinical	cd_8_group_32	cd_4_group_1915	cd_2_group_1747
PDT000150188.2	PDS000127718.470	SAMN05824122	clinical	cd_8_group_32	cd_4_group_1915	cd_2_group_1747
PDT000150358.3	PDS000127718.470	SAMN05789340	clinical	cd_8_group_32	cd_4_group_1915	cd_2_group_1747
PDT000584471.1	PDS000127718.470	SAMN12726925	clinical	cd_8_group_32	cd_4_group_1915	cd_2_group_1747
PDT000600611.1	PDS000127718.470	SAMN12911615	clinical	cd_8_group_32	cd_4_group_1915	cd_2_group_1747
PDT000917558.1	PDS000127718.470	SAMN17078548	clinical	cd_8_group_32	cd_4_group_1915	cd_2_group_1747
PDT001485654.1	PDS000127718.470	SAMN31727477	clinical	cd_8_group_32	cd_4_group_1915	cd_2_group_1747
PDT002366649.1	PDS000127718.470	SAMN43525255	clinical	cd_8_group_32	cd_4_group_1915	cd_2_group_1747
PDT000599624.1	PDS000127718.470	SAMN12906232	clinical	cd_8_group_32	cd_4_group_1915	cd_2_group_25849
PDT000622959.1	PDS000127718.470	SAMN13180994	clinical	cd_8_group_32	cd_4_group_1915	cd_2_group_25849
PDT000148861.2	PDS000127718.470	SAMN05752647	clinical	cd_8_group_32	cd_4_group_1915	cd_2_group_6531
PDT000161446.2	PDS000127718.470	SAMN06033051	clinical	cd_8_group_32	cd_4_group_1915	cd_2_group_6531
PDT000267535.2	PDS000127718.470	SAMN08044475	clinical	cd_8_group_32	cd_4_group_1937	-
PDT000409108.1	PDS000127718.470	SAMN10441748	clinical	cd_8_group_32	cd_4_group_1937	-
PDT000571050.1	PDS000127718.470	SAMN12615063	clinical	cd_8_group_32	cd_4_group_1937	-
PDT000588240.1	PDS000127718.470	SAMN12780862	clinical	cd_8_group_32	cd_4_group_1937	-
PDT000673096.1	PDS000127718.470	SAMN13955266	clinical	cd_8_group_32	cd_4_group_1937	-
PDT001416723.1	PDS000127718.470	SAMN30837694	clinical	cd_8_group_32	cd_4_group_1937	-
PDT001866191.1	PDS000127718.470	SAMN37161948	clinical	cd_8_group_32	cd_4_group_1937	-
PDT000249480.2	PDS000127718.470	SAMN07731249	clinical	cd_8_group_32	cd_4_group_1937	cd_2_group_11631
PDT000588246.1	PDS000127718.470	SAMN12780869	clinical	cd_8_group_32	cd_4_group_1937	cd_2_group_11631
PDT000850401.1	PDS000127718.470	SAMN16293871	clinical	cd_8_group_32	cd_4_group_1937	cd_2_group_11631
PDT000039933.2	PDS000127718.470	SAMN03074658	clinical	cd_8_group_32	cd_4_group_1937	cd_2_group_1770
PDT000457191.1	PDS000127718.470	SAMN10593720	environmental/other	cd_8_group_32	cd_4_group_1937	cd_2_group_1770
PDT000457200.1	PDS000127718.470	SAMN10593678	environmental/other	cd_8_group_32	cd_4_group_1937	cd_2_group_1770
PDT000510164.1	PDS000127718.470	SAMN11895446	environmental/other	cd_8_group_32	cd_4_group_1937	cd_2_group_1770
PDT000510284.1	PDS000127718.470	SAMN11896301	environmental/other	cd_8_group_32	cd_4_group_1937	cd_2_group_1770
PDT000510600.1	PDS000127718.470	SAMN11897884	environmental/other	cd_8_group_32	cd_4_group_1937	cd_2_group_1770
PDT000517294.1	PDS000127718.470	SAMN11938053	environmental/other	cd_8_group_32	cd_4_group_1937	cd_2_group_1770
PDT000517303.1	PDS000127718.470	SAMN11938381	environmental/other	cd_8_group_32	cd_4_group_1937	cd_2_group_1770
PDT000517305.1	PDS000127718.470	SAMN11938388	environmental/other	cd_8_group_32	cd_4_group_1937	cd_2_group_1770
PDT000517308.1	PDS000127718.470	SAMN11938445	environmental/other	cd_8_group_32	cd_4_group_1937	cd_2_group_1770
PDT000517320.1	PDS000127718.470	SAMN11939563	environmental/other	cd_8_group_32	cd_4_group_1937	cd_2_group_1770
PDT000517321.1	PDS000127718.470	SAMN11939522	environmental/other	cd_8_group_32	cd_4_group_1937	cd_2_group_1770
PDT000517326.1	PDS000127718.470	SAMN11939586	environmental/other	cd_8_group_32	cd_4_group_1937	cd_2_group_1770
PDT000517327.1	PDS000127718.470	SAMN11939541	environmental/other	cd_8_group_32	cd_4_group_1937	cd_2_group_1770
PDT000517329.1	PDS000127718.470	SAMN11939659	environmental/other	cd_8_group_32	cd_4_group_1937	cd_2_group_1770
PDT000517330.1	PDS000127718.470	SAMN11939701	environmental/other	cd_8_group_32	cd_4_group_1937	cd_2_group_1770
PDT000517331.1	PDS000127718.470	SAMN11939696	environmental/other	cd_8_group_32	cd_4_group_1937	cd_2_group_1770
PDT000517333.1	PDS000127718.470	SAMN11939652	environmental/other	cd_8_group_32	cd_4_group_1937	cd_2_group_1770
PDT000581256.1	PDS000127718.470	SAMN12707747	clinical	cd_8_group_32	cd_4_group_1937	cd_2_group_1770
PDT000857645.1	PDS000127718.470	SAMN16397704	clinical	cd_8_group_32	cd_4_group_1937	cd_2_group_1770
PDT001076733.1	PDS000127718.470	SAMN19856579	environmental/other	cd_8_group_32	cd_4_group_1937	cd_2_group_1770
PDT001904217.1	PDS000127718.470	SAMN37546009	clinical	cd_8_group_32	cd_4_group_1937	cd_2_group_1770
PDT002378825.1	PDS000127718.470	SAMN43582112	clinical	cd_8_group_32	cd_4_group_1937	cd_2_group_1770
PDT000400721.1	PDS000127718.470	SAMN10366340	clinical	cd_8_group_32	cd_4_group_1937	cd_2_group_19457
PDT001417149.1	PDS000127718.470	SAMN30852789	clinical	cd_8_group_32	cd_4_group_1937	cd_2_group_19457
PDT002072111.1	PDS000127718.470	SAMN39829892	clinical	cd_8_group_32	cd_4_group_1937	cd_2_group_19457
PDT002175240.1	PDS000127718.470	SAMN41523407	environmental/other	cd_8_group_32	cd_4_group_1937	cd_2_group_19457
PDT000581254.1	PDS000127718.470	SAMN12707745	clinical	cd_8_group_32	cd_4_group_1937	cd_2_group_25134
PDT000588393.1	PDS000127718.470	SAMN12781338	clinical	cd_8_group_32	cd_4_group_1937	cd_2_group_25134
PDT000113158.2	PDS000127718.470	SAMN04227053	clinical	cd_8_group_32	cd_4_group_1937	cd_2_group_5267
PDT000690576.1	PDS000127718.470	SAMN14207191	environmental/other	cd_8_group_32	cd_4_group_1937	cd_2_group_5267
PDT000690581.1	PDS000127718.470	SAMN14207194	environmental/other	cd_8_group_32	cd_4_group_1937	cd_2_group_5267
PDT000690583.1	PDS000127718.470	SAMN14207197	environmental/other	cd_8_group_32	cd_4_group_1937	cd_2_group_5267
PDT001258632.1	PDS000127718.470	SAMN26441860	clinical	cd_8_group_32	cd_4_group_1937	cd_2_group_5267
PDT000040009.7	PDS000127718.470	SAMN03079652	clinical	cd_8_group_32	cd_4_group_1950	cd_2_group_1782
PDT000094076.2	PDS000127718.470	SAMN04262492	clinical	cd_8_group_32	cd_4_group_1950	cd_2_group_1782
PDT000096178.2	PDS000127718.470	SAMN04317482	clinical	cd_8_group_32	cd_4_group_1950	cd_2_group_1782
PDT000160119.2	PDS000127718.470	SAMN06008963	clinical	cd_8_group_32	cd_4_group_1950	cd_2_group_1782
PDT000173640.2	PDS000127718.470	SAMN06160676	clinical	cd_8_group_32	cd_4_group_1950	cd_2_group_1782
PDT000257818.2	PDS000127718.470	SAMN07811811	clinical	cd_8_group_32	cd_4_group_1950	cd_2_group_1782
PDT001117084.1	PDS000127718.470	SAMN20983323	clinical	cd_8_group_32	cd_4_group_1950	cd_2_group_1782
PDT001142953.1	PDS000127718.470	SAMN21899734	clinical	cd_8_group_32	cd_4_group_1950	cd_2_group_1782
PDT001146255.1	PDS000127718.470	SAMN22082302	clinical	cd_8_group_32	cd_4_group_1950	cd_2_group_1782
PDT000289094.2	PDS000127718.470	SAMN08595284	environmental/other	cd_8_group_32	cd_4_group_2049	cd_2_group_13573
PDT000289112.2	PDS000127718.470	SAMN08595300	environmental/other	cd_8_group_32	cd_4_group_2049	cd_2_group_13573
PDT000289118.2	PDS000127718.470	SAMN08595356	environmental/other	cd_8_group_32	cd_4_group_2049	cd_2_group_13573
PDT000289145.2	PDS000127718.470	SAMN08595499	environmental/other	cd_8_group_32	cd_4_group_2049	cd_2_group_13573
PDT000041114.3	PDS000127718.470	SAMN03112868	environmental/other	cd_8_group_32	cd_4_group_2049	cd_2_group_1871
PDT000326886.1	PDS000127718.470	SAMN03861637	environmental/other	cd_8_group_32	cd_4_group_2049	cd_2_group_1871
PDT000326889.1	PDS000127718.470	SAMN03861636	environmental/other	cd_8_group_32	cd_4_group_2049	cd_2_group_1871
PDT000400426.1	PDS000127718.470	SAMN10359402	clinical	cd_8_group_32	cd_4_group_21154	-
PDT000616785.1	PDS000127718.470	SAMN13087711	clinical	cd_8_group_32	cd_4_group_21154	-
PDT000420737.1	PDS000127718.470	SAMN10616503	clinical	cd_8_group_32	cd_4_group_21944	cd_2_group_20177
PDT000774751.1	PDS000127718.470	SAMN15418771	clinical	cd_8_group_32	cd_4_group_21944	cd_2_group_20177
PDT000510158.1	PDS000127718.470	SAMN11895442	environmental/other	cd_8_group_32	cd_4_group_25018	cd_2_group_23162
PDT000510192.1	PDS000127718.470	SAMN11895666	environmental/other	cd_8_group_32	cd_4_group_25018	cd_2_group_23162
PDT000510219.1	PDS000127718.470	SAMN11895753	environmental/other	cd_8_group_32	cd_4_group_25018	cd_2_group_23162
PDT000510221.1	PDS000127718.470	SAMN11895759	environmental/other	cd_8_group_32	cd_4_group_25018	cd_2_group_23162
PDT000510293.1	PDS000127718.470	SAMN11896311	environmental/other	cd_8_group_32	cd_4_group_25018	cd_2_group_23162
PDT000510309.1	PDS000127718.470	SAMN11896328	environmental/other	cd_8_group_32	cd_4_group_25018	cd_2_group_23162
PDT000510571.1	PDS000127718.470	SAMN11897650	environmental/other	cd_8_group_32	cd_4_group_25018	cd_2_group_23162
PDT000510576.1	PDS000127718.470	SAMN11897667	environmental/other	cd_8_group_32	cd_4_group_25018	cd_2_group_23162
PDT000510602.1	PDS000127718.470	SAMN11897897	environmental/other	cd_8_group_32	cd_4_group_25018	cd_2_group_23162
PDT000510604.1	PDS000127718.470	SAMN11897895	environmental/other	cd_8_group_32	cd_4_group_25018	cd_2_group_23162
PDT000532231.1	PDS000127718.470	SAMN12128278	clinical	cd_8_group_32	cd_4_group_25480	cd_2_group_23607
PDT000585353.1	PDS000127718.470	SAMN12742177	clinical	cd_8_group_32	cd_4_group_25480	cd_2_group_23607
PDT000589219.1	PDS000127718.470	SAMN12796890	clinical	cd_8_group_32	cd_4_group_25480	cd_2_group_23607
PDT000571716.1	PDS000127718.470	SAMN12621184	clinical	cd_8_group_32	cd_4_group_26763	cd_2_group_24797
PDT000588378.1	PDS000127718.470	SAMN12781015	clinical	cd_8_group_32	cd_4_group_26763	cd_2_group_24797
PDT000588395.1	PDS000127718.470	SAMN12781336	clinical	cd_8_group_32	cd_4_group_26763	cd_2_group_24797
PDT000836078.1	PDS000127718.470	SAMN16129648	clinical	cd_8_group_32	cd_4_group_26763	cd_2_group_24797
PDT000838309.1	PDS000127718.470	SAMN16197507	clinical	cd_8_group_32	cd_4_group_26763	cd_2_group_24797
PDT000581241.1	PDS000127718.470	SAMN12707583	clinical	cd_8_group_32	cd_4_group_27119	-
PDT000588398.1	PDS000127718.470	SAMN12781344	clinical	cd_8_group_32	cd_4_group_27119	-
PDT000040053.2	PDS000127718.470	SAMN03074660	clinical	cd_8_group_32	cd_4_group_28	-
PDT000069596.1	PDS000127718.470	SAMN01816128	environmental/other	cd_8_group_32	cd_4_group_28	-
PDT000083077.2	PDS000127718.470	SAMN04075838	clinical	cd_8_group_32	cd_4_group_28	-
PDT000094042.2	PDS000127718.470	SAMN04224130	clinical	cd_8_group_32	cd_4_group_28	-
PDT000095635.2	PDS000127718.470	SAMN04308842	clinical	cd_8_group_32	cd_4_group_28	-
PDT000144718.2	PDS000127718.470	SAMN05591467	clinical	cd_8_group_32	cd_4_group_28	-
PDT000168344.2	PDS000127718.470	SAMN05772761	clinical	cd_8_group_32	cd_4_group_28	-
PDT000225034.2	PDS000127718.470	SAMN07333426	clinical	cd_8_group_32	cd_4_group_28	-
PDT000235835.2	PDS000127718.470	SAMN07524564	clinical	cd_8_group_32	cd_4_group_28	-
PDT000239884.2	PDS000127718.470	SAMN07594519	clinical	cd_8_group_32	cd_4_group_28	-
PDT000286226.2	PDS000127718.470	SAMN08383251	clinical	cd_8_group_32	cd_4_group_28	-
PDT000365344.1	PDS000127718.470	SAMN09862679	clinical	cd_8_group_32	cd_4_group_28	-
PDT000379348.1	PDS000127718.470	SAMN10079187	clinical	cd_8_group_32	cd_4_group_28	-
PDT000540345.1	PDS000127718.470	SAMN12238771	clinical	cd_8_group_32	cd_4_group_28	-
PDT000622780.1	PDS000127718.470	SAMN13175864	clinical	cd_8_group_32	cd_4_group_28	-
PDT000792649.1	PDS000127718.470	SAMN15581367	clinical	cd_8_group_32	cd_4_group_28	-
PDT000809283.1	PDS000127718.470	SAMN15812352	clinical	cd_8_group_32	cd_4_group_28	-
PDT000837132.1	PDS000127718.470	SAMN16178683	clinical	cd_8_group_32	cd_4_group_28	-
PDT000857557.1	PDS000127718.470	SAMN16395914	clinical	cd_8_group_32	cd_4_group_28	-
PDT000863848.1	PDS000127718.470	SAMN16484592	clinical	cd_8_group_32	cd_4_group_28	-
PDT000863862.1	PDS000127718.470	SAMN16484598	clinical	cd_8_group_32	cd_4_group_28	-
PDT000919411.1	PDS000127718.470	SAMN17128275	clinical	cd_8_group_32	cd_4_group_28	-
PDT001115964.1	PDS000127718.470	SAMN20958648	clinical	cd_8_group_32	cd_4_group_28	-
PDT001117078.1	PDS000127718.470	SAMN20983320	clinical	cd_8_group_32	cd_4_group_28	-
PDT001150318.1	PDS000127718.470	SAMN22245443	clinical	cd_8_group_32	cd_4_group_28	-
PDT001202177.1	PDS000127718.470	SAMN23795504	environmental/other	cd_8_group_32	cd_4_group_28	-
PDT001409911.1	PDS000127718.470	SAMN30685077	clinical	cd_8_group_32	cd_4_group_28	-
PDT001409971.1	PDS000127718.470	SAMN30685200	clinical	cd_8_group_32	cd_4_group_28	-
PDT001590296.1	PDS000127718.470	SAMN32892269	clinical	cd_8_group_32	cd_4_group_28	-
PDT001859295.1	PDS000127718.470	SAMN37120574	clinical	cd_8_group_32	cd_4_group_28	-
PDT001912985.1	PDS000127718.470	SAMN37664143	clinical	cd_8_group_32	cd_4_group_28	-
PDT001940795.1	PDS000127718.470	SAMN37844018	clinical	cd_8_group_32	cd_4_group_28	-
PDT002279305.1	PDS000127718.470	SAMN42992008	clinical	cd_8_group_32	cd_4_group_28	-
PDT002662923.1	PDS000127718.470	SAMN47292723	clinical	cd_8_group_32	cd_4_group_28	-
PDT002851545.1	PDS000127718.470	SAMN50233223	clinical	cd_8_group_32	cd_4_group_28	-
PDT000039925.2	PDS000127718.470	SAMN03074645	clinical	cd_8_group_32	cd_4_group_28	cd_2_group_1769
PDT000083078.2	PDS000127718.470	SAMN04075839	clinical	cd_8_group_32	cd_4_group_28	cd_2_group_1769
PDT000382002.1	PDS000127718.470	SAMN10096024	clinical	cd_8_group_32	cd_4_group_28	cd_2_group_1769
PDT000385132.1	PDS000127718.470	SAMN10133756	clinical	cd_8_group_32	cd_4_group_28	cd_2_group_1769
PDT000400087.1	PDS000127718.470	SAMN10356037	clinical	cd_8_group_32	cd_4_group_28	cd_2_group_1769
PDT000400580.1	PDS000127718.470	SAMN10365982	clinical	cd_8_group_32	cd_4_group_28	cd_2_group_1769
PDT001942466.1	PDS000127718.470	SAMN37859280	clinical	cd_8_group_32	cd_4_group_28	cd_2_group_1769
PDT000393888.1	PDS000127718.470	SAMN10266502	clinical	cd_8_group_32	cd_4_group_28	cd_2_group_19151
PDT000396081.1	PDS000127718.470	SAMN10286761	clinical	cd_8_group_32	cd_4_group_28	cd_2_group_19151
PDT000414127.1	PDS000127718.470	SAMN10520276	clinical	cd_8_group_32	cd_4_group_28	cd_2_group_19151
PDT000042228.3	PDS000127718.470	SAMN03160762	environmental/other	cd_8_group_32	cd_4_group_28	cd_2_group_1960
PDT000162492.2	PDS000127718.470	SAMN03861784	environmental/other	cd_8_group_32	cd_4_group_28	cd_2_group_1960
PDT000162496.2	PDS000127718.470	SAMN03861785	environmental/other	cd_8_group_32	cd_4_group_28	cd_2_group_1960
PDT000206092.2	PDS000127718.470	SAMN06688996	environmental/other	cd_8_group_32	cd_4_group_28	cd_2_group_1960
PDT000326921.1	PDS000127718.470	SAMN02900381	environmental/other	cd_8_group_32	cd_4_group_28	cd_2_group_1960
PDT000326924.1	PDS000127718.470	SAMN02900380	environmental/other	cd_8_group_32	cd_4_group_28	cd_2_group_1960
PDT000326926.1	PDS000127718.470	SAMN02900335	environmental/other	cd_8_group_32	cd_4_group_28	cd_2_group_1960
PDT000326929.1	PDS000127718.470	SAMN02900334	environmental/other	cd_8_group_32	cd_4_group_28	cd_2_group_1960
PDT000326931.1	PDS000127718.470	SAMN02900333	environmental/other	cd_8_group_32	cd_4_group_28	cd_2_group_1960
PDT000326951.1	PDS000127718.470	SAMN03069711	environmental/other	cd_8_group_32	cd_4_group_28	cd_2_group_1960
PDT000326958.1	PDS000127718.470	SAMN02900377	environmental/other	cd_8_group_32	cd_4_group_28	cd_2_group_1960
PDT000326959.1	PDS000127718.470	SAMN02900379	environmental/other	cd_8_group_32	cd_4_group_28	cd_2_group_1960
PDT000326975.1	PDS000127718.470	SAMN03861572	environmental/other	cd_8_group_32	cd_4_group_28	cd_2_group_1960
PDT000326981.1	PDS000127718.470	SAMN03069712	environmental/other	cd_8_group_32	cd_4_group_28	cd_2_group_1960
PDT000326985.1	PDS000127718.470	SAMN02900376	environmental/other	cd_8_group_32	cd_4_group_28	cd_2_group_1960
PDT000326987.1	PDS000127718.470	SAMN02900378	environmental/other	cd_8_group_32	cd_4_group_28	cd_2_group_1960
PDT000326994.1	PDS000127718.470	SAMN02900337	environmental/other	cd_8_group_32	cd_4_group_28	cd_2_group_1960
PDT000326995.1	PDS000127718.470	SAMN02900336	environmental/other	cd_8_group_32	cd_4_group_28	cd_2_group_1960
PDT000517423.1	PDS000127718.470	SAMN04933255	environmental/other	cd_8_group_32	cd_4_group_28	cd_2_group_1960
PDT000820476.1	PDS000127718.470	SAMN15900694	clinical	cd_8_group_32	cd_4_group_28	cd_2_group_1960
PDT001100738.1	PDS000127718.470	SAMN20503132	clinical	cd_8_group_32	cd_4_group_28	cd_2_group_1960
PDT000564012.1	PDS000127718.470	SAMN12572334	clinical	cd_8_group_32	cd_4_group_28	cd_2_group_24556
PDT000564031.1	PDS000127718.470	SAMN12572396	clinical	cd_8_group_32	cd_4_group_28	cd_2_group_24556
PDT000000240.3	PDS000127718.470	SAMN01907454	environmental/other	cd_8_group_32	cd_4_group_28	cd_2_group_26
PDT000000241.3	PDS000127718.470	SAMN01907463	environmental/other	cd_8_group_32	cd_4_group_28	cd_2_group_26
PDT000001446.3	PDS000127718.470	SAMN01907453	environmental/other	cd_8_group_32	cd_4_group_28	cd_2_group_26
PDT000001447.3	PDS000127718.470	SAMN01907455	environmental/other	cd_8_group_32	cd_4_group_28	cd_2_group_26
PDT000001448.3	PDS000127718.470	SAMN01907456	environmental/other	cd_8_group_32	cd_4_group_28	cd_2_group_26
PDT000001449.3	PDS000127718.470	SAMN01907457	environmental/other	cd_8_group_32	cd_4_group_28	cd_2_group_26
PDT000001450.3	PDS000127718.470	SAMN01907462	environmental/other	cd_8_group_32	cd_4_group_28	cd_2_group_26
PDT000001592.3	PDS000127718.470	SAMN01907450	environmental/other	cd_8_group_32	cd_4_group_28	cd_2_group_26
PDT000001593.3	PDS000127718.470	SAMN01907451	environmental/other	cd_8_group_32	cd_4_group_28	cd_2_group_26
PDT000001594.4	PDS000127718.470	SAMN01907459	environmental/other	cd_8_group_32	cd_4_group_28	cd_2_group_26
PDT000001703.3	PDS000127718.470	SAMN01907458	environmental/other	cd_8_group_32	cd_4_group_28	cd_2_group_26
PDT000001704.3	PDS000127718.470	SAMN01907460	environmental/other	cd_8_group_32	cd_4_group_28	cd_2_group_26
PDT000001705.3	PDS000127718.470	SAMN01907461	environmental/other	cd_8_group_32	cd_4_group_28	cd_2_group_26
PDT000001706.6	PDS000127718.470	SAMN01907464	environmental/other	cd_8_group_32	cd_4_group_28	cd_2_group_26
PDT000001707.3	PDS000127718.470	SAMN01907465	environmental/other	cd_8_group_32	cd_4_group_28	cd_2_group_26
PDT000822858.1	PDS000127718.470	SAMN09865683	environmental/other	cd_8_group_32	cd_4_group_28	cd_2_group_32261
PDT000822870.1	PDS000127718.470	SAMN09865670	environmental/other	cd_8_group_32	cd_4_group_28	cd_2_group_32261
PDT002039563.2	PDS000127718.470	SAMN01816313	environmental/other	cd_8_group_32	cd_4_group_28	cd_2_group_32261
PDT000827443.1	PDS000127718.470	SAMN15958983	clinical	cd_8_group_32	cd_4_group_28	cd_2_group_32316
PDT000827454.1	PDS000127718.470	SAMN15958991	clinical	cd_8_group_32	cd_4_group_28	cd_2_group_32316
PDT000833543.1	PDS000127718.470	SAMN16090144	clinical	cd_8_group_32	cd_4_group_28	cd_2_group_32475
PDT000838306.1	PDS000127718.470	SAMN16197506	clinical	cd_8_group_32	cd_4_group_28	cd_2_group_32475
PDT000888848.1	PDS000127718.470	SAMN16784667	clinical	cd_8_group_32	cd_4_group_28	cd_2_group_34013
PDT000892853.1	PDS000127718.470	SAMN16828751	clinical	cd_8_group_32	cd_4_group_28	cd_2_group_34013
PDT000083349.2	PDS000127718.470	SAMN04091156	clinical	cd_8_group_32	cd_4_group_28	cd_2_group_4367
PDT000088468.2	PDS000127718.470	SAMN04201824	clinical	cd_8_group_32	cd_4_group_28	cd_2_group_4367
PDT000864111.1	PDS000127718.470	SAMN16494905	clinical	cd_8_group_32	cd_4_group_28	cd_2_group_4367
PDT002677478.1	PDS000127718.470	SAMN47485087	clinical	cd_8_group_32	cd_4_group_28	cd_2_group_4367
PDT001371221.1	PDS000127718.470	SAMN29958776	clinical	cd_8_group_32	cd_4_group_28	cd_2_group_46823
PDT001412541.1	PDS000127718.470	SAMN30729158	clinical	cd_8_group_32	cd_4_group_28	cd_2_group_46823
PDT001409986.1	PDS000127718.470	SAMN30685083	clinical	cd_8_group_32	cd_4_group_28	cd_2_group_48323
PDT002663628.1	PDS000127718.470	SAMN47302930	clinical	cd_8_group_32	cd_4_group_28	cd_2_group_48323
PDT002262704.1	PDS000127718.470	SAMN42743403	clinical	cd_8_group_32	cd_4_group_28	cd_2_group_63360
PDT002310218.1	PDS000127718.470	SAMN43092439	clinical	cd_8_group_32	cd_4_group_28	cd_2_group_63360
PDT002467801.1	PDS000127718.470	SAMN44751413	clinical	cd_8_group_32	cd_4_group_28	cd_2_group_63360
PDT000145111.2	PDS000127718.470	SAMN05589188	clinical	cd_8_group_32	cd_4_group_28	cd_2_group_6402
PDT000326923.1	PDS000127718.470	SAMN02900371	environmental/other	cd_8_group_32	cd_4_group_28	cd_2_group_6402
PDT000326928.1	PDS000127718.470	SAMN02900374	environmental/other	cd_8_group_32	cd_4_group_28	cd_2_group_6402
PDT000326960.1	PDS000127718.470	SAMN02900375	environmental/other	cd_8_group_32	cd_4_group_28	cd_2_group_6402
PDT000326961.1	PDS000127718.470	SAMN02900373	environmental/other	cd_8_group_32	cd_4_group_28	cd_2_group_6402
PDT000326988.1	PDS000127718.470	SAMN02900372	environmental/other	cd_8_group_32	cd_4_group_28	cd_2_group_6402
PDT000822857.1	PDS000127718.470	SAMN09865682	environmental/other	cd_8_group_32	cd_4_group_28	cd_2_group_6402
PDT000822859.1	PDS000127718.470	SAMN09865681	environmental/other	cd_8_group_32	cd_4_group_28	cd_2_group_6402
PDT000822868.1	PDS000127718.470	SAMN09865669	environmental/other	cd_8_group_32	cd_4_group_28	cd_2_group_6402
PDT000153031.2	PDS000127718.470	SAMN05924793	clinical	cd_8_group_32	cd_4_group_28	cd_2_group_6761
PDT000510295.1	PDS000127718.470	SAMN11896313	environmental/other	cd_8_group_32	cd_4_group_28	cd_2_group_6761
PDT000849084.1	PDS000127718.470	SAMN16282874	clinical	cd_8_group_32	cd_4_group_28	cd_2_group_6761
PDT000163507.2	PDS000127718.470	SAMN03861593	environmental/other	cd_8_group_32	cd_4_group_28	cd_2_group_7165
PDT000326939.1	PDS000127718.470	SAMN03861594	environmental/other	cd_8_group_32	cd_4_group_28	cd_2_group_7165
PDT000326940.1	PDS000127718.470	SAMN03861595	environmental/other	cd_8_group_32	cd_4_group_28	cd_2_group_7165
PDT000200166.2	PDS000127718.470	SAMN06648150	environmental/other	cd_8_group_32	cd_4_group_28	cd_2_group_8995
PDT000200365.2	PDS000127718.470	SAMN06648181	environmental/other	cd_8_group_32	cd_4_group_28	cd_2_group_8995
PDT000827579.1	PDS000127718.470	SAMN15960572	clinical	cd_8_group_32	cd_4_group_34553	cd_2_group_32331
PDT000839135.1	PDS000127718.470	SAMN16212948	clinical	cd_8_group_32	cd_4_group_34553	cd_2_group_32331
PDT000082694.2	PDS000127718.470	SAMN04028190	clinical	cd_8_group_32	cd_4_group_4877	-
PDT000356440.1	PDS000127718.470	SAMN09754803	clinical	cd_8_group_32	cd_4_group_4877	-
PDT000486444.1	PDS000127718.470	SAMN11352644	environmental/other	cd_8_group_32	cd_4_group_4877	-
PDT000556563.1	PDS000127718.470	SAMN12505185	clinical	cd_8_group_32	cd_4_group_4877	-
PDT000571017.1	PDS000127718.470	SAMN12609782	clinical	cd_8_group_32	cd_4_group_4877	-
PDT000809274.1	PDS000127718.470	SAMN15812304	clinical	cd_8_group_32	cd_4_group_4877	-
PDT000816302.1	PDS000127718.470	SAMN15858657	clinical	cd_8_group_32	cd_4_group_4877	-
PDT000847475.1	PDS000127718.470	SAMN16262127	clinical	cd_8_group_32	cd_4_group_4877	-
PDT001076654.1	PDS000127718.470	SAMN19856638	environmental/other	cd_8_group_32	cd_4_group_4877	-
PDT001076659.1	PDS000127718.470	SAMN19856730	environmental/other	cd_8_group_32	cd_4_group_4877	-
PDT000418000.1	PDS000127718.470	SAMN10597670	clinical	cd_8_group_32	cd_4_group_4877	cd_2_group_20144
PDT000718501.1	PDS000127718.470	SAMN14533907	clinical	cd_8_group_32	cd_4_group_4877	cd_2_group_20144
PDT000372866.1	PDS000127718.470	SAMN09989641	clinical	cd_8_group_32	cd_4_group_5053	-
PDT000382005.1	PDS000127718.470	SAMN10096023	clinical	cd_8_group_32	cd_4_group_5053	-
PDT000407216.1	PDS000127718.470	SAMN10424482	clinical	cd_8_group_32	cd_4_group_5053	-
PDT000416081.1	PDS000127718.470	SAMN10580490	clinical	cd_8_group_32	cd_4_group_5053	-
PDT000418001.1	PDS000127718.470	SAMN10597596	clinical	cd_8_group_32	cd_4_group_5053	-
PDT000575841.1	PDS000127718.470	SAMN12655318	clinical	cd_8_group_32	cd_4_group_5053	-
PDT001476244.1	PDS000127718.470	SAMN31604073	clinical	cd_8_group_32	cd_4_group_5053	-
PDT001983752.1	PDS000127718.470	SAMN38228538	clinical	cd_8_group_32	cd_4_group_5053	-
PDT000480167.1	PDS000127718.470	SAMN11177990	clinical	cd_8_group_32	cd_4_group_5053	cd_2_group_22300
PDT000873585.1	PDS000127718.470	SAMN16605903	clinical	cd_8_group_32	cd_4_group_5053	cd_2_group_22300
PDT000086373.2	PDS000127718.470	SAMN04156708	clinical	cd_8_group_32	cd_4_group_5053	cd_2_group_4490
PDT000086374.2	PDS000127718.470	SAMN04156709	clinical	cd_8_group_32	cd_4_group_5053	cd_2_group_4490
PDT000143344.2	PDS000127718.470	SAMN05504503	clinical	cd_8_group_32	cd_4_group_5053	cd_2_group_4490
PDT000150468.2	PDS000127718.470	SAMN05826226	clinical	cd_8_group_32	cd_4_group_5053	cd_2_group_4490
PDT000156302.2	PDS000127718.470	SAMN05948808	clinical	cd_8_group_32	cd_4_group_5053	cd_2_group_4490
PDT000250353.2	PDS000127718.470	SAMN07749784	clinical	cd_8_group_32	cd_4_group_5053	cd_2_group_4490
PDT000399027.1	PDS000127718.470	SAMN10345834	clinical	cd_8_group_32	cd_4_group_5053	cd_2_group_4490
PDT000407341.1	PDS000127718.470	SAMN10424605	clinical	cd_8_group_32	cd_4_group_5053	cd_2_group_4490
PDT000798105.1	PDS000127718.470	SAMN15662079	clinical	cd_8_group_32	cd_4_group_5053	cd_2_group_4490
PDT000838311.1	PDS000127718.470	SAMN16197500	clinical	cd_8_group_32	cd_4_group_5053	cd_2_group_4490
PDT000851345.1	PDS000127718.470	SAMN16320208	clinical	cd_8_group_32	cd_4_group_5053	cd_2_group_4490
PDT001409964.1	PDS000127718.470	SAMN30685076	clinical	cd_8_group_32	cd_4_group_5053	cd_2_group_4490
PDT002203720.1	PDS000127718.470	SAMN41788912	clinical	cd_8_group_32	cd_4_group_5053	cd_2_group_4490
PDT002279361.1	PDS000127718.470	SAMN42992258	clinical	cd_8_group_32	cd_4_group_5053	cd_2_group_4490
PDT002663651.1	PDS000127718.470	SAMN47302938	clinical	cd_8_group_32	cd_4_group_5053	cd_2_group_4490
PDT000086401.2	PDS000127718.470	SAMN04145974	clinical	cd_8_group_32	cd_4_group_5053	cd_2_group_4494
PDT000593678.1	PDS000127718.470	SAMN12839063	clinical	cd_8_group_32	cd_4_group_5053	cd_2_group_4494
PDT001844075.1	PDS000127718.470	SAMN36876599	clinical	cd_8_group_32	cd_4_group_5053	cd_2_group_4494
PDT000150192.2	PDS000127718.470	SAMN05824079	clinical	cd_8_group_32	cd_4_group_5053	cd_2_group_6605
PDT000150360.2	PDS000127718.470	SAMN05826131	clinical	cd_8_group_32	cd_4_group_5053	cd_2_group_6605
PDT000150361.2	PDS000127718.470	SAMN05826130	clinical	cd_8_group_32	cd_4_group_5053	cd_2_group_6605
PDT001465649.1	PDS000127718.470	SAMN31439886	clinical	cd_8_group_32	cd_4_group_51790	cd_2_group_49535
PDT001869145.1	PDS000127718.470	SAMN37199112	clinical	cd_8_group_32	cd_4_group_51790	cd_2_group_49535
PDT001847216.1	PDS000127718.470	SAMN36912025	clinical	cd_8_group_32	cd_4_group_51975	-
PDT001473801.1	PDS000127718.470	SAMN31574025	clinical	cd_8_group_32	cd_4_group_51975	cd_2_group_49721
PDT002890075.1	PDS000127718.470	SAMN50704293	clinical	cd_8_group_32	cd_4_group_51975	cd_2_group_49721
PDT002872745.1	PDS000127718.470	SAMN50478858	clinical	cd_8_group_32	cd_4_group_58339	-
PDT001887289.1	PDS000127718.470	SAMN37405362	clinical	cd_8_group_32	cd_4_group_58339	cd_2_group_56454
PDT002883398.1	PDS000127718.470	SAMN50625905	clinical	cd_8_group_32	cd_4_group_58339	cd_2_group_56454
PDT002175225.1	PDS000127718.470	SAMN41523395	environmental/other	cd_8_group_32	cd_4_group_63128	cd_2_group_61567
PDT002175239.1	PDS000127718.470	SAMN41523408	environmental/other	cd_8_group_32	cd_4_group_63128	cd_2_group_61567
PDT002204652.1	PDS000127718.470	SAMN41820314	environmental/other	cd_8_group_32	cd_4_group_63128	cd_2_group_61567
PDT002204653.1	PDS000127718.470	SAMN41820313	environmental/other	cd_8_group_32	cd_4_group_63128	cd_2_group_61567
PDT002459893.1	PDS000127718.470	SAMN44624379	clinical	cd_8_group_32	cd_4_group_68351	cd_2_group_67251
PDT002466803.1	PDS000127718.470	SAMN44746994	clinical	cd_8_group_32	cd_4_group_68351	cd_2_group_67251
PDT000409719.1	PDS000127718.470	SAMN10460878	clinical	cd_8_group_32	cd_4_group_7261	-
PDT000148863.2	PDS000127718.470	SAMN05762824	clinical	cd_8_group_32	cd_4_group_7261	cd_2_group_6532
PDT002361387.1	PDS000127718.470	SAMN43478449	clinical	cd_8_group_32	cd_4_group_7261	cd_2_group_6532
PDT002886702.1	PDS000127718.470	SAMN50668432	clinical	cd_8_group_32	cd_4_group_72612	-
PDT002880144.1	PDS000127718.470	SAMN50575871	clinical	cd_8_group_32	cd_4_group_72612	cd_2_group_72001
PDT002886791.1	PDS000127718.470	SAMN50668612	clinical	cd_8_group_32	cd_4_group_72612	cd_2_group_72001
PDT002890067.1	PDS000127718.470	SAMN50685642	clinical	cd_8_group_32	cd_4_group_72612	cd_2_group_72001
PDT002893255.1	PDS000127718.470	SAMN50749907	clinical	cd_8_group_32	cd_4_group_72765	cd_2_group_72191
PDT002893260.1	PDS000127718.470	SAMN50749635	clinical	cd_8_group_32	cd_4_group_72765	cd_2_group_72191
PDT000153027.2	PDS000127718.470	SAMN05924740	clinical	cd_8_group_32	cd_4_group_7486	cd_2_group_6759
PDT000179097.2	PDS000127718.470	SAMN06220454	clinical	cd_8_group_32	cd_4_group_7486	cd_2_group_6759
PDT000157589.2	PDS000127718.470	SAMN05948810	clinical	cd_8_group_32	cd_4_group_7679	-
PDT000161444.2	PDS000127718.470	SAMN06033032	clinical	cd_8_group_32	cd_4_group_7679	-
PDT000259930.2	PDS000127718.470	SAMN07838649	clinical	cd_8_group_32	cd_4_group_7679	-
PDT000372479.1	PDS000127718.470	SAMN09981096	clinical	cd_8_group_32	cd_4_group_7679	-
PDT000392198.1	PDS000127718.470	SAMN10251224	clinical	cd_8_group_32	cd_4_group_7679	-
PDT000551792.1	PDS000127718.470	SAMN12415739	clinical	cd_8_group_32	cd_4_group_7679	-
PDT000588248.1	PDS000127718.470	SAMN12780868	clinical	cd_8_group_32	cd_4_group_7679	-
PDT000625284.1	PDS000127718.470	SAMN13241011	clinical	cd_8_group_32	cd_4_group_7679	-
PDT000851020.1	PDS000127718.470	SAMN16306829	clinical	cd_8_group_32	cd_4_group_7679	-
PDT000851994.1	PDS000127718.470	SAMN16331724	clinical	cd_8_group_32	cd_4_group_7679	-
PDT000862822.1	PDS000127718.470	SAMN16451771	clinical	cd_8_group_32	cd_4_group_7679	-
PDT000581304.1	PDS000127718.470	SAMN12708724	clinical	cd_8_group_32	cd_4_group_7679	cd_2_group_25140
PDT001412543.1	PDS000127718.470	SAMN30729070	clinical	cd_8_group_32	cd_4_group_7679	cd_2_group_25140
PDT001848912.1	PDS000127718.470	SAMN36948775	clinical	cd_8_group_32	cd_4_group_7679	cd_2_group_25140
PDT000594714.1	PDS000127718.470	SAMN12857077	clinical	cd_8_group_32	cd_4_group_7679	cd_2_group_25674
PDT000851027.1	PDS000127718.470	SAMN16306827	clinical	cd_8_group_32	cd_4_group_7679	cd_2_group_25674
PDT000865598.1	PDS000127718.470	SAMN16532618	clinical	cd_8_group_32	cd_4_group_7679	cd_2_group_25674
PDT000868850.1	PDS000127718.470	SAMN16562694	clinical	cd_8_group_32	cd_4_group_7679	cd_2_group_25674
PDT000928786.1	PDS000127718.470	SAMN17228380	clinical	cd_8_group_32	cd_4_group_7679	cd_2_group_25674
PDT002530975.1	PDS000127718.470	SAMN45808037	clinical	cd_8_group_32	cd_4_group_7679	cd_2_group_25674
PDT000821834.1	PDS000127718.470	SAMN15913844	clinical	cd_8_group_32	cd_4_group_7679	cd_2_group_32233
PDT001912986.1	PDS000127718.470	SAMN37664144	clinical	cd_8_group_32	cd_4_group_7679	cd_2_group_32233
PDT000167935.2	PDS000127718.470	SAMN06099702	clinical	cd_8_group_32	cd_4_group_8046	-
PDT002040662.1	PDS000127718.470	SAMN39143772	clinical	cd_8_group_32	cd_4_group_8046	-
PDT000925489.1	PDS000127718.470	SAMN17169740	clinical	cd_8_group_32	cd_4_group_8046	cd_2_group_35298
PDT002828794.1	PDS000127718.470	SAMN49849834	clinical	cd_8_group_32	cd_4_group_8046	cd_2_group_35298
PDT000168343.2	PDS000127718.470	SAMN05772760	clinical	cd_8_group_32	cd_4_group_8058	-
PDT000408516.1	PDS000127718.470	SAMN10436492	clinical	cd_8_group_32	cd_4_group_8058	-
PDT000420608.1	PDS000127718.470	SAMN10611854	clinical	cd_8_group_32	cd_4_group_8058	-
PDT000563971.1	PDS000127718.470	SAMN12572077	clinical	cd_8_group_32	cd_4_group_8058	-
PDT000150389.2	PDS000127718.470	SAMN05789326	clinical	cd_8_group_32	cd_4_group_858	-
PDT000230995.2	PDS000127718.470	SAMN05195925	environmental/other	cd_8_group_32	cd_4_group_858	-
PDT000252074.2	PDS000127718.470	SAMN07774174	clinical	cd_8_group_32	cd_4_group_858	-
PDT000549142.1	PDS000127718.470	SAMN12360823	clinical	cd_8_group_32	cd_4_group_858	-
PDT000602370.1	PDS000127718.470	SAMN12993188	clinical	cd_8_group_32	cd_4_group_858	-
PDT000717072.1	PDS000127718.470	SAMN14486355	clinical	cd_8_group_32	cd_4_group_858	-
PDT000829992.1	PDS000127718.470	SAMN16063692	clinical	cd_8_group_32	cd_4_group_858	-
PDT000834441.1	PDS000127718.470	SAMN16099826	clinical	cd_8_group_32	cd_4_group_858	-
PDT000847574.1	PDS000127718.470	SAMN16263223	clinical	cd_8_group_32	cd_4_group_858	-
PDT000860597.1	PDS000127718.470	SAMN16429760	clinical	cd_8_group_32	cd_4_group_858	-
PDT000897355.1	PDS000127718.470	SAMN16872743	clinical	cd_8_group_32	cd_4_group_858	-
PDT001074397.1	PDS000127718.470	SAMN19796357	clinical	cd_8_group_32	cd_4_group_858	-
PDT002888173.1	PDS000127718.470	SAMN50684118	clinical	cd_8_group_32	cd_4_group_858	-
PDT000244220.2	PDS000127718.470	SAMN07663088	clinical	cd_8_group_32	cd_4_group_858	cd_2_group_11338
PDT000326909.1	PDS000127718.470	SAMN03861590	environmental/other	cd_8_group_32	cd_4_group_858	cd_2_group_11338
PDT000326943.1	PDS000127718.470	SAMN03861589	environmental/other	cd_8_group_32	cd_4_group_858	cd_2_group_11338
PDT000326968.1	PDS000127718.470	SAMN02900277	environmental/other	cd_8_group_32	cd_4_group_858	cd_2_group_11338
PDT000326970.1	PDS000127718.470	SAMN02900274	environmental/other	cd_8_group_32	cd_4_group_858	cd_2_group_11338
PDT000326996.1	PDS000127718.470	SAMN02900278	environmental/other	cd_8_group_32	cd_4_group_858	cd_2_group_11338
PDT000383160.1	PDS000127718.470	SAMN02900282	environmental/other	cd_8_group_32	cd_4_group_858	cd_2_group_11338
PDT000383161.1	PDS000127718.470	SAMN02900279	environmental/other	cd_8_group_32	cd_4_group_858	cd_2_group_11338
PDT000841687.1	PDS000127718.470	SAMN16237370	clinical	cd_8_group_32	cd_4_group_858	cd_2_group_32742
PDT000842489.1	PDS000127718.470	SAMN16241544	clinical	cd_8_group_32	cd_4_group_858	cd_2_group_32742
PDT000849414.1	PDS000127718.470	SAMN16283059	clinical	cd_8_group_32	cd_4_group_858	cd_2_group_32742
PDT000858800.1	PDS000127718.470	SAMN16399001	clinical	cd_8_group_32	cd_4_group_858	cd_2_group_32742
PDT002805162.1	PDS000127718.470	SAMN49077756	clinical	cd_8_group_32	cd_4_group_858	cd_2_group_32742
PDT000069599.1	PDS000127718.470	SAMN01816129	environmental/other	cd_8_group_32	cd_4_group_858	cd_2_group_4072
PDT000086384.2	PDS000127718.470	SAMN04146686	clinical	cd_8_group_32	cd_4_group_858	cd_2_group_4072
PDT000096149.2	PDS000127718.470	SAMN04317261	clinical	cd_8_group_32	cd_4_group_858	cd_2_group_4072
PDT000096150.2	PDS000127718.470	SAMN04317262	clinical	cd_8_group_32	cd_4_group_858	cd_2_group_4072
PDT000115203.2	PDS000127718.470	SAMN04160667	clinical	cd_8_group_32	cd_4_group_858	cd_2_group_4072
PDT000258077.2	PDS000127718.470	SAMN07822729	clinical	cd_8_group_32	cd_4_group_858	cd_2_group_4072
PDT000597933.1	PDS000127718.470	SAMN12879186	clinical	cd_8_group_32	cd_4_group_858	cd_2_group_4072
PDT001064247.1	PDS000127718.470	SAMN19606373	clinical	cd_8_group_32	cd_4_group_858	cd_2_group_4072
PDT001150212.1	PDS000127718.470	SAMN22243417	clinical	cd_8_group_32	cd_4_group_858	cd_2_group_4072
PDT001409985.1	PDS000127718.470	SAMN30685194	clinical	cd_8_group_32	cd_4_group_858	cd_2_group_4072
PDT001414454.1	PDS000127718.470	SAMN30806209	clinical	cd_8_group_32	cd_4_group_858	cd_2_group_4072
PDT002890113.1	PDS000127718.470	SAMN50709005	clinical	cd_8_group_32	cd_4_group_858	cd_2_group_4072
PDT002893692.1	PDS000127718.470	SAMN50755204	clinical	cd_8_group_32	cd_4_group_858	cd_2_group_4072
PDT002899891.1	PDS000127718.470	SAMN50847820	clinical	cd_8_group_32	cd_4_group_858	cd_2_group_4072
PDT002903922.1	PDS000127718.470	SAMN50924326	clinical	cd_8_group_32	cd_4_group_858	cd_2_group_4072
PDT002904103.1	PDS000127718.470	SAMN50923886	clinical	cd_8_group_32	cd_4_group_858	cd_2_group_4072
PDT002915204.1	PDS000127718.470	SAMN51205341	clinical	cd_8_group_32	cd_4_group_858	cd_2_group_4072
PDT000009572.3	PDS000127718.470	SAMN05172398	environmental/other	cd_8_group_32	cd_4_group_858	cd_2_group_745
PDT000062133.5	PDS000127718.470	SAMN03290553	clinical	cd_8_group_32	cd_4_group_858	cd_2_group_745
PDT000200168.2	PDS000127718.470	SAMN06648152	environmental/other	cd_8_group_32	cd_4_group_858	cd_2_group_745
PDT000230990.2	PDS000127718.470	SAMN05195918	environmental/other	cd_8_group_32	cd_4_group_858	cd_2_group_745
PDT000230992.2	PDS000127718.470	SAMN05195919	environmental/other	cd_8_group_32	cd_4_group_858	cd_2_group_745
PDT000230993.2	PDS000127718.470	SAMN05195922	environmental/other	cd_8_group_32	cd_4_group_858	cd_2_group_745
PDT000230998.2	PDS000127718.470	SAMN05195915	environmental/other	cd_8_group_32	cd_4_group_858	cd_2_group_745
PDT000230999.2	PDS000127718.470	SAMN05195917	environmental/other	cd_8_group_32	cd_4_group_858	cd_2_group_745
PDT000231000.2	PDS000127718.470	SAMN05195914	environmental/other	cd_8_group_32	cd_4_group_858	cd_2_group_745
PDT000231003.2	PDS000127718.470	SAMN05195921	environmental/other	cd_8_group_32	cd_4_group_858	cd_2_group_745
PDT000231005.2	PDS000127718.470	SAMN05195923	environmental/other	cd_8_group_32	cd_4_group_858	cd_2_group_745
PDT000258945.3	PDS000127718.470	SAMN05195916	environmental/other	cd_8_group_32	cd_4_group_858	cd_2_group_745
PDT000001934.4	PDS000077727.12	SAMN02344848	environmental/other	cd_8_group_320	-	-
PDT002234238.1	PDS000077727.12	SAMN42156219	clinical	cd_8_group_320	cd_4_group_64273	cd_2_group_62868
PDT002266031.1	PDS000077727.12	SAMN42835693	clinical	cd_8_group_320	cd_4_group_64273	cd_2_group_62868
PDT002697759.1	PDS000077727.12	SAMN47767002	clinical	cd_8_group_320	cd_4_group_64273	cd_2_group_62868
PDT002718078.1	PDS000077727.12	SAMN47993262	clinical	cd_8_group_320	cd_4_group_64273	cd_2_group_62868
PDT002774665.1	PDS000077727.12	SAMN48593412	clinical	cd_8_group_320	cd_4_group_64273	cd_2_group_62868
PDT002826468.1	PDS000077727.12	SAMN49825653	clinical	cd_8_group_320	cd_4_group_64273	cd_2_group_62868
PDT002671824.1	PDS000077727.12	SAMN47400451	clinical	cd_8_group_320	cd_4_group_64273	cd_2_group_69575
PDT002716623.1	PDS000077727.12	SAMN47941724	clinical	cd_8_group_320	cd_4_group_64273	cd_2_group_69575
PDT002897140.1	PDS000077727.12	SAMN50778062	clinical	cd_8_group_320	cd_4_group_64273	cd_2_group_69575
PDT000053426.3	PDS000031249.5	SAMN03466347	clinical	cd_8_group_3200	cd_4_group_3106	cd_2_group_2764
PDT000055790.2	PDS000031249.5	SAMN03476263	clinical	cd_8_group_3200	cd_4_group_3106	cd_2_group_2764
PDT000743608.1	PDS000032548.516	SAMN14988456	clinical	cd_8_group_32000	-	-
PDT001201206.1	PDS000032548.516	SAMN23830147	clinical	cd_8_group_32000	-	-
PDT001380368.1	PDS000032548.516	SAMN30198381	clinical	cd_8_group_32000	-	-
PDT001386377.1	PDS000032548.516	SAMN30265479	clinical	cd_8_group_32000	cd_4_group_49586	-
PDT001994939.1	PDS000032548.516	SAMN38350787	clinical	cd_8_group_32000	cd_4_group_49586	-
PDT000760579.1	PDS000006321.283	SAMN15148826	clinical	cd_8_group_32001	-	-
PDT000772139.1	PDS000006321.283	SAMN15391612	clinical	cd_8_group_32001	cd_4_group_32334	-
PDT000787537.1	PDS000006321.283	SAMN15522002	clinical	cd_8_group_32001	cd_4_group_32334	-
PDT000803048.1	PDS000006321.283	SAMN15738738	clinical	cd_8_group_32001	cd_4_group_32334	-
PDT000743620.1	PDS000006321.283	SAMN14992853	clinical	cd_8_group_32001	cd_4_group_32334	cd_2_group_30110
PDT000744255.1	PDS000006321.283	SAMN14997993	clinical	cd_8_group_32001	cd_4_group_32334	cd_2_group_30110
PDT000747781.1	PDS000006321.283	SAMN15030614	clinical	cd_8_group_32001	cd_4_group_32334	cd_2_group_30110
PDT000749468.1	PDS000006321.283	SAMN15045458	clinical	cd_8_group_32001	cd_4_group_32334	cd_2_group_30110
PDT000750312.1	PDS000006321.283	SAMN15053819	clinical	cd_8_group_32001	cd_4_group_32334	cd_2_group_30110
PDT000753917.1	PDS000006321.283	SAMN15075914	clinical	cd_8_group_32001	cd_4_group_32334	cd_2_group_30110
PDT000768225.1	PDS000006321.283	SAMN15314848	clinical	cd_8_group_32001	cd_4_group_32334	cd_2_group_30110
PDT000770376.1	PDS000006321.283	SAMN15341445	clinical	cd_8_group_32001	cd_4_group_32334	cd_2_group_30110
PDT000784170.1	PDS000006321.283	SAMN15470446	clinical	cd_8_group_32001	cd_4_group_32334	cd_2_group_30110
PDT000787135.1	PDS000006321.283	SAMN15517280	clinical	cd_8_group_32001	cd_4_group_32334	cd_2_group_30110
PDT000794165.1	PDS000006321.283	SAMN15595119	clinical	cd_8_group_32001	cd_4_group_32334	cd_2_group_30110
PDT000794923.1	PDS000006321.283	SAMN15614856	clinical	cd_8_group_32001	cd_4_group_32334	cd_2_group_30110
PDT000795968.1	PDS000006321.283	SAMN15639150	clinical	cd_8_group_32001	cd_4_group_32334	cd_2_group_30110
PDT000798016.1	PDS000006321.283	SAMN15660547	clinical	cd_8_group_32001	cd_4_group_32334	cd_2_group_30110
PDT000801444.1	PDS000006321.283	SAMN15717347	clinical	cd_8_group_32001	cd_4_group_32334	cd_2_group_30110
PDT000804363.1	PDS000006321.283	SAMN15759808	clinical	cd_8_group_32001	cd_4_group_32334	cd_2_group_30110
PDT000822960.1	PDS000006321.283	SAMN15932152	clinical	cd_8_group_32001	cd_4_group_32334	cd_2_group_30110
PDT000828068.1	PDS000006321.283	SAMN15965788	clinical	cd_8_group_32001	cd_4_group_32334	cd_2_group_30110
PDT000821861.1	PDS000006321.283	SAMN15914459	clinical	cd_8_group_32001	cd_4_group_34462	cd_2_group_32238
PDT000826999.1	PDS000006321.283	SAMN15950491	clinical	cd_8_group_32001	cd_4_group_34462	cd_2_group_32238
PDT000743624.1	PDS000076977.7	SAMN14992847	clinical	cd_8_group_32002	cd_4_group_32335	-
PDT000750851.1	PDS000076977.7	SAMN15060985	clinical	cd_8_group_32002	cd_4_group_32335	-
PDT001363908.1	PDS000076977.7	SAMN29803241	clinical	cd_8_group_32002	cd_4_group_48955	-
PDT002291742.1	PDS000076977.7	SAMN43035481	clinical	cd_8_group_32002	cd_4_group_48955	-
PDT001047289.1	PDS000063144.23	SAMN19334608	clinical	cd_8_group_32003	-	-
PDT000991030.1	PDS000063144.23	SAMN18491812	clinical	cd_8_group_32003	cd_4_group_32336	-
PDT000743629.1	PDS000063144.23	SAMN14992846	clinical	cd_8_group_32003	cd_4_group_32336	cd_2_group_30111
PDT000744341.1	PDS000063144.23	SAMN14998513	clinical	cd_8_group_32003	cd_4_group_32336	cd_2_group_30111
PDT000747526.1	PDS000063144.23	SAMN15016179	clinical	cd_8_group_32003	cd_4_group_32336	cd_2_group_30111
PDT000748876.1	PDS000063144.23	SAMN15040937	clinical	cd_8_group_32003	cd_4_group_32336	cd_2_group_30111
PDT000750411.1	PDS000063144.23	SAMN15060345	clinical	cd_8_group_32003	cd_4_group_32336	cd_2_group_30111
PDT000750412.1	PDS000063144.23	SAMN15060342	clinical	cd_8_group_32003	cd_4_group_32336	cd_2_group_30111
PDT000750846.1	PDS000063144.23	SAMN15060983	clinical	cd_8_group_32003	cd_4_group_32336	cd_2_group_30111
PDT000750850.1	PDS000063144.23	SAMN15060982	clinical	cd_8_group_32003	cd_4_group_32336	cd_2_group_30111
PDT000755737.1	PDS000063144.23	SAMN15082147	clinical	cd_8_group_32003	cd_4_group_32336	cd_2_group_30111
PDT000755790.1	PDS000063144.23	SAMN15083251	clinical	cd_8_group_32003	cd_4_group_32336	cd_2_group_30111
PDT000760501.1	PDS000063144.23	SAMN15147228	clinical	cd_8_group_32003	cd_4_group_32336	cd_2_group_30111
PDT000762055.1	PDS000063144.23	SAMN15168984	clinical	cd_8_group_32003	cd_4_group_32336	cd_2_group_30111
PDT000762202.1	PDS000063144.23	SAMN15184725	clinical	cd_8_group_32003	cd_4_group_32336	cd_2_group_30111
PDT000762652.1	PDS000063144.23	SAMN15198618	clinical	cd_8_group_32003	cd_4_group_32336	cd_2_group_30111
PDT000762653.1	PDS000063144.23	SAMN15198619	clinical	cd_8_group_32003	cd_4_group_32336	cd_2_group_30111
PDT000762669.1	PDS000063144.23	SAMN15198684	clinical	cd_8_group_32003	cd_4_group_32336	cd_2_group_30111
PDT000762670.1	PDS000063144.23	SAMN15198683	clinical	cd_8_group_32003	cd_4_group_32336	cd_2_group_30111
PDT000763069.1	PDS000063144.23	SAMN15215156	clinical	cd_8_group_32003	cd_4_group_32336	cd_2_group_30111
PDT000763082.1	PDS000063144.23	SAMN15215164	clinical	cd_8_group_32003	cd_4_group_32336	cd_2_group_30111
PDT000764365.1	PDS000063144.23	SAMN15222184	clinical	cd_8_group_32003	cd_4_group_32336	cd_2_group_30111
PDT000764371.1	PDS000063144.23	SAMN15222214	clinical	cd_8_group_32003	cd_4_group_32336	cd_2_group_30111
PDT000764381.1	PDS000063144.23	SAMN15222210	clinical	cd_8_group_32003	cd_4_group_32336	cd_2_group_30111
PDT000764643.1	PDS000063144.23	SAMN15226352	clinical	cd_8_group_32003	cd_4_group_32336	cd_2_group_30111
PDT000766754.1	PDS000063144.23	SAMN15239602	clinical	cd_8_group_32003	cd_4_group_32336	cd_2_group_30111
PDT000767138.1	PDS000063144.23	SAMN15249482	clinical	cd_8_group_32003	cd_4_group_32336	cd_2_group_30111
PDT000770428.1	PDS000063144.23	SAMN15343228	clinical	cd_8_group_32003	cd_4_group_32336	cd_2_group_30111
PDT000770831.1	PDS000063144.23	SAMN15352543	clinical	cd_8_group_32003	cd_4_group_32336	cd_2_group_30111
PDT000771443.1	PDS000063144.23	SAMN15368623	clinical	cd_8_group_32003	cd_4_group_32336	cd_2_group_30111
PDT000773681.1	PDS000063144.23	SAMN15398919	clinical	cd_8_group_32003	cd_4_group_32336	cd_2_group_30111
PDT000773708.1	PDS000063144.23	SAMN15399067	clinical	cd_8_group_32003	cd_4_group_32336	cd_2_group_30111
PDT000773734.1	PDS000063144.23	SAMN15399079	clinical	cd_8_group_32003	cd_4_group_32336	cd_2_group_30111
PDT000773907.1	PDS000063144.23	SAMN15400006	clinical	cd_8_group_32003	cd_4_group_32336	cd_2_group_30111
PDT000774692.1	PDS000063144.23	SAMN15418131	clinical	cd_8_group_32003	cd_4_group_32336	cd_2_group_30111
PDT000787225.1	PDS000063144.23	SAMN15520838	clinical	cd_8_group_32003	cd_4_group_32336	cd_2_group_30111
PDT000797403.1	PDS000063144.23	SAMN15654971	clinical	cd_8_group_32003	cd_4_group_32336	cd_2_group_30111
PDT000804163.1	PDS000063144.23	SAMN15757858	clinical	cd_8_group_32003	cd_4_group_32336	cd_2_group_30111
PDT000821710.1	PDS000063144.23	SAMN15913613	clinical	cd_8_group_32003	cd_4_group_32336	cd_2_group_30111
PDT000836468.1	PDS000063144.23	SAMN16133318	clinical	cd_8_group_32003	cd_4_group_32336	cd_2_group_30111
PDT000887978.1	PDS000063144.23	SAMN16727910	clinical	cd_8_group_32003	cd_4_group_32336	cd_2_group_30111
PDT002158134.1	PDS000063144.23	SAMN41261008	clinical	cd_8_group_32003	cd_4_group_32336	cd_2_group_30111
PDT000743640.1	PDS000026915.108	SAMN14992871	clinical	cd_8_group_32004	-	-
PDT000809288.1	PDS000026915.108	SAMN15812439	clinical	cd_8_group_32004	-	-
PDT000743649.1	PDS000008482.112	SAMN14992872	clinical	cd_8_group_32005	-	-
PDT001122325.1	PDS000008482.112	SAMN21206648	clinical	cd_8_group_32005	-	-
PDT001129598.1	PDS000008482.112	SAMN21417172	clinical	cd_8_group_32005	-	-
PDT000743714.1	PDS000013022.27	SAMN14994167	clinical	cd_8_group_32006	cd_4_group_32337	cd_2_group_30112
PDT000768115.1	PDS000013022.27	SAMN15306002	clinical	cd_8_group_32006	cd_4_group_32337	cd_2_group_30112
PDT000743726.1	PDS000085033.695	SAMN14994358	clinical	cd_8_group_32007	-	-
PDT000908663.1	PDS000085033.695	SAMN17015667	clinical	cd_8_group_32007	-	-
PDT000743790.1	PDS000063140.5	SAMN14993026	clinical	cd_8_group_32008	cd_4_group_32343	cd_2_group_30118
PDT000932631.1	PDS000063140.5	SAMN17317645	environmental/other	cd_8_group_32008	cd_4_group_32343	cd_2_group_30118
PDT000743791.1	PDS000032192.313	SAMN14994093	environmental/other	cd_8_group_32009	cd_4_group_32344	cd_2_group_30119
PDT000743804.1	PDS000032192.313	SAMN14994003	environmental/other	cd_8_group_32009	cd_4_group_32344	cd_2_group_30119
PDT000743809.1	PDS000032192.313	SAMN14994082	environmental/other	cd_8_group_32009	cd_4_group_32344	cd_2_group_30119
PDT000743817.1	PDS000032192.313	SAMN14994068	environmental/other	cd_8_group_32009	cd_4_group_32344	cd_2_group_30119
PDT000380580.1	PDS000001720.9	SAMN10087106	clinical	cd_8_group_3201	-	-
PDT000053428.2	PDS000001720.9	SAMN03466350	environmental/other	cd_8_group_3201	cd_4_group_3107	cd_2_group_2765
PDT000053807.2	PDS000001720.9	SAMN03468458	environmental/other	cd_8_group_3201	cd_4_group_3107	cd_2_group_2765
PDT000053925.2	PDS000001720.9	SAMN03468600	environmental/other	cd_8_group_3201	cd_4_group_3107	cd_2_group_2765
PDT000054080.2	PDS000001720.9	SAMN03468936	environmental/other	cd_8_group_3201	cd_4_group_3107	cd_2_group_2765
PDT000054097.2	PDS000001720.9	SAMN03468953	environmental/other	cd_8_group_3201	cd_4_group_3107	cd_2_group_2765
PDT000054134.2	PDS000001720.9	SAMN03468990	environmental/other	cd_8_group_3201	cd_4_group_3107	cd_2_group_2765
PDT000054264.2	PDS000001720.9	SAMN03469121	environmental/other	cd_8_group_3201	cd_4_group_3107	cd_2_group_2765
PDT000054383.2	PDS000001720.9	SAMN03469637	environmental/other	cd_8_group_3201	cd_4_group_3107	cd_2_group_2765
PDT000054435.2	PDS000001720.9	SAMN03469691	environmental/other	cd_8_group_3201	cd_4_group_3107	cd_2_group_2765
PDT000054489.2	PDS000001720.9	SAMN03469767	environmental/other	cd_8_group_3201	cd_4_group_3107	cd_2_group_2765
PDT000056125.2	PDS000001720.9	SAMN03476608	environmental/other	cd_8_group_3201	cd_4_group_3107	cd_2_group_2765
PDT000056354.3	PDS000001720.9	SAMN03476838	environmental/other	cd_8_group_3201	cd_4_group_3107	cd_2_group_2765
PDT000056661.2	PDS000001720.9	SAMN03477160	environmental/other	cd_8_group_3201	cd_4_group_3107	cd_2_group_2765
PDT000056704.2	PDS000001720.9	SAMN03477216	environmental/other	cd_8_group_3201	cd_4_group_3107	cd_2_group_2765
PDT000057644.2	PDS000001720.9	SAMN03478703	environmental/other	cd_8_group_3201	cd_4_group_3107	cd_2_group_2765
PDT000057779.2	PDS000001720.9	SAMN03478855	environmental/other	cd_8_group_3201	cd_4_group_3107	cd_2_group_2765
PDT000058281.2	PDS000001720.9	SAMN03478351	environmental/other	cd_8_group_3201	cd_4_group_3107	cd_2_group_2765
PDT000058653.2	PDS000001720.9	SAMN03479178	environmental/other	cd_8_group_3201	cd_4_group_3107	cd_2_group_2765
PDT000059171.2	PDS000001720.9	SAMN03479618	environmental/other	cd_8_group_3201	cd_4_group_3107	cd_2_group_2765
PDT000059848.2	PDS000001720.9	SAMN03480312	environmental/other	cd_8_group_3201	cd_4_group_3107	cd_2_group_2765
PDT000059861.2	PDS000001720.9	SAMN03480325	environmental/other	cd_8_group_3201	cd_4_group_3107	cd_2_group_2765
PDT000343963.1	PDS000001720.9	SAMN09634096	environmental/other	cd_8_group_3201	cd_4_group_3107	cd_2_group_2765
PDT000479207.1	PDS000001720.9	SAMN11155107	environmental/other	cd_8_group_3201	cd_4_group_3107	cd_2_group_2765
PDT000743815.1	PDS000063191.2	SAMN14994076	clinical	cd_8_group_32010	cd_4_group_32346	cd_2_group_30121
PDT000744610.1	PDS000063191.2	SAMN14999386	clinical	cd_8_group_32010	cd_4_group_32346	cd_2_group_30121
PDT000755525.1	PDS000063191.2	SAMN15077351	clinical	cd_8_group_32010	cd_4_group_32346	cd_2_group_30121
PDT000744260.1	PDS000026588.218	SAMN14997992	clinical	cd_8_group_32011	cd_4_group_32347	cd_2_group_30123
PDT000760525.1	PDS000026588.218	SAMN15147246	clinical	cd_8_group_32011	cd_4_group_32347	cd_2_group_30123
PDT000744266.1	PDS000239639.11	SAMN14998001	clinical	cd_8_group_32012	cd_4_group_32348	-
PDT001386482.1	PDS000239639.11	SAMN30274352	environmental/other	cd_8_group_32012	cd_4_group_32348	-
PDT000744342.1	PDS000224313.5	SAMN14998517	clinical	cd_8_group_32013	-	-
PDT001826270.2	PDS000224313.5	SAMN36696357	clinical	cd_8_group_32013	-	-
PDT000744349.1	PDS000098315.2	SAMN14998512	clinical	cd_8_group_32014	cd_4_group_32350	cd_2_group_30124
PDT001164676.1	PDS000098315.2	SAMN22786247	clinical	cd_8_group_32014	cd_4_group_32350	cd_2_group_30124
PDT000744376.1	PDS000063110.4	SAMN14832282	NULL	cd_8_group_32015	-	-
PDT000896804.1	PDS000063110.4	SAMN10449452	NULL	cd_8_group_32015	-	-
PDT001315661.1	PDS000063110.4	SAMN28683321	clinical	cd_8_group_32015	-	-
PDT000744377.1	PDS000095620.3	SAMN14832287	NULL	cd_8_group_32016	cd_4_group_32352	cd_2_group_30125
PDT001156502.1	PDS000095620.3	SAMN19316937	clinical	cd_8_group_32016	cd_4_group_32352	cd_2_group_30125
PDT000744379.1	PDS000008565.39	SAMN14832286	NULL	cd_8_group_32017	cd_4_group_32353	cd_2_group_30126
PDT001156460.1	PDS000008565.39	SAMN19316936	clinical	cd_8_group_32017	cd_4_group_32353	cd_2_group_30126
PDT000744383.1	PDS000028764.45	SAMN14832283	NULL	cd_8_group_32018	cd_4_group_32354	cd_2_group_30127
PDT001156482.1	PDS000028764.45	SAMN19316916	clinical	cd_8_group_32018	cd_4_group_32354	cd_2_group_30127
PDT000744389.1	PDS000065055.2	SAMN14998588	clinical	cd_8_group_32019	cd_4_group_32355	cd_2_group_30128
PDT000774326.1	PDS000065055.2	SAMN15405875	clinical	cd_8_group_32019	cd_4_group_32355	cd_2_group_30128
PDT000053432.2	PDS000031230.1	SAMN03466354	clinical	cd_8_group_3202	cd_4_group_3108	cd_2_group_2766
PDT000053794.2	PDS000031230.1	SAMN03468445	clinical	cd_8_group_3202	cd_4_group_3108	cd_2_group_2766
PDT000744413.1	PDS000029426.97	SAMN14999287	environmental/other	cd_8_group_32020	-	-
PDT000904711.1	PDS000029426.97	SAMN17006569	environmental/other	cd_8_group_32020	cd_4_group_36826	cd_2_group_34530
PDT000907336.1	PDS000029426.97	SAMN17035850	environmental/other	cd_8_group_32020	cd_4_group_36826	cd_2_group_34530
PDT000744415.1	PDS000004162.42	SAMN14999292	environmental/other	cd_8_group_32021	-	-
PDT001585164.1	PDS000004162.42	SAMN32818282	environmental/other	cd_8_group_32021	-	-
PDT000853758.1	PDS000004162.42	SAMN16357145	environmental/other	cd_8_group_32021	cd_4_group_35332	-
PDT000906119.1	PDS000004162.42	SAMN17028000	environmental/other	cd_8_group_32021	cd_4_group_35332	-
PDT000744421.1	PDS000239639.11	SAMN14999289	environmental/other	cd_8_group_32022	-	-
PDT000929967.1	PDS000239639.11	SAMN17258812	clinical	cd_8_group_32022	-	-
PDT000990505.1	PDS000239639.11	SAMN18476833	clinical	cd_8_group_32023	-	-
PDT001035739.1	PDS000239639.11	SAMN19221128	environmental/other	cd_8_group_32023	-	-
PDT001131444.1	PDS000239639.11	SAMN21464969	environmental/other	cd_8_group_32023	-	-
PDT001154116.1	PDS000239639.11	SAMN22354424	environmental/other	cd_8_group_32023	-	-
PDT001233083.1	PDS000239639.11	SAMN25353769	environmental/other	cd_8_group_32023	-	-
PDT001280970.1	PDS000239639.11	SAMN27480980	environmental/other	cd_8_group_32023	-	-
PDT001316225.1	PDS000239639.11	SAMN28702762	environmental/other	cd_8_group_32023	-	-
PDT001456560.1	PDS000239639.11	SAMN31373065	environmental/other	cd_8_group_32023	-	-
PDT001615487.1	PDS000239639.11	SAMN33288145	environmental/other	cd_8_group_32023	-	-
PDT001651298.1	PDS000239639.11	SAMN33576576	environmental/other	cd_8_group_32023	-	-
PDT001774720.1	PDS000239639.11	SAMN35687746	environmental/other	cd_8_group_32023	-	-
PDT001781156.1	PDS000239639.11	SAMN35777084	environmental/other	cd_8_group_32023	-	-
PDT001857990.1	PDS000239639.11	SAMN37096776	environmental/other	cd_8_group_32023	-	-
PDT001930766.1	PDS000239639.11	SAMN37810052	environmental/other	cd_8_group_32023	-	-
PDT001930773.1	PDS000239639.11	SAMN37810056	environmental/other	cd_8_group_32023	-	-
PDT002206722.1	PDS000239639.11	SAMN41842486	environmental/other	cd_8_group_32023	-	-
PDT000745211.1	PDS000239639.11	SAMN15015182	environmental/other	cd_8_group_32023	cd_4_group_32357	-
PDT001315757.1	PDS000239639.11	SAMN27284154	environmental/other	cd_8_group_32023	cd_4_group_32357	-
PDT001323087.1	PDS000239639.11	SAMN28885430	environmental/other	cd_8_group_32023	cd_4_group_32357	-
PDT001407609.1	PDS000239639.11	SAMN30619653	environmental/other	cd_8_group_32023	cd_4_group_32357	-
PDT001589172.1	PDS000239639.11	SAMN32876672	environmental/other	cd_8_group_32023	cd_4_group_32357	-
PDT002009539.1	PDS000239639.11	SAMN38453130	environmental/other	cd_8_group_32023	cd_4_group_32357	-
PDT000744425.1	PDS000239639.11	SAMN14999281	environmental/other	cd_8_group_32023	cd_4_group_32357	cd_2_group_30129
PDT000762861.1	PDS000239639.11	SAMN15200803	environmental/other	cd_8_group_32023	cd_4_group_32357	cd_2_group_30129
PDT001036938.1	PDS000239639.11	SAMN19222408	environmental/other	cd_8_group_32023	cd_4_group_32357	cd_2_group_30129
PDT001231764.1	PDS000239639.11	SAMN25282583	environmental/other	cd_8_group_32023	cd_4_group_32357	cd_2_group_30129
PDT000901109.1	PDS000239639.11	SAMN16956022	environmental/other	cd_8_group_32023	cd_4_group_36731	cd_2_group_34450
PDT000913313.1	PDS000239639.11	SAMN17078279	environmental/other	cd_8_group_32023	cd_4_group_36731	cd_2_group_34450
PDT000941006.1	PDS000239639.11	SAMN17577713	environmental/other	cd_8_group_32023	cd_4_group_36731	cd_2_group_34450
PDT001429254.1	PDS000239639.11	SAMN30983659	clinical	cd_8_group_32023	cd_4_group_36731	cd_2_group_48873
PDT001429260.1	PDS000239639.11	SAMN30983654	clinical	cd_8_group_32023	cd_4_group_36731	cd_2_group_48873
PDT001117292.1	PDS000239639.11	SAMN20984571	clinical	cd_8_group_32023	cd_4_group_42168	-
PDT001338715.2	PDS000239639.11	SAMN29245860	environmental/other	cd_8_group_32023	cd_4_group_42168	cd_2_group_45894
PDT001386881.1	PDS000239639.11	SAMN30282429	environmental/other	cd_8_group_32023	cd_4_group_42168	cd_2_group_45894
PDT001531539.1	PDS000239639.11	SAMN32287328	environmental/other	cd_8_group_32023	cd_4_group_42168	cd_2_group_45894
PDT001314730.1	PDS000239639.11	SAMN28637616	environmental/other	cd_8_group_32023	cd_4_group_47808	cd_2_group_45449
PDT001327353.1	PDS000239639.11	SAMN28979723	environmental/other	cd_8_group_32023	cd_4_group_47808	cd_2_group_45449
PDT001664166.1	PDS000239639.11	SAMN33830127	environmental/other	cd_8_group_32023	cd_4_group_54796	-
PDT002072294.1	PDS000239639.11	SAMN39831864	environmental/other	cd_8_group_32023	cd_4_group_54796	-
PDT001946960.1	PDS000239639.11	SAMN37875077	environmental/other	cd_8_group_32023	cd_4_group_59054	-
PDT002784639.1	PDS000239639.11	SAMN48757110	clinical	cd_8_group_32023	cd_4_group_59054	-
PDT000744504.1	PDS000239639.11	SAMN14999368	environmental/other	cd_8_group_32024	-	-
PDT000869813.1	PDS000239639.11	SAMN16568498	clinical	cd_8_group_32024	-	-
PDT000985421.1	PDS000239639.11	SAMN18315575	clinical	cd_8_group_32024	-	-
PDT001029093.1	PDS000239639.11	SAMN19195308	clinical	cd_8_group_32024	cd_4_group_40052	-
PDT001277151.1	PDS000239639.11	SAMN27063558	clinical	cd_8_group_32024	cd_4_group_40052	-
PDT000744600.1	PDS000223632.40	SAMN14999233	clinical	cd_8_group_32025	cd_4_group_32362	cd_2_group_30136
PDT000855208.1	PDS000223632.40	SAMN16364440	clinical	cd_8_group_32025	cd_4_group_32362	cd_2_group_30136
PDT000745202.1	PDS000239639.11	SAMN15015178	environmental/other	cd_8_group_32026	-	-
PDT001018268.1	PDS000239639.11	SAMN18994829	environmental/other	cd_8_group_32026	-	-
PDT000747510.1	PDS000009462.180	SAMN15015833	clinical	cd_8_group_32027	cd_4_group_32363	-
PDT000802856.1	PDS000009462.180	SAMN15735248	clinical	cd_8_group_32027	cd_4_group_32363	-
PDT000747562.1	PDS000039495.7	SAMN15016509	clinical	cd_8_group_32028	-	-
PDT001854399.1	PDS000039495.7	SAMN37037332	clinical	cd_8_group_32028	cd_4_group_57618	cd_2_group_55643
PDT001854412.1	PDS000039495.7	SAMN37037323	clinical	cd_8_group_32028	cd_4_group_57618	cd_2_group_55643
PDT000747566.1	PDS000028757.53	SAMN15017981	clinical	cd_8_group_32029	-	-
PDT001940890.1	PDS000028757.53	SAMN37844530	clinical	cd_8_group_32029	-	-
PDT000325908.1	PDS000001861.13	SAMN09386436	clinical	cd_8_group_3203	-	-
PDT000053442.2	PDS000001861.13	SAMN03466364	clinical	cd_8_group_3203	cd_4_group_3109	-
PDT000344912.1	PDS000001861.13	SAMN09637625	environmental/other	cd_8_group_3203	cd_4_group_3109	-
PDT000345276.1	PDS000001861.13	SAMN09643856	environmental/other	cd_8_group_3203	cd_4_group_3109	-
PDT001151793.1	PDS000001861.13	SAMN22330129	clinical	cd_8_group_3203	cd_4_group_3109	-
PDT002100640.1	PDS000001861.13	SAMN40272779	clinical	cd_8_group_3203	cd_4_group_3109	-
PDT000054658.2	PDS000001861.13	SAMN03469947	clinical	cd_8_group_3203	cd_4_group_3109	cd_2_group_3019
PDT000326507.1	PDS000001861.13	SAMN09388048	clinical	cd_8_group_3203	cd_4_group_3109	cd_2_group_3019
PDT000457663.1	PDS000001861.13	SAMN10855891	environmental/other	cd_8_group_3203	cd_4_group_3109	cd_2_group_3019
PDT000474284.1	PDS000001861.13	SAMN11086266	clinical	cd_8_group_3203	cd_4_group_3109	cd_2_group_3019
PDT000689248.1	PDS000001861.13	SAMN14161870	environmental/other	cd_8_group_3203	cd_4_group_3109	cd_2_group_3019
PDT001128696.1	PDS000001861.13	SAMN21396587	environmental/other	cd_8_group_3203	cd_4_group_3109	cd_2_group_40269
PDT001413033.1	PDS000001861.13	SAMN30758749	environmental/other	cd_8_group_3203	cd_4_group_3109	cd_2_group_40269
PDT000747581.1	PDS000064338.1	SAMN15017989	clinical	cd_8_group_32030	cd_4_group_32365	cd_2_group_30141
PDT000763037.1	PDS000064338.1	SAMN15214620	clinical	cd_8_group_32030	cd_4_group_32365	cd_2_group_30141
PDT000763115.1	PDS000064338.1	SAMN15215973	clinical	cd_8_group_32030	cd_4_group_32365	cd_2_group_30141
PDT000747582.1	PDS000074926.1	SAMN15017991	clinical	cd_8_group_32031	cd_4_group_32366	cd_2_group_30142
PDT000876938.1	PDS000074926.1	SAMN16628123	clinical	cd_8_group_32031	cd_4_group_32366	cd_2_group_30142
PDT000747592.1	PDS000001722.561	SAMN15017998	clinical	cd_8_group_32032	cd_4_group_32367	cd_2_group_30143
PDT000781160.1	PDS000001722.561	SAMN15430083	clinical	cd_8_group_32032	cd_4_group_32367	cd_2_group_30143
PDT001197150.1	PDS000001722.561	SAMN23703057	clinical	cd_8_group_32032	cd_4_group_32367	cd_2_group_30143
PDT000747597.1	PDS000048539.52	SAMN15018057	clinical	cd_8_group_32033	cd_4_group_32368	-
PDT000766576.1	PDS000048539.52	SAMN15237873	clinical	cd_8_group_32033	cd_4_group_32368	-
PDT001816068.1	PDS000032637.96	SAMN36416366	clinical	cd_8_group_32034	-	-
PDT000747598.1	PDS000032637.96	SAMN15018047	clinical	cd_8_group_32034	cd_4_group_32369	cd_2_group_30144
PDT000878847.1	PDS000032637.96	SAMN16666945	clinical	cd_8_group_32034	cd_4_group_32369	cd_2_group_30144
PDT000747599.1	PDS000005739.197	SAMN15018053	clinical	cd_8_group_32035	cd_4_group_32370	-
PDT001085622.1	PDS000005739.197	SAMN20120368	clinical	cd_8_group_32035	cd_4_group_32370	-
PDT000793214.1	PDS000064351.13	SAMN15588438	clinical	cd_8_group_32036	-	-
PDT000871608.1	PDS000064351.13	SAMN16587979	clinical	cd_8_group_32036	-	-
PDT000767055.1	PDS000064351.13	SAMN15248533	clinical	cd_8_group_32036	cd_4_group_32371	-
PDT001113772.1	PDS000064351.13	SAMN20873979	clinical	cd_8_group_32036	cd_4_group_32371	-
PDT000747610.1	PDS000064351.13	SAMN15018069	clinical	cd_8_group_32036	cd_4_group_32371	cd_2_group_30145
PDT000802918.1	PDS000064351.13	SAMN15738054	environmental/other	cd_8_group_32036	cd_4_group_32371	cd_2_group_30145
PDT000802947.1	PDS000064351.13	SAMN15738123	environmental/other	cd_8_group_32036	cd_4_group_32371	cd_2_group_30145
PDT000873788.1	PDS000064351.13	SAMN16615604	clinical	cd_8_group_32036	cd_4_group_32371	cd_2_group_30145
PDT000764629.1	PDS000064351.13	SAMN15226337	clinical	cd_8_group_32036	cd_4_group_32371	cd_2_group_30776
PDT000769413.1	PDS000064351.13	SAMN15335133	clinical	cd_8_group_32036	cd_4_group_32371	cd_2_group_30776
PDT000785458.1	PDS000064351.13	SAMN15503752	clinical	cd_8_group_32036	cd_4_group_32371	cd_2_group_30776
PDT000864686.1	PDS000064351.13	SAMN16516489	clinical	cd_8_group_32036	cd_4_group_32371	cd_2_group_30776
PDT000870808.1	PDS000064351.13	SAMN16582304	clinical	cd_8_group_32036	cd_4_group_32371	cd_2_group_30776
PDT001126505.1	PDS000064351.13	SAMN21385809	clinical	cd_8_group_32036	cd_4_group_32371	cd_2_group_30776
PDT002260144.1	PDS000001911.587	SAMN42584728	clinical	cd_8_group_32037	-	-
PDT000747617.1	PDS000001911.587	SAMN15018077	clinical	cd_8_group_32037	cd_4_group_32372	-
PDT001119265.1	PDS000001911.587	SAMN21040118	clinical	cd_8_group_32037	cd_4_group_32372	-
PDT000747624.1	PDS000233286.43	SAMN15018180	clinical	cd_8_group_32038	cd_4_group_32373	-
PDT001270782.1	PDS000233286.43	SAMN26748242	clinical	cd_8_group_32038	cd_4_group_32373	-
PDT000747698.1	PDS000032705.1486	SAMN15027730	clinical	cd_8_group_32039	cd_4_group_32375	cd_2_group_30148
PDT001022110.1	PDS000032705.1486	SAMN19056298	environmental/other	cd_8_group_32039	cd_4_group_32375	cd_2_group_30148
PDT000053447.2	PDS000050023.2	SAMN03466369	clinical	cd_8_group_3204	cd_4_group_3110	cd_2_group_2767
PDT000437777.1	PDS000050023.2	SAMEA4349587	clinical	cd_8_group_3204	cd_4_group_3110	cd_2_group_2767
PDT000747707.1	PDS000004418.691	SAMN15027803	clinical	cd_8_group_32040	cd_4_group_32377	cd_2_group_30150
PDT000767352.1	PDS000004418.691	SAMN15253636	clinical	cd_8_group_32040	cd_4_group_32377	cd_2_group_30150
PDT001495639.1	PDS000063291.10	SAMN31837030	clinical	cd_8_group_32041	-	-
PDT000747718.1	PDS000063291.10	SAMN15027816	clinical	cd_8_group_32041	cd_4_group_32378	cd_2_group_30151
PDT000747728.1	PDS000063291.10	SAMN15027829	clinical	cd_8_group_32041	cd_4_group_32378	cd_2_group_30151
PDT000788516.1	PDS000063291.10	SAMN15543643	clinical	cd_8_group_32041	cd_4_group_32378	cd_2_group_30151
PDT000828221.1	PDS000063291.10	SAMN15967547	clinical	cd_8_group_32041	cd_4_group_32378	cd_2_group_30151
PDT000829015.1	PDS000063291.10	SAMN16049383	clinical	cd_8_group_32041	cd_4_group_32378	cd_2_group_30151
PDT000829035.1	PDS000063291.10	SAMN16049420	clinical	cd_8_group_32041	cd_4_group_32378	cd_2_group_30151
PDT000861692.1	PDS000063291.10	SAMN16435734	clinical	cd_8_group_32041	cd_4_group_32378	cd_2_group_30151
PDT000861700.1	PDS000063291.10	SAMN16435735	clinical	cd_8_group_32041	cd_4_group_32378	cd_2_group_30151
PDT000888762.1	PDS000063291.10	SAMN16776538	clinical	cd_8_group_32041	cd_4_group_32378	cd_2_group_30151
PDT000899676.1	PDS000063291.10	SAMN16947069	clinical	cd_8_group_32041	cd_4_group_32378	cd_2_group_30151
PDT000899681.1	PDS000063291.10	SAMN16947075	clinical	cd_8_group_32041	cd_4_group_32378	cd_2_group_30151
PDT000899682.1	PDS000063291.10	SAMN16947091	clinical	cd_8_group_32041	cd_4_group_32378	cd_2_group_30151
PDT000943112.1	PDS000063291.10	SAMN17616058	clinical	cd_8_group_32041	cd_4_group_32378	cd_2_group_30151
PDT001074733.1	PDS000063291.10	SAMN19801293	clinical	cd_8_group_32041	cd_4_group_32378	cd_2_group_30151
PDT000802984.1	PDS000065247.8	SAMN15738507	clinical	cd_8_group_32042	cd_4_group_32379	-
PDT000804523.1	PDS000065247.8	SAMN15762428	clinical	cd_8_group_32042	cd_4_group_32379	-
PDT000747721.1	PDS000065247.8	SAMN15027811	clinical	cd_8_group_32042	cd_4_group_32379	cd_2_group_30152
PDT000781068.1	PDS000065247.8	SAMN15428807	clinical	cd_8_group_32042	cd_4_group_32379	cd_2_group_30152
PDT000784333.1	PDS000065247.8	SAMN15481049	clinical	cd_8_group_32042	cd_4_group_32379	cd_2_group_30152
PDT000801829.1	PDS000065247.8	SAMN15723318	clinical	cd_8_group_32042	cd_4_group_32379	cd_2_group_30152
PDT000835802.1	PDS000065247.8	SAMN16124728	clinical	cd_8_group_32042	cd_4_group_32379	cd_2_group_30152
PDT000747761.1	PDS000006119.88	SAMN15020709	environmental/other	cd_8_group_32043	cd_4_group_32380	cd_2_group_30154
PDT000759596.1	PDS000006119.88	SAMN15096559	environmental/other	cd_8_group_32043	cd_4_group_32380	cd_2_group_30154
PDT000747782.1	PDS000044773.61	SAMN15030618	clinical	cd_8_group_32044	cd_4_group_32382	cd_2_group_30156
PDT000790140.1	PDS000044773.61	SAMN15576097	clinical	cd_8_group_32044	cd_4_group_32382	cd_2_group_30156
PDT001816559.1	PDS000030067.26	SAMN36429377	clinical	cd_8_group_32045	-	-
PDT000748032.1	PDS000030067.26	SAMN15039257	clinical	cd_8_group_32045	cd_4_group_32383	-
PDT002453331.1	PDS000030067.26	SAMN44571629	clinical	cd_8_group_32045	cd_4_group_32383	-
PDT000748038.1	PDS000039502.38	SAMN15040053	clinical	cd_8_group_32046	cd_4_group_32385	cd_2_group_30158
PDT000748836.1	PDS000039502.38	SAMN15040671	clinical	cd_8_group_32046	cd_4_group_32385	cd_2_group_30158
PDT000748056.1	PDS000063383.1	SAMN15040206	clinical	cd_8_group_32047	cd_4_group_32386	cd_2_group_30159
PDT000748143.1	PDS000063383.1	SAMN15040658	clinical	cd_8_group_32047	cd_4_group_32386	cd_2_group_30159
PDT000748067.1	PDS000004394.167	SAMN15040308	clinical	cd_8_group_32048	-	-
PDT001069914.1	PDS000004394.167	SAMN19697345	clinical	cd_8_group_32048	-	-
PDT000748076.1	PDS000004397.425	SAMN15040322	clinical	cd_8_group_32049	-	-
PDT000748841.1	PDS000004397.425	SAMN15040690	clinical	cd_8_group_32049	-	-
PDT000053449.3	PDS000031187.1	SAMN03466371	clinical	cd_8_group_3205	cd_4_group_3111	cd_2_group_2768
PDT000054691.3	PDS000031187.1	SAMN03469981	clinical	cd_8_group_3205	cd_4_group_3111	cd_2_group_2768
PDT000748090.1	PDS000028250.36	SAMN15040432	clinical	cd_8_group_32050	-	-
PDT002428075.1	PDS000028250.36	SAMN44418837	clinical	cd_8_group_32050	-	-
PDT000748128.1	PDS000028965.9	SAMN15039920	environmental/other	cd_8_group_32051	-	-
PDT001129399.1	PDS000028965.9	SAMN21418522	environmental/other	cd_8_group_32051	-	-
PDT001100843.1	PDS000028965.9	SAMN20518135	environmental/other	cd_8_group_32051	cd_4_group_41523	-
PDT001408089.1	PDS000028965.9	SAMN30636172	environmental/other	cd_8_group_32051	cd_4_group_41523	-
PDT000748130.1	PDS000063387.1	SAMN11191445	environmental/other	cd_8_group_32052	cd_4_group_32388	-
PDT000748137.1	PDS000063387.1	SAMN11191441	environmental/other	cd_8_group_32052	cd_4_group_32388	-
PDT000748131.1	PDS000026955.114	SAMN11191457	environmental/other	cd_8_group_32053	cd_4_group_32389	-
PDT000748139.1	PDS000026955.114	SAMN11191394	environmental/other	cd_8_group_32053	cd_4_group_32389	-
PDT000748828.1	PDS000063392.3	SAMN15040703	clinical	cd_8_group_32054	cd_4_group_32392	-
PDT001221482.1	PDS000063392.3	SAMN24867219	clinical	cd_8_group_32054	cd_4_group_32392	-
PDT001610141.1	PDS000063392.3	SAMN33210661	clinical	cd_8_group_32054	cd_4_group_32392	-
PDT000748833.1	PDS000029001.18	SAMN15040678	clinical	cd_8_group_32055	-	-
PDT001110452.1	PDS000029001.18	SAMN20835118	clinical	cd_8_group_32055	-	-
PDT001843494.2	PDS000029001.18	SAMN36871165	clinical	cd_8_group_32055	-	-
PDT000748837.1	PDS000011602.125	SAMN15040674	clinical	cd_8_group_32056	cd_4_group_32393	cd_2_group_30163
PDT000767488.1	PDS000011602.125	SAMN15282481	clinical	cd_8_group_32056	cd_4_group_32393	cd_2_group_30163
PDT002718233.1	PDS000078455.35	SAMN47995531	clinical	cd_8_group_32057	-	-
PDT000748877.1	PDS000078455.35	SAMN15040935	clinical	cd_8_group_32057	cd_4_group_32394	cd_2_group_30164
PDT000925426.1	PDS000078455.35	SAMN17173399	clinical	cd_8_group_32057	cd_4_group_32394	cd_2_group_30164
PDT002077773.1	PDS000078455.35	SAMN39936069	clinical	cd_8_group_32057	cd_4_group_42510	-
PDT001125857.1	PDS000078455.35	SAMN21363761	clinical	cd_8_group_32057	cd_4_group_42510	cd_2_group_40146
PDT002043523.1	PDS000078455.35	SAMN39195349	clinical	cd_8_group_32057	cd_4_group_42510	cd_2_group_40146
PDT001303396.1	PDS000078455.35	SAMN28165792	clinical	cd_8_group_32057	cd_4_group_47457	cd_2_group_45053
PDT001594081.1	PDS000078455.35	SAMN32939617	clinical	cd_8_group_32057	cd_4_group_47457	cd_2_group_45053
PDT001399242.1	PDS000078455.35	SAMN30524883	clinical	cd_8_group_32057	cd_4_group_50339	cd_2_group_48084
PDT001420424.1	PDS000078455.35	SAMN30900027	clinical	cd_8_group_32057	cd_4_group_50339	cd_2_group_48084
PDT000748941.1	PDS000241216.6	SAMN14220699	clinical	cd_8_group_32058	cd_4_group_32397	cd_2_group_30169
PDT000748942.1	PDS000241216.6	SAMN14220700	clinical	cd_8_group_32058	cd_4_group_32397	cd_2_group_30169
PDT000749095.1	PDS000115780.1	SAMN07151155	clinical	cd_8_group_32059	cd_4_group_32398	cd_2_group_30171
PDT001387558.1	PDS000115780.1	SAMEA852508	NULL	cd_8_group_32059	cd_4_group_32398	cd_2_group_30171
PDT000053452.2	PDS000031105.2	SAMN03466374	clinical	cd_8_group_3206	cd_4_group_3112	-
PDT000056317.3	PDS000031105.2	SAMN03476800	clinical	cd_8_group_3206	cd_4_group_3112	-
PDT000749467.1	PDS000028111.36	SAMN15045464	clinical	cd_8_group_32060	cd_4_group_32399	cd_2_group_30173
PDT000762137.1	PDS000028111.36	SAMN15172219	clinical	cd_8_group_32060	cd_4_group_32399	cd_2_group_30173
PDT000749495.1	PDS000032661.351	SAMN15048352	clinical	cd_8_group_32061	-	-
PDT001195296.1	PDS000032661.351	SAMN23578076	clinical	cd_8_group_32061	-	-
PDT000749508.1	PDS000216718.134	SAMN15048504	clinical	cd_8_group_32062	-	-
PDT002244597.1	PDS000216718.134	SAMN42383469	clinical	cd_8_group_32062	-	-
PDT001213965.1	PDS000026552.150	SAMN24499052	clinical	cd_8_group_32063	-	-
PDT000749537.1	PDS000026552.150	SAMN15048675	clinical	cd_8_group_32063	cd_4_group_32401	-
PDT002019738.1	PDS000026552.150	SAMN38711269	clinical	cd_8_group_32063	cd_4_group_32401	-
PDT000749543.1	PDS000104187.87	SAMN15048690	clinical	cd_8_group_32064	cd_4_group_32403	cd_2_group_30175
PDT000820806.1	PDS000104187.87	SAMN15902167	clinical	cd_8_group_32064	cd_4_group_32403	cd_2_group_30175
PDT000828396.1	PDS000104187.87	SAMN15969361	clinical	cd_8_group_32064	cd_4_group_32403	cd_2_group_30175
PDT000749578.1	PDS000216718.134	SAMN15048720	clinical	cd_8_group_32065	cd_4_group_32404	cd_2_group_30176
PDT001414670.1	PDS000216718.134	SAMN30808902	clinical	cd_8_group_32065	cd_4_group_32404	cd_2_group_30176
PDT002019854.1	PDS000216718.134	SAMN38712600	clinical	cd_8_group_32065	cd_4_group_32404	cd_2_group_30176
PDT000750344.1	PDS000063526.1	SAMN15054818	clinical	cd_8_group_32066	cd_4_group_32405	cd_2_group_30177
PDT000750347.1	PDS000063526.1	SAMN15054820	clinical	cd_8_group_32066	cd_4_group_32405	cd_2_group_30177
PDT000750380.1	PDS000241216.6	SAMN15058937	clinical	cd_8_group_32067	-	-
PDT001102619.1	PDS000241216.6	SAMN20549766	clinical	cd_8_group_32067	-	-
PDT000750429.1	PDS000063553.3	SAMN15060558	clinical	cd_8_group_32068	cd_4_group_32409	cd_2_group_30180
PDT001434419.1	PDS000063553.3	SAMN31022968	clinical	cd_8_group_32068	cd_4_group_32409	cd_2_group_30180
PDT000750849.1	PDS000027051.322	SAMN15060988	clinical	cd_8_group_32069	-	-
PDT002034554.1	PDS000027051.322	SAMN38882325	clinical	cd_8_group_32069	cd_4_group_51628	-
PDT001455522.1	PDS000027051.322	SAMN31323329	clinical	cd_8_group_32069	cd_4_group_51628	cd_2_group_49391
PDT001509504.1	PDS000027051.322	SAMN31995562	clinical	cd_8_group_32069	cd_4_group_51628	cd_2_group_49391
PDT001848562.1	PDS000027051.322	SAMN36947039	clinical	cd_8_group_32069	cd_4_group_51628	cd_2_group_49391
PDT000055798.2	PDS000223839.40	SAMN03476271	clinical	cd_8_group_3207	cd_4_group_3113	-
PDT000053454.3	PDS000223839.40	SAMN03466376	clinical	cd_8_group_3207	cd_4_group_3113	cd_2_group_2769
PDT000059142.2	PDS000223839.40	SAMN03479585	clinical	cd_8_group_3207	cd_4_group_3113	cd_2_group_2769
PDT000750856.1	PDS000064941.2	SAMN15061002	clinical	cd_8_group_32070	cd_4_group_32411	cd_2_group_30182
PDT000772063.1	PDS000064941.2	SAMN15377802	clinical	cd_8_group_32070	cd_4_group_32411	cd_2_group_30182
PDT000750857.1	PDS000026970.1233	SAMN15061001	clinical	cd_8_group_32071	cd_4_group_32412	cd_2_group_30183
PDT001904253.1	PDS000026970.1233	SAMN37546120	clinical	cd_8_group_32071	cd_4_group_32412	cd_2_group_30183
PDT000750869.1	PDS000064352.2	SAMN15060999	clinical	cd_8_group_32072	cd_4_group_32416	cd_2_group_30186
PDT000764343.1	PDS000064352.2	SAMN15222166	clinical	cd_8_group_32072	cd_4_group_32416	cd_2_group_30186
PDT000794184.1	PDS000064352.2	SAMN15595157	clinical	cd_8_group_32072	cd_4_group_32416	cd_2_group_30186
PDT000750903.1	PDS000216718.134	SAMN14219809	clinical	cd_8_group_32073	cd_4_group_32418	-
PDT000751021.1	PDS000216718.134	SAMN14219800	clinical	cd_8_group_32073	cd_4_group_32418	-
PDT000750939.1	PDS000216718.134	SAMN14219861	clinical	cd_8_group_32074	-	-
PDT000751019.1	PDS000216718.134	SAMN14219792	clinical	cd_8_group_32074	-	-
PDT000750962.1	PDS000004371.472	SAMN15062178	clinical	cd_8_group_32075	-	-
PDT001490921.1	PDS000004371.472	SAMN31812257	clinical	cd_8_group_32075	-	-
PDT000750985.1	PDS000220816.64	SAMN15062206	clinical	cd_8_group_32076	cd_4_group_32419	-
PDT000751060.1	PDS000220816.64	SAMN15062355	clinical	cd_8_group_32076	cd_4_group_32419	-
PDT000750991.1	PDS000011314.317	SAMN15062214	clinical	cd_8_group_32077	-	-
PDT002858222.1	PDS000011314.317	SAMN50288472	clinical	cd_8_group_32077	-	-
PDT000751036.1	PDS000169885.5	SAMN15062328	clinical	cd_8_group_32078	-	-
PDT001752054.1	PDS000169885.5	SAMN35327217	clinical	cd_8_group_32078	-	-
PDT000751037.1	PDS000076992.3	SAMN15062327	clinical	cd_8_group_32079	-	-
PDT001057673.1	PDS000076992.3	SAMN19513603	clinical	cd_8_group_32079	-	-
PDT000905195.1	PDS000076992.3	SAMN17014729	clinical	cd_8_group_32079	cd_4_group_36848	cd_2_group_34549
PDT001658693.1	PDS000076992.3	SAMN33712756	clinical	cd_8_group_32079	cd_4_group_36848	cd_2_group_34549
PDT000053455.2	PDS000113657.2	SAMN03466377	clinical	cd_8_group_3208	-	-
PDT001356114.1	PDS000113657.2	SAMN29609523	clinical	cd_8_group_3208	-	-
PDT002503228.1	PDS000113657.2	SAMN45107054	clinical	cd_8_group_3208	-	-
PDT000751046.1	PDS000001500.19	SAMN15062334	clinical	cd_8_group_32080	cd_4_group_32420	cd_2_group_30190
PDT001294187.1	PDS000001500.19	SAMN27777739	clinical	cd_8_group_32080	cd_4_group_32420	cd_2_group_30190
PDT001309200.1	PDS000001500.19	SAMN28454494	clinical	cd_8_group_32080	cd_4_group_32420	cd_2_group_30190
PDT001338788.1	PDS000001500.19	SAMN29246787	clinical	cd_8_group_32080	cd_4_group_32420	cd_2_group_30190
PDT000751051.1	PDS000028588.16	SAMN15062350	clinical	cd_8_group_32081	cd_4_group_32421	cd_2_group_30191
PDT000767934.1	PDS000028588.16	SAMN15299339	clinical	cd_8_group_32081	cd_4_group_32421	cd_2_group_30191
PDT000817653.1	PDS000028588.16	SAMN15879615	clinical	cd_8_group_32081	cd_4_group_32421	cd_2_group_30191
PDT000878860.1	PDS000032735.1023	SAMN16666930	clinical	cd_8_group_32082	-	-
PDT002909239.1	PDS000032735.1023	SAMN51096545	clinical	cd_8_group_32082	-	-
PDT000751054.1	PDS000032735.1023	SAMN15062351	clinical	cd_8_group_32082	cd_4_group_32422	cd_2_group_30192
PDT002446162.1	PDS000032735.1023	SAMN44510754	clinical	cd_8_group_32082	cd_4_group_32422	cd_2_group_30192
PDT002514757.1	PDS000032735.1023	SAMN45199641	clinical	cd_8_group_32082	cd_4_group_32422	cd_2_group_30192
PDT002560334.1	PDS000032735.1023	SAMN46183287	clinical	cd_8_group_32082	cd_4_group_32422	cd_2_group_30192
PDT002561203.1	PDS000032735.1023	SAMN46197616	clinical	cd_8_group_32082	cd_4_group_32422	cd_2_group_30192
PDT002568211.1	PDS000032735.1023	SAMN46287633	clinical	cd_8_group_32082	cd_4_group_32422	cd_2_group_30192
PDT002731100.1	PDS000032735.1023	SAMN48145041	clinical	cd_8_group_32082	cd_4_group_32422	cd_2_group_30192
PDT001286777.1	PDS000032735.1023	SAMN27562407	clinical	cd_8_group_32082	cd_4_group_46990	cd_2_group_44539
PDT001286807.1	PDS000032735.1023	SAMN27562447	clinical	cd_8_group_32082	cd_4_group_46990	cd_2_group_44539
PDT000753705.1	PDS000039258.165	SAMN15073118	environmental/other	cd_8_group_32083	cd_4_group_32423	cd_2_group_30194
PDT000753708.2	PDS000039258.165	SAMN15073112	environmental/other	cd_8_group_32083	cd_4_group_32423	cd_2_group_30194
PDT000753707.2	PDS000026951.82	SAMN15073110	environmental/other	cd_8_group_32084	cd_4_group_32424	-
PDT001485163.1	PDS000026951.82	SAMN31661743	environmental/other	cd_8_group_32084	cd_4_group_32424	-
PDT000753745.1	PDS000026951.82	SAMN15073295	environmental/other	cd_8_group_32085	-	-
PDT000753813.1	PDS000026951.82	SAMN15074936	environmental/other	cd_8_group_32085	-	-
PDT000753750.1	PDS000239639.11	SAMN15071407	environmental/other	cd_8_group_32086	cd_4_group_32425	cd_2_group_30195
PDT000878193.1	PDS000239639.11	SAMN16651053	clinical	cd_8_group_32086	cd_4_group_32425	cd_2_group_30195
PDT000753756.1	PDS000239639.11	SAMN15071405	environmental/other	cd_8_group_32087	cd_4_group_32426	cd_2_group_30196
PDT000771189.1	PDS000239639.11	SAMN15147484	environmental/other	cd_8_group_32087	cd_4_group_32426	cd_2_group_30196
PDT001597046.1	PDS000239639.11	SAMN32960858	environmental/other	cd_8_group_32087	cd_4_group_53953	-
PDT002122748.1	PDS000239639.11	SAMN40619163	clinical	cd_8_group_32087	cd_4_group_53953	-
PDT000753763.1	PDS000215642.28	SAMN15071395	environmental/other	cd_8_group_32088	-	-
PDT001072188.1	PDS000215642.28	SAMN19765463	environmental/other	cd_8_group_32088	cd_4_group_40558	-
PDT001085552.1	PDS000215642.28	SAMN20119361	environmental/other	cd_8_group_32088	cd_4_group_40558	cd_2_group_38634
PDT001355164.1	PDS000215642.28	SAMN29594698	environmental/other	cd_8_group_32088	cd_4_group_40558	cd_2_group_38634
PDT000753773.1	PDS000239639.11	SAMN15071408	environmental/other	cd_8_group_32089	cd_4_group_32430	cd_2_group_30199
PDT000762868.1	PDS000239639.11	SAMN15200798	environmental/other	cd_8_group_32089	cd_4_group_32430	cd_2_group_30199
PDT000053456.2	PDS000003827.15	SAMN03466378	clinical	cd_8_group_3209	cd_4_group_3114	cd_2_group_2770
PDT000055262.2	PDS000003827.15	SAMN03475702	clinical	cd_8_group_3209	cd_4_group_3114	cd_2_group_2770
PDT000056719.2	PDS000003827.15	SAMN03477231	clinical	cd_8_group_3209	cd_4_group_3114	cd_2_group_2770
PDT000753786.1	PDS000158107.361	SAMN15071400	environmental/other	cd_8_group_32090	-	-
PDT000783894.1	PDS000158107.361	SAMN15463099	clinical	cd_8_group_32090	cd_4_group_33395	-
PDT000930048.1	PDS000158107.361	SAMN17260703	clinical	cd_8_group_32090	cd_4_group_33395	-
PDT000753806.1	PDS000211943.19	SAMN15074931	environmental/other	cd_8_group_32091	cd_4_group_32433	cd_2_group_30204
PDT001166236.1	PDS000211943.19	SAMN22811235	environmental/other	cd_8_group_32091	cd_4_group_32433	cd_2_group_30204
PDT002294155.1	PDS000030093.260	SAMN41838217	clinical	cd_8_group_32092	-	-
PDT002294717.1	PDS000030093.260	SAMN41838531	clinical	cd_8_group_32092	cd_4_group_32434	-
PDT000753833.1	PDS000030093.260	SAMN15074982	environmental/other	cd_8_group_32092	cd_4_group_32434	cd_2_group_30205
PDT002294135.1	PDS000030093.260	SAMN41838183	clinical	cd_8_group_32092	cd_4_group_32434	cd_2_group_30205
PDT002302543.1	PDS000030093.260	SAMN41838310	clinical	cd_8_group_32092	cd_4_group_32434	cd_2_group_30205
PDT000753863.1	PDS000026138.7	SAMN15075541	clinical	cd_8_group_32093	-	-
PDT002850031.1	PDS000026138.7	SAMN50191379	clinical	cd_8_group_32093	-	-
PDT001279677.1	PDS000027061.72	SAMN27305410	clinical	cd_8_group_32094	-	-
PDT000753872.1	PDS000027061.72	SAMN15075596	clinical	cd_8_group_32094	cd_4_group_32436	cd_2_group_30207
PDT002122576.1	PDS000027061.72	SAMN40615589	clinical	cd_8_group_32094	cd_4_group_32436	cd_2_group_30207
PDT002187313.1	PDS000027061.72	SAMN41670834	clinical	cd_8_group_32094	cd_4_group_32436	cd_2_group_30207
PDT000753889.1	PDS000216718.134	SAMN15075890	clinical	cd_8_group_32095	cd_4_group_32438	cd_2_group_30210
PDT000761675.1	PDS000216718.134	SAMN15159652	clinical	cd_8_group_32095	cd_4_group_32438	cd_2_group_30210
PDT000833439.1	PDS000071435.2	SAMN16088681	clinical	cd_8_group_32096	-	-
PDT000754296.1	PDS000071435.2	SAMN15077387	clinical	cd_8_group_32096	cd_4_group_32444	cd_2_group_30214
PDT000983323.1	PDS000071435.2	SAMN18206958	clinical	cd_8_group_32096	cd_4_group_32444	cd_2_group_30214
PDT000754298.1	PDS000063856.13	SAMN15077391	clinical	cd_8_group_32097	-	-
PDT000983324.1	PDS000063856.13	SAMN18206960	clinical	cd_8_group_32097	-	-
PDT000754306.1	PDS000239639.11	SAMN15077398	clinical	cd_8_group_32098	cd_4_group_32445	cd_2_group_30215
PDT000783884.1	PDS000239639.11	SAMN15463104	clinical	cd_8_group_32098	cd_4_group_32445	cd_2_group_30215
PDT000755509.1	PDS000075576.1	SAMN15077317	clinical	cd_8_group_32099	-	-
PDT000882686.1	PDS000075576.1	SAMN16695906	clinical	cd_8_group_32099	-	-
PDT000001935.4	PDS000027208.3	SAMN02344849	environmental/other	cd_8_group_321	cd_4_group_276	cd_2_group_232
PDT000123418.2	PDS000027208.3	SAMN02847230	environmental/other	cd_8_group_321	cd_4_group_276	cd_2_group_232
PDT000053457.2	PDS000004784.4	SAMN03466379	clinical	cd_8_group_3210	cd_4_group_3115	cd_2_group_2771
PDT000058110.2	PDS000004784.4	SAMN03478180	clinical	cd_8_group_3210	cd_4_group_3115	cd_2_group_2771
PDT000755530.1	PDS000037185.199	SAMN15077339	environmental/other	cd_8_group_32100	cd_4_group_32449	cd_2_group_30219
PDT000755538.1	PDS000037185.199	SAMN15077376	environmental/other	cd_8_group_32100	cd_4_group_32449	cd_2_group_30219
PDT000755531.1	PDS000064175.1	SAMN15077348	clinical	cd_8_group_32101	-	-
PDT000760291.1	PDS000064175.1	SAMN15103628	clinical	cd_8_group_32101	-	-
PDT000796387.1	PDS000064174.14	SAMN15643532	clinical	cd_8_group_32102	-	-
PDT000755535.1	PDS000064174.14	SAMN15077379	clinical	cd_8_group_32102	cd_4_group_32450	cd_2_group_30220
PDT000760282.1	PDS000064174.14	SAMN15103623	clinical	cd_8_group_32102	cd_4_group_32450	cd_2_group_30220
PDT000760285.1	PDS000064174.14	SAMN15103634	clinical	cd_8_group_32102	cd_4_group_32450	cd_2_group_30220
PDT000760293.1	PDS000064174.14	SAMN15103636	clinical	cd_8_group_32102	cd_4_group_32450	cd_2_group_30220
PDT000906234.1	PDS000064174.14	SAMN17033685	environmental/other	cd_8_group_32102	cd_4_group_32450	cd_2_group_30220
PDT000982947.1	PDS000064174.14	SAMN18232458	clinical	cd_8_group_32102	cd_4_group_32450	cd_2_group_30220
PDT000997263.1	PDS000064174.14	SAMN18588235	clinical	cd_8_group_32102	cd_4_group_32450	cd_2_group_30220
PDT001005288.1	PDS000064174.14	SAMN18737103	clinical	cd_8_group_32102	cd_4_group_32450	cd_2_group_30220
PDT001008861.1	PDS000064174.14	SAMN18796471	environmental/other	cd_8_group_32102	cd_4_group_32450	cd_2_group_30220
PDT001128759.1	PDS000064174.14	SAMN21396626	clinical	cd_8_group_32102	cd_4_group_32450	cd_2_group_30220
PDT001128829.1	PDS000064174.14	SAMN21396698	clinical	cd_8_group_32102	cd_4_group_32450	cd_2_group_30220
PDT001144998.1	PDS000064174.14	SAMN22045348	clinical	cd_8_group_32102	cd_4_group_32450	cd_2_group_30220
PDT001172858.1	PDS000064174.14	SAMN23010842	clinical	cd_8_group_32102	cd_4_group_32450	cd_2_group_30220
PDT002178933.1	PDS000064174.14	SAMN41550821	clinical	cd_8_group_32102	cd_4_group_32450	cd_2_group_30220
PDT000906159.1	PDS000064174.14	SAMN17032681	environmental/other	cd_8_group_32102	cd_4_group_32450	cd_2_group_34610
PDT000906399.1	PDS000064174.14	SAMN17035135	environmental/other	cd_8_group_32102	cd_4_group_32450	cd_2_group_34610
PDT001187357.1	PDS000064174.14	SAMN23493217	clinical	cd_8_group_32102	cd_4_group_32450	cd_2_group_34610
PDT001187379.1	PDS000064174.14	SAMN23493251	clinical	cd_8_group_32102	cd_4_group_32450	cd_2_group_34610
PDT001330523.1	PDS000064174.14	SAMN29151634	clinical	cd_8_group_32102	cd_4_group_32450	cd_2_group_34610
PDT000755541.1	PDS000011142.182	SAMN15077413	environmental/other	cd_8_group_32103	-	-
PDT002723734.1	PDS000011142.182	SAMN47166241	environmental/other	cd_8_group_32103	-	-
PDT000755736.1	PDS000066688.9	SAMN15082153	clinical	cd_8_group_32104	-	-
PDT000849452.1	PDS000066688.9	SAMN16283203	clinical	cd_8_group_32104	-	-
PDT002458864.1	PDS000066688.9	SAMN44603192	clinical	cd_8_group_32104	-	-
PDT000803213.1	PDS000066688.9	SAMN15746937	clinical	cd_8_group_32104	cd_4_group_34077	-
PDT001383866.1	PDS000066688.9	SAMN30243164	clinical	cd_8_group_32104	cd_4_group_34077	-
PDT000755739.1	PDS000028937.107	SAMN15082273	clinical	cd_8_group_32105	cd_4_group_32451	cd_2_group_30221
PDT000793109.1	PDS000028937.107	SAMN15588141	clinical	cd_8_group_32105	cd_4_group_32451	cd_2_group_30221
PDT000755750.1	PDS000001722.561	SAMN15082463	clinical	cd_8_group_32106	cd_4_group_32452	cd_2_group_30222
PDT000946801.1	PDS000001722.561	SAMN17761200	clinical	cd_8_group_32106	cd_4_group_32452	cd_2_group_30222
PDT000755762.1	PDS000026713.81	SAMN15082748	clinical	cd_8_group_32107	-	-
PDT000762326.1	PDS000026713.81	SAMN15194427	clinical	cd_8_group_32107	-	-
PDT000755768.1	PDS000092794.1	SAMN15082866	clinical	cd_8_group_32108	cd_4_group_32454	cd_2_group_30223
PDT001086511.1	PDS000092794.1	SAMN20163699	clinical	cd_8_group_32108	cd_4_group_32454	cd_2_group_30223
PDT000755776.1	PDS000063918.3	SAMN15082990	clinical	cd_8_group_32109	cd_4_group_32455	cd_2_group_30224
PDT001014335.1	PDS000063918.3	SAMN18870604	clinical	cd_8_group_32109	cd_4_group_32455	cd_2_group_30224
PDT000053459.2	PDS000031189.4	SAMN03466381	clinical	cd_8_group_3211	cd_4_group_3116	cd_2_group_2772
PDT000054631.3	PDS000031189.4	SAMN03469915	clinical	cd_8_group_3211	cd_4_group_3116	cd_2_group_2772
PDT001107480.1	PDS000031189.4	SAMN13906074	environmental/other	cd_8_group_3211	cd_4_group_41820	cd_2_group_39473
PDT001107484.1	PDS000031189.4	SAMN13906073	environmental/other	cd_8_group_3211	cd_4_group_41820	cd_2_group_39473
PDT000755789.1	PDS000004395.672	SAMN15083248	clinical	cd_8_group_32110	cd_4_group_32456	cd_2_group_30225
PDT001417366.1	PDS000004395.672	SAMEA9477248	NULL	cd_8_group_32110	cd_4_group_32456	cd_2_group_30225
PDT001029088.1	PDS000004395.672	SAMN19195301	clinical	cd_8_group_32111	-	-
PDT000755791.1	PDS000004395.672	SAMN15083247	clinical	cd_8_group_32111	cd_4_group_32457	cd_2_group_30226
PDT001417362.1	PDS000004395.672	SAMEA9477244	NULL	cd_8_group_32111	cd_4_group_32457	cd_2_group_30226
PDT000755811.1	PDS000064814.3	SAMN15084473	clinical	cd_8_group_32112	cd_4_group_32458	cd_2_group_30227
PDT000769783.1	PDS000064814.3	SAMN15340037	clinical	cd_8_group_32112	cd_4_group_32458	cd_2_group_30227
PDT000982888.1	PDS000064814.3	SAMN18228004	clinical	cd_8_group_32112	cd_4_group_32458	cd_2_group_30227
PDT000983725.1	PDS000064814.3	SAMN18266393	clinical	cd_8_group_32112	cd_4_group_32458	cd_2_group_30227
PDT000755812.1	PDS000064815.4	SAMN15084471	clinical	cd_8_group_32113	cd_4_group_32459	-
PDT000794087.1	PDS000064815.4	SAMN15594930	clinical	cd_8_group_32113	cd_4_group_32459	-
PDT000869889.1	PDS000064815.4	SAMN16571673	clinical	cd_8_group_32113	cd_4_group_32459	-
PDT000769785.1	PDS000064815.4	SAMN15340041	clinical	cd_8_group_32113	cd_4_group_32459	cd_2_group_30857
PDT002835440.1	PDS000064815.4	SAMN49971512	clinical	cd_8_group_32113	cd_4_group_32459	cd_2_group_30857
PDT000755813.1	PDS000028048.377	SAMN15084472	clinical	cd_8_group_32114	-	-
PDT001078821.1	PDS000028048.377	SAMN19915530	environmental/other	cd_8_group_32114	-	-
PDT000755938.1	PDS000030268.28	SAMN14861041	clinical	cd_8_group_32115	-	-
PDT000755886.1	PDS000030268.28	SAMN14861075	clinical	cd_8_group_32115	cd_4_group_32460	-
PDT000755887.1	PDS000030268.28	SAMN14861077	clinical	cd_8_group_32115	cd_4_group_32460	-
PDT000755907.1	PDS000030268.28	SAMN14861080	clinical	cd_8_group_32115	cd_4_group_32460	-
PDT000755972.1	PDS000030268.28	SAMN14861028	clinical	cd_8_group_32115	cd_4_group_32460	-
PDT000757150.1	PDS000030268.28	SAMN14860903	clinical	cd_8_group_32115	cd_4_group_32460	-
PDT000757170.1	PDS000030268.28	SAMN14861078	clinical	cd_8_group_32115	cd_4_group_32460	-
PDT000757171.1	PDS000030268.28	SAMN14861054	clinical	cd_8_group_32115	cd_4_group_32460	-
PDT000757187.1	PDS000030268.28	SAMN14861073	clinical	cd_8_group_32115	cd_4_group_32460	-
PDT000757194.1	PDS000030268.28	SAMN14861029	clinical	cd_8_group_32115	cd_4_group_32460	-
PDT000757461.1	PDS000030268.28	SAMN14861440	clinical	cd_8_group_32115	cd_4_group_32460	-
PDT000758128.1	PDS000030268.28	SAMN14861887	clinical	cd_8_group_32115	cd_4_group_32460	-
PDT000758480.1	PDS000030268.28	SAMN14862055	clinical	cd_8_group_32115	cd_4_group_32460	-
PDT000998901.1	PDS000030268.28	SAMN18618432	clinical	cd_8_group_32115	cd_4_group_32460	-
PDT000755881.1	PDS000030268.28	SAMN14861094	clinical	cd_8_group_32115	cd_4_group_32460	cd_2_group_30228
PDT000755882.1	PDS000030268.28	SAMN14861071	clinical	cd_8_group_32115	cd_4_group_32460	cd_2_group_30228
PDT000755885.1	PDS000030268.28	SAMN14861107	clinical	cd_8_group_32115	cd_4_group_32460	cd_2_group_30228
PDT000755891.1	PDS000030268.28	SAMN14861101	clinical	cd_8_group_32115	cd_4_group_32460	cd_2_group_30228
PDT000755895.1	PDS000030268.28	SAMN14861099	clinical	cd_8_group_32115	cd_4_group_32460	cd_2_group_30228
PDT000755900.1	PDS000030268.28	SAMN14861052	clinical	cd_8_group_32115	cd_4_group_32460	cd_2_group_30228
PDT000755902.1	PDS000030268.28	SAMN14861014	clinical	cd_8_group_32115	cd_4_group_32460	cd_2_group_30228
PDT000755905.1	PDS000030268.28	SAMN14861011	clinical	cd_8_group_32115	cd_4_group_32460	cd_2_group_30228
PDT000755908.1	PDS000030268.28	SAMN14861050	clinical	cd_8_group_32115	cd_4_group_32460	cd_2_group_30228
PDT000755909.1	PDS000030268.28	SAMN14861079	clinical	cd_8_group_32115	cd_4_group_32460	cd_2_group_30228
PDT000755915.1	PDS000030268.28	SAMN14861066	clinical	cd_8_group_32115	cd_4_group_32460	cd_2_group_30228
PDT000755916.1	PDS000030268.28	SAMN14860988	clinical	cd_8_group_32115	cd_4_group_32460	cd_2_group_30228
PDT000755917.1	PDS000030268.28	SAMN14861033	clinical	cd_8_group_32115	cd_4_group_32460	cd_2_group_30228
PDT000755924.1	PDS000030268.28	SAMN14861013	clinical	cd_8_group_32115	cd_4_group_32460	cd_2_group_30228
PDT000755929.1	PDS000030268.28	SAMN14861012	clinical	cd_8_group_32115	cd_4_group_32460	cd_2_group_30228
PDT000755939.1	PDS000030268.28	SAMN14861044	clinical	cd_8_group_32115	cd_4_group_32460	cd_2_group_30228
PDT000755943.1	PDS000030268.28	SAMN14861038	clinical	cd_8_group_32115	cd_4_group_32460	cd_2_group_30228
PDT000755946.1	PDS000030268.28	SAMN14861037	clinical	cd_8_group_32115	cd_4_group_32460	cd_2_group_30228
PDT000755947.1	PDS000030268.28	SAMN14860990	clinical	cd_8_group_32115	cd_4_group_32460	cd_2_group_30228
PDT000755950.1	PDS000030268.28	SAMN14861096	clinical	cd_8_group_32115	cd_4_group_32460	cd_2_group_30228
PDT000755969.1	PDS000030268.28	SAMN14861076	clinical	cd_8_group_32115	cd_4_group_32460	cd_2_group_30228
PDT000755970.1	PDS000030268.28	SAMN14861030	clinical	cd_8_group_32115	cd_4_group_32460	cd_2_group_30228
PDT000755971.1	PDS000030268.28	SAMN14861026	clinical	cd_8_group_32115	cd_4_group_32460	cd_2_group_30228
PDT000755973.1	PDS000030268.28	SAMN14861023	clinical	cd_8_group_32115	cd_4_group_32460	cd_2_group_30228
PDT000755975.1	PDS000030268.28	SAMN14861020	clinical	cd_8_group_32115	cd_4_group_32460	cd_2_group_30228
PDT000755978.1	PDS000030268.28	SAMN14861024	clinical	cd_8_group_32115	cd_4_group_32460	cd_2_group_30228
PDT000755981.1	PDS000030268.28	SAMN14861017	clinical	cd_8_group_32115	cd_4_group_32460	cd_2_group_30228
PDT000755982.1	PDS000030268.28	SAMN14861018	clinical	cd_8_group_32115	cd_4_group_32460	cd_2_group_30228
PDT000755984.1	PDS000030268.28	SAMN14861015	clinical	cd_8_group_32115	cd_4_group_32460	cd_2_group_30228
PDT000755985.1	PDS000030268.28	SAMN14861009	clinical	cd_8_group_32115	cd_4_group_32460	cd_2_group_30228
PDT000755989.1	PDS000030268.28	SAMN14861006	clinical	cd_8_group_32115	cd_4_group_32460	cd_2_group_30228
PDT000755991.1	PDS000030268.28	SAMN14861005	clinical	cd_8_group_32115	cd_4_group_32460	cd_2_group_30228
PDT000755996.1	PDS000030268.28	SAMN14861004	clinical	cd_8_group_32115	cd_4_group_32460	cd_2_group_30228
PDT000755999.1	PDS000030268.28	SAMN14861001	clinical	cd_8_group_32115	cd_4_group_32460	cd_2_group_30228
PDT000756000.1	PDS000030268.28	SAMN14861000	clinical	cd_8_group_32115	cd_4_group_32460	cd_2_group_30228
PDT000757090.1	PDS000030268.28	SAMN14860983	clinical	cd_8_group_32115	cd_4_group_32460	cd_2_group_30228
PDT000757092.1	PDS000030268.28	SAMN14860993	clinical	cd_8_group_32115	cd_4_group_32460	cd_2_group_30228
PDT000757101.1	PDS000030268.28	SAMN14860978	clinical	cd_8_group_32115	cd_4_group_32460	cd_2_group_30228
PDT000757103.1	PDS000030268.28	SAMN14860975	clinical	cd_8_group_32115	cd_4_group_32460	cd_2_group_30228
PDT000757104.1	PDS000030268.28	SAMN14860977	clinical	cd_8_group_32115	cd_4_group_32460	cd_2_group_30228
PDT000757178.1	PDS000030268.28	SAMN14860989	clinical	cd_8_group_32115	cd_4_group_32460	cd_2_group_30228
PDT000757191.1	PDS000030268.28	SAMN14861097	clinical	cd_8_group_32115	cd_4_group_32460	cd_2_group_30228
PDT000757196.1	PDS000030268.28	SAMN14861027	clinical	cd_8_group_32115	cd_4_group_32460	cd_2_group_30228
PDT000757197.1	PDS000030268.28	SAMN14861025	clinical	cd_8_group_32115	cd_4_group_32460	cd_2_group_30228
PDT000757201.1	PDS000030268.28	SAMN14861019	clinical	cd_8_group_32115	cd_4_group_32460	cd_2_group_30228
PDT000757202.1	PDS000030268.28	SAMN14861016	clinical	cd_8_group_32115	cd_4_group_32460	cd_2_group_30228
PDT000757449.1	PDS000030268.28	SAMN14861435	clinical	cd_8_group_32115	cd_4_group_32460	cd_2_group_30228
PDT000757863.1	PDS000030268.28	SAMN14861718	clinical	cd_8_group_32115	cd_4_group_32460	cd_2_group_30228
PDT000757864.1	PDS000030268.28	SAMN14861719	clinical	cd_8_group_32115	cd_4_group_32460	cd_2_group_30228
PDT000757173.1	PDS000013721.40	SAMN14861036	clinical	cd_8_group_32116	cd_4_group_32461	-
PDT000755883.1	PDS000013721.40	SAMN14861104	clinical	cd_8_group_32116	cd_4_group_32461	cd_2_group_30229
PDT000755942.1	PDS000013721.40	SAMN14861039	clinical	cd_8_group_32116	cd_4_group_32461	cd_2_group_30229
PDT000757167.1	PDS000013721.40	SAMN14861082	clinical	cd_8_group_32116	cd_4_group_32461	cd_2_group_30229
PDT000757179.1	PDS000013721.40	SAMN14861058	clinical	cd_8_group_32116	cd_4_group_32461	cd_2_group_30229
PDT000757411.1	PDS000013721.40	SAMN14861510	clinical	cd_8_group_32116	cd_4_group_32461	cd_2_group_30229
PDT000757452.1	PDS000013721.40	SAMN14861476	clinical	cd_8_group_32116	cd_4_group_32461	cd_2_group_30229
PDT000757861.1	PDS000013721.40	SAMN14861726	clinical	cd_8_group_32116	cd_4_group_32461	cd_2_group_30229
PDT000757951.1	PDS000013721.40	SAMN14861605	clinical	cd_8_group_32116	cd_4_group_32461	cd_2_group_30229
PDT001000061.1	PDS000031528.49	SAMN18619864	clinical	cd_8_group_32117	-	-
PDT000755955.1	PDS000031528.49	SAMN14861098	clinical	cd_8_group_32117	cd_4_group_32462	-
PDT000758712.1	PDS000031528.49	SAMN14862500	clinical	cd_8_group_32117	cd_4_group_32462	-
PDT000998608.1	PDS000031528.49	SAMN18617409	clinical	cd_8_group_32117	cd_4_group_32462	-
PDT000998639.1	PDS000031528.49	SAMN18617382	clinical	cd_8_group_32117	cd_4_group_32462	-
PDT001654651.1	PDS000031528.49	SAMN33689145	clinical	cd_8_group_32117	cd_4_group_32462	-
PDT001657990.1	PDS000031528.49	SAMN33691510	clinical	cd_8_group_32117	cd_4_group_32462	-
PDT002166247.1	PDS000031528.49	SAMN41410396	clinical	cd_8_group_32117	cd_4_group_32462	-
PDT002259646.1	PDS000031528.49	SAMN42536095	clinical	cd_8_group_32117	cd_4_group_32462	-
PDT000755889.1	PDS000031528.49	SAMN14861035	clinical	cd_8_group_32117	cd_4_group_32462	cd_2_group_30231
PDT000757205.1	PDS000031528.49	SAMN14861008	clinical	cd_8_group_32117	cd_4_group_32462	cd_2_group_30231
PDT000998881.1	PDS000031528.49	SAMN18618450	clinical	cd_8_group_32117	cd_4_group_32462	cd_2_group_30231
PDT000998891.1	PDS000031528.49	SAMN18618441	clinical	cd_8_group_32117	cd_4_group_32462	cd_2_group_30231
PDT000998905.1	PDS000031528.49	SAMN18618428	clinical	cd_8_group_32117	cd_4_group_32462	cd_2_group_30231
PDT000998907.1	PDS000031528.49	SAMN18618426	clinical	cd_8_group_32117	cd_4_group_32462	cd_2_group_30231
PDT000998915.1	PDS000031528.49	SAMN18618419	clinical	cd_8_group_32117	cd_4_group_32462	cd_2_group_30231
PDT000998946.1	PDS000031528.49	SAMN18618392	clinical	cd_8_group_32117	cd_4_group_32462	cd_2_group_30231
PDT000998950.1	PDS000031528.49	SAMN18618388	clinical	cd_8_group_32117	cd_4_group_32462	cd_2_group_30231
PDT000758286.1	PDS000031528.49	SAMN14862304	clinical	cd_8_group_32117	cd_4_group_32462	cd_2_group_30451
PDT000758734.1	PDS000031528.49	SAMN14862473	clinical	cd_8_group_32117	cd_4_group_32462	cd_2_group_30451
PDT000758768.1	PDS000031528.49	SAMN14862418	clinical	cd_8_group_32117	cd_4_group_32462	cd_2_group_30451
PDT001655086.1	PDS000031528.49	SAMN33689101	clinical	cd_8_group_32117	cd_4_group_32462	cd_2_group_30451
PDT001656967.1	PDS000031528.49	SAMN33690304	clinical	cd_8_group_32117	cd_4_group_32462	cd_2_group_30451
PDT000998616.1	PDS000031528.49	SAMN18617403	clinical	cd_8_group_32117	cd_4_group_32462	cd_2_group_36850
PDT000998634.1	PDS000031528.49	SAMN18617387	clinical	cd_8_group_32117	cd_4_group_32462	cd_2_group_36850
PDT000998646.1	PDS000031528.49	SAMN18617376	clinical	cd_8_group_32117	cd_4_group_32462	cd_2_group_36850
PDT001654575.1	PDS000031528.49	SAMN33689387	clinical	cd_8_group_32117	cd_4_group_32462	cd_2_group_52358
PDT001656271.1	PDS000031528.49	SAMN33689745	clinical	cd_8_group_32117	cd_4_group_32462	cd_2_group_52358
PDT001656482.1	PDS000031528.49	SAMN33689794	clinical	cd_8_group_32117	cd_4_group_32462	cd_2_group_52358
PDT001656707.1	PDS000031528.49	SAMN33689950	clinical	cd_8_group_32117	cd_4_group_32462	cd_2_group_52358
PDT001656771.1	PDS000031528.49	SAMN33690552	clinical	cd_8_group_32117	cd_4_group_32462	cd_2_group_52358
PDT001656772.1	PDS000031528.49	SAMN33690551	clinical	cd_8_group_32117	cd_4_group_32462	cd_2_group_52358
PDT001657014.1	PDS000031528.49	SAMN33690204	clinical	cd_8_group_32117	cd_4_group_32462	cd_2_group_52358
PDT001657073.1	PDS000031528.49	SAMN33690007	clinical	cd_8_group_32117	cd_4_group_32462	cd_2_group_52358
PDT001939858.1	PDS000031528.49	SAMN37819891	clinical	cd_8_group_32117	cd_4_group_32462	cd_2_group_52358
PDT001939859.1	PDS000031528.49	SAMN37819890	clinical	cd_8_group_32117	cd_4_group_32462	cd_2_group_52358
PDT001939860.1	PDS000031528.49	SAMN37819889	clinical	cd_8_group_32117	cd_4_group_32462	cd_2_group_52358
PDT001939861.1	PDS000031528.49	SAMN37819888	clinical	cd_8_group_32117	cd_4_group_32462	cd_2_group_52358
PDT001939864.1	PDS000031528.49	SAMN37819886	clinical	cd_8_group_32117	cd_4_group_32462	cd_2_group_52358
PDT001939865.1	PDS000031528.49	SAMN37819885	clinical	cd_8_group_32117	cd_4_group_32462	cd_2_group_52358
PDT001939866.1	PDS000031528.49	SAMN37819884	clinical	cd_8_group_32117	cd_4_group_32462	cd_2_group_52358
PDT001939874.1	PDS000031528.49	SAMN37819877	clinical	cd_8_group_32117	cd_4_group_32462	cd_2_group_52358
PDT001939876.1	PDS000031528.49	SAMN37819875	clinical	cd_8_group_32117	cd_4_group_32462	cd_2_group_52358
PDT001939878.1	PDS000031528.49	SAMN37819873	clinical	cd_8_group_32117	cd_4_group_32462	cd_2_group_52358
PDT001939879.1	PDS000031528.49	SAMN37819872	clinical	cd_8_group_32117	cd_4_group_32462	cd_2_group_52358
PDT001939882.1	PDS000031528.49	SAMN37819869	clinical	cd_8_group_32117	cd_4_group_32462	cd_2_group_52358
PDT001939998.1	PDS000031528.49	SAMN37819967	clinical	cd_8_group_32117	cd_4_group_32462	cd_2_group_52358
PDT001940001.1	PDS000031528.49	SAMN37819964	clinical	cd_8_group_32117	cd_4_group_32462	cd_2_group_52358
PDT001940003.1	PDS000031528.49	SAMN37819962	clinical	cd_8_group_32117	cd_4_group_32462	cd_2_group_52358
PDT001940019.1	PDS000031528.49	SAMN37819861	clinical	cd_8_group_32117	cd_4_group_32462	cd_2_group_52358
PDT001940173.1	PDS000031528.49	SAMN37819951	clinical	cd_8_group_32117	cd_4_group_32462	cd_2_group_52358
PDT001940180.1	PDS000031528.49	SAMN37819945	clinical	cd_8_group_32117	cd_4_group_32462	cd_2_group_52358
PDT001940182.1	PDS000031528.49	SAMN37819943	clinical	cd_8_group_32117	cd_4_group_32462	cd_2_group_52358
PDT001940186.1	PDS000031528.49	SAMN37819939	clinical	cd_8_group_32117	cd_4_group_32462	cd_2_group_52358
PDT001940189.1	PDS000031528.49	SAMN37819937	clinical	cd_8_group_32117	cd_4_group_32462	cd_2_group_52358
PDT001940190.1	PDS000031528.49	SAMN37819936	clinical	cd_8_group_32117	cd_4_group_32462	cd_2_group_52358
PDT001940192.1	PDS000031528.49	SAMN37819934	clinical	cd_8_group_32117	cd_4_group_32462	cd_2_group_52358
PDT001940195.1	PDS000031528.49	SAMN37819931	clinical	cd_8_group_32117	cd_4_group_32462	cd_2_group_52358
PDT001940196.1	PDS000031528.49	SAMN37819930	clinical	cd_8_group_32117	cd_4_group_32462	cd_2_group_52358
PDT001940336.1	PDS000031528.49	SAMN37819918	clinical	cd_8_group_32117	cd_4_group_32462	cd_2_group_52358
PDT001940338.1	PDS000031528.49	SAMN37819917	clinical	cd_8_group_32117	cd_4_group_32462	cd_2_group_52358
PDT001940341.1	PDS000031528.49	SAMN37819914	clinical	cd_8_group_32117	cd_4_group_32462	cd_2_group_52358
PDT001940344.1	PDS000031528.49	SAMN37819911	clinical	cd_8_group_32117	cd_4_group_32462	cd_2_group_52358
PDT001940345.1	PDS000031528.49	SAMN37819910	clinical	cd_8_group_32117	cd_4_group_32462	cd_2_group_52358
PDT001940351.1	PDS000031528.49	SAMN37819906	clinical	cd_8_group_32117	cd_4_group_32462	cd_2_group_52358
PDT001940353.1	PDS000031528.49	SAMN37819904	clinical	cd_8_group_32117	cd_4_group_32462	cd_2_group_52358
PDT001940354.1	PDS000031528.49	SAMN37819903	clinical	cd_8_group_32117	cd_4_group_32462	cd_2_group_52358
PDT001940355.1	PDS000031528.49	SAMN37819902	clinical	cd_8_group_32117	cd_4_group_32462	cd_2_group_52358
PDT001940356.1	PDS000031528.49	SAMN37819901	clinical	cd_8_group_32117	cd_4_group_32462	cd_2_group_52358
PDT001940357.1	PDS000031528.49	SAMN37819900	clinical	cd_8_group_32117	cd_4_group_32462	cd_2_group_52358
PDT001940358.1	PDS000031528.49	SAMN37819899	clinical	cd_8_group_32117	cd_4_group_32462	cd_2_group_52358
PDT002165555.1	PDS000031528.49	SAMN41409949	clinical	cd_8_group_32117	cd_4_group_32462	cd_2_group_52358
PDT002165622.1	PDS000031528.49	SAMN41409745	clinical	cd_8_group_32117	cd_4_group_32462	cd_2_group_52358
PDT001657224.1	PDS000031528.49	SAMN33690875	clinical	cd_8_group_32117	cd_4_group_32462	cd_2_group_52525
PDT001657287.1	PDS000031528.49	SAMN33690847	clinical	cd_8_group_32117	cd_4_group_32462	cd_2_group_52525
PDT001657289.1	PDS000031528.49	SAMN33690845	clinical	cd_8_group_32117	cd_4_group_32462	cd_2_group_52525
PDT001657722.1	PDS000031528.49	SAMN33690842	clinical	cd_8_group_32117	cd_4_group_32462	cd_2_group_52525
PDT001657472.1	PDS000031528.49	SAMN33691041	clinical	cd_8_group_32117	cd_4_group_32462	cd_2_group_52554
PDT001657475.1	PDS000031528.49	SAMN33691038	clinical	cd_8_group_32117	cd_4_group_32462	cd_2_group_52554
PDT001657483.1	PDS000031528.49	SAMN33691031	clinical	cd_8_group_32117	cd_4_group_32462	cd_2_group_52554
PDT001657484.1	PDS000031528.49	SAMN33691030	clinical	cd_8_group_32117	cd_4_group_32462	cd_2_group_52554
PDT001657629.1	PDS000031528.49	SAMN33691127	clinical	cd_8_group_32117	cd_4_group_32462	cd_2_group_52554
PDT001657642.1	PDS000031528.49	SAMN33691115	clinical	cd_8_group_32117	cd_4_group_32462	cd_2_group_52554
PDT001657658.1	PDS000031528.49	SAMN33691073	clinical	cd_8_group_32117	cd_4_group_32462	cd_2_group_52554
PDT001657663.1	PDS000031528.49	SAMN33691068	clinical	cd_8_group_32117	cd_4_group_32462	cd_2_group_52554
PDT001657889.1	PDS000031528.49	SAMN33691142	clinical	cd_8_group_32117	cd_4_group_32462	cd_2_group_52554
PDT001657938.1	PDS000031528.49	SAMN33690983	clinical	cd_8_group_32117	cd_4_group_32462	cd_2_group_52554
PDT001940217.1	PDS000031528.49	SAMN37819825	clinical	cd_8_group_32117	cd_4_group_32462	cd_2_group_52554
PDT000755914.1	PDS000013721.40	SAMN14861068	clinical	cd_8_group_32118	-	-
PDT000755921.1	PDS000013721.40	SAMN14861060	clinical	cd_8_group_32118	-	-
PDT000755923.1	PDS000013721.40	SAMN14861034	clinical	cd_8_group_32118	-	-
PDT000757384.1	PDS000013721.40	SAMN14861419	clinical	cd_8_group_32118	-	-
PDT000757803.1	PDS000013721.40	SAMN14861850	clinical	cd_8_group_32118	-	-
PDT000757889.1	PDS000013721.40	SAMN14861645	clinical	cd_8_group_32118	-	-
PDT000757986.1	PDS000013721.40	SAMN14861967	clinical	cd_8_group_32118	-	-
PDT000758149.1	PDS000013721.40	SAMN14861563	clinical	cd_8_group_32118	-	-
PDT000758655.1	PDS000013721.40	SAMN14862562	clinical	cd_8_group_32118	-	-
PDT000758703.1	PDS000013721.40	SAMN14862514	clinical	cd_8_group_32118	-	-
PDT000759531.1	PDS000013721.40	SAMN14863420	clinical	cd_8_group_32118	-	-
PDT000755925.1	PDS000013721.40	SAMN14861057	clinical	cd_8_group_32118	cd_4_group_32463	-
PDT000757474.1	PDS000013721.40	SAMN14861427	clinical	cd_8_group_32118	cd_4_group_32463	-
PDT000757783.1	PDS000013721.40	SAMN14861872	clinical	cd_8_group_32118	cd_4_group_32463	-
PDT000757880.1	PDS000013721.40	SAMN14861658	clinical	cd_8_group_32118	cd_4_group_32463	-
PDT000758028.1	PDS000013721.40	SAMN14861973	clinical	cd_8_group_32118	cd_4_group_32463	-
PDT000758127.1	PDS000013721.40	SAMN14861886	clinical	cd_8_group_32118	cd_4_group_32463	-
PDT000758215.1	PDS000013721.40	SAMN14862332	clinical	cd_8_group_32118	cd_4_group_32463	-
PDT000758334.1	PDS000013721.40	SAMN14862264	clinical	cd_8_group_32118	cd_4_group_32463	-
PDT000755890.1	PDS000013721.40	SAMN14861103	clinical	cd_8_group_32118	cd_4_group_32463	cd_2_group_30232
PDT000755918.1	PDS000013721.40	SAMN14861064	clinical	cd_8_group_32118	cd_4_group_32463	cd_2_group_30232
PDT000755919.1	PDS000013721.40	SAMN14861062	clinical	cd_8_group_32118	cd_4_group_32463	cd_2_group_30232
PDT000755976.1	PDS000013721.40	SAMN14861022	clinical	cd_8_group_32118	cd_4_group_32463	cd_2_group_30232
PDT000755979.1	PDS000013721.40	SAMN14861021	clinical	cd_8_group_32118	cd_4_group_32463	cd_2_group_30232
PDT000757166.1	PDS000013721.40	SAMN14861088	clinical	cd_8_group_32118	cd_4_group_32463	cd_2_group_30232
PDT000757367.1	PDS000013721.40	SAMN14861438	clinical	cd_8_group_32118	cd_4_group_32463	cd_2_group_30232
PDT000757369.1	PDS000013721.40	SAMN14861468	clinical	cd_8_group_32118	cd_4_group_32463	cd_2_group_30232
PDT000757380.1	PDS000013721.40	SAMN14861452	clinical	cd_8_group_32118	cd_4_group_32463	cd_2_group_30232
PDT000757396.1	PDS000013721.40	SAMN14861519	clinical	cd_8_group_32118	cd_4_group_32463	cd_2_group_30232
PDT000757398.1	PDS000013721.40	SAMN14861520	clinical	cd_8_group_32118	cd_4_group_32463	cd_2_group_30232
PDT000757453.1	PDS000013721.40	SAMN14861475	clinical	cd_8_group_32118	cd_4_group_32463	cd_2_group_30232
PDT000757470.1	PDS000013721.40	SAMN14861429	clinical	cd_8_group_32118	cd_4_group_32463	cd_2_group_30232
PDT000757475.1	PDS000013721.40	SAMN14861424	clinical	cd_8_group_32118	cd_4_group_32463	cd_2_group_30232
PDT000757576.1	PDS000013721.40	SAMN14861529	clinical	cd_8_group_32118	cd_4_group_32463	cd_2_group_30232
PDT000757772.1	PDS000013721.40	SAMN14861882	clinical	cd_8_group_32118	cd_4_group_32463	cd_2_group_30232
PDT000757774.1	PDS000013721.40	SAMN14861720	clinical	cd_8_group_32118	cd_4_group_32463	cd_2_group_30232
PDT000757780.1	PDS000013721.40	SAMN14861876	clinical	cd_8_group_32118	cd_4_group_32463	cd_2_group_30232
PDT000757782.1	PDS000013721.40	SAMN14861873	clinical	cd_8_group_32118	cd_4_group_32463	cd_2_group_30232
PDT000757785.1	PDS000013721.40	SAMN14861686	clinical	cd_8_group_32118	cd_4_group_32463	cd_2_group_30232
PDT000757791.1	PDS000013721.40	SAMN14861867	clinical	cd_8_group_32118	cd_4_group_32463	cd_2_group_30232
PDT000757794.1	PDS000013721.40	SAMN14861858	clinical	cd_8_group_32118	cd_4_group_32463	cd_2_group_30232
PDT000757795.1	PDS000013721.40	SAMN14861685	clinical	cd_8_group_32118	cd_4_group_32463	cd_2_group_30232
PDT000757840.1	PDS000013721.40	SAMN14861607	clinical	cd_8_group_32118	cd_4_group_32463	cd_2_group_30232
PDT000757853.1	PDS000013721.40	SAMN14861592	clinical	cd_8_group_32118	cd_4_group_32463	cd_2_group_30232
PDT000757858.1	PDS000013721.40	SAMN14861591	clinical	cd_8_group_32118	cd_4_group_32463	cd_2_group_30232
PDT000757868.1	PDS000013721.40	SAMN14861549	clinical	cd_8_group_32118	cd_4_group_32463	cd_2_group_30232
PDT000757873.1	PDS000013721.40	SAMN14861710	clinical	cd_8_group_32118	cd_4_group_32463	cd_2_group_30232
PDT000757878.1	PDS000013721.40	SAMN14861697	clinical	cd_8_group_32118	cd_4_group_32463	cd_2_group_30232
PDT000757879.1	PDS000013721.40	SAMN14861699	clinical	cd_8_group_32118	cd_4_group_32463	cd_2_group_30232
PDT000757885.1	PDS000013721.40	SAMN14861655	clinical	cd_8_group_32118	cd_4_group_32463	cd_2_group_30232
PDT000757895.1	PDS000013721.40	SAMN14861642	clinical	cd_8_group_32118	cd_4_group_32463	cd_2_group_30232
PDT000757897.1	PDS000013721.40	SAMN14861640	clinical	cd_8_group_32118	cd_4_group_32463	cd_2_group_30232
PDT000757910.1	PDS000013721.40	SAMN14861696	clinical	cd_8_group_32118	cd_4_group_32463	cd_2_group_30232
PDT000757912.1	PDS000013721.40	SAMN14861694	clinical	cd_8_group_32118	cd_4_group_32463	cd_2_group_30232
PDT000757932.1	PDS000013721.40	SAMN14861669	clinical	cd_8_group_32118	cd_4_group_32463	cd_2_group_30232
PDT000757938.1	PDS000013721.40	SAMN14861661	clinical	cd_8_group_32118	cd_4_group_32463	cd_2_group_30232
PDT000757939.1	PDS000013721.40	SAMN14861622	clinical	cd_8_group_32118	cd_4_group_32463	cd_2_group_30232
PDT000757940.1	PDS000013721.40	SAMN14861698	clinical	cd_8_group_32118	cd_4_group_32463	cd_2_group_30232
PDT000757941.1	PDS000013721.40	SAMN14861621	clinical	cd_8_group_32118	cd_4_group_32463	cd_2_group_30232
PDT000757942.1	PDS000013721.40	SAMN14861623	clinical	cd_8_group_32118	cd_4_group_32463	cd_2_group_30232
PDT000757945.1	PDS000013721.40	SAMN14861619	clinical	cd_8_group_32118	cd_4_group_32463	cd_2_group_30232
PDT000757946.1	PDS000013721.40	SAMN14861618	clinical	cd_8_group_32118	cd_4_group_32463	cd_2_group_30232
PDT000757947.1	PDS000013721.40	SAMN14861616	clinical	cd_8_group_32118	cd_4_group_32463	cd_2_group_30232
PDT000757952.1	PDS000013721.40	SAMN14861604	clinical	cd_8_group_32118	cd_4_group_32463	cd_2_group_30232
PDT000757953.1	PDS000013721.40	SAMN14861606	clinical	cd_8_group_32118	cd_4_group_32463	cd_2_group_30232
PDT000757961.1	PDS000013721.40	SAMN14861596	clinical	cd_8_group_32118	cd_4_group_32463	cd_2_group_30232
PDT000757971.1	PDS000013721.40	SAMN14861581	clinical	cd_8_group_32118	cd_4_group_32463	cd_2_group_30232
PDT000757975.1	PDS000013721.40	SAMN14861578	clinical	cd_8_group_32118	cd_4_group_32463	cd_2_group_30232
PDT000758021.1	PDS000013721.40	SAMN14861963	clinical	cd_8_group_32118	cd_4_group_32463	cd_2_group_30232
PDT000758038.1	PDS000013721.40	SAMN14861996	clinical	cd_8_group_32118	cd_4_group_32463	cd_2_group_30232
PDT000758070.1	PDS000013721.40	SAMN14861702	clinical	cd_8_group_32118	cd_4_group_32463	cd_2_group_30232
PDT000758076.1	PDS000013721.40	SAMN14861700	clinical	cd_8_group_32118	cd_4_group_32463	cd_2_group_30232
PDT000758131.1	PDS000013721.40	SAMN14861554	clinical	cd_8_group_32118	cd_4_group_32463	cd_2_group_30232
PDT000758133.1	PDS000013721.40	SAMN14861551	clinical	cd_8_group_32118	cd_4_group_32463	cd_2_group_30232
PDT000758136.1	PDS000013721.40	SAMN14861553	clinical	cd_8_group_32118	cd_4_group_32463	cd_2_group_30232
PDT000758145.1	PDS000013721.40	SAMN14861567	clinical	cd_8_group_32118	cd_4_group_32463	cd_2_group_30232
PDT000758147.1	PDS000013721.40	SAMN14861564	clinical	cd_8_group_32118	cd_4_group_32463	cd_2_group_30232
PDT000758158.1	PDS000013721.40	SAMN14861544	clinical	cd_8_group_32118	cd_4_group_32463	cd_2_group_30232
PDT000758160.1	PDS000013721.40	SAMN14861548	clinical	cd_8_group_32118	cd_4_group_32463	cd_2_group_30232
PDT000758162.1	PDS000013721.40	SAMN14861545	clinical	cd_8_group_32118	cd_4_group_32463	cd_2_group_30232
PDT000758163.1	PDS000013721.40	SAMN14861540	clinical	cd_8_group_32118	cd_4_group_32463	cd_2_group_30232
PDT000758247.1	PDS000013721.40	SAMN14862337	clinical	cd_8_group_32118	cd_4_group_32463	cd_2_group_30232
PDT000758249.1	PDS000013721.40	SAMN14862336	clinical	cd_8_group_32118	cd_4_group_32463	cd_2_group_30232
PDT000758271.1	PDS000013721.40	SAMN14862174	clinical	cd_8_group_32118	cd_4_group_32463	cd_2_group_30232
PDT000758315.1	PDS000013721.40	SAMN14862135	clinical	cd_8_group_32118	cd_4_group_32463	cd_2_group_30232
PDT000758323.1	PDS000013721.40	SAMN14862119	clinical	cd_8_group_32118	cd_4_group_32463	cd_2_group_30232
PDT000758409.1	PDS000013721.40	SAMN14862173	clinical	cd_8_group_32118	cd_4_group_32463	cd_2_group_30232
PDT000758458.1	PDS000013721.40	SAMN14862093	clinical	cd_8_group_32118	cd_4_group_32463	cd_2_group_30232
PDT000758508.1	PDS000013721.40	SAMN14862013	clinical	cd_8_group_32118	cd_4_group_32463	cd_2_group_30232
PDT000758513.1	PDS000013721.40	SAMN14861570	clinical	cd_8_group_32118	cd_4_group_32463	cd_2_group_30232
PDT000758563.1	PDS000013721.40	SAMN14862103	clinical	cd_8_group_32118	cd_4_group_32463	cd_2_group_30232
PDT000758725.1	PDS000013721.40	SAMN14862483	clinical	cd_8_group_32118	cd_4_group_32463	cd_2_group_30232
PDT000758766.1	PDS000013721.40	SAMN14862422	clinical	cd_8_group_32118	cd_4_group_32463	cd_2_group_30232
PDT000758820.1	PDS000013721.40	SAMN14862707	clinical	cd_8_group_32118	cd_4_group_32463	cd_2_group_30232
PDT000759192.1	PDS000013721.40	SAMN14862864	clinical	cd_8_group_32118	cd_4_group_32463	cd_2_group_30232
PDT000759253.1	PDS000013721.40	SAMN14862948	clinical	cd_8_group_32118	cd_4_group_32463	cd_2_group_30232
PDT000759290.1	PDS000013721.40	SAMN14862912	clinical	cd_8_group_32118	cd_4_group_32463	cd_2_group_30232
PDT000759555.1	PDS000013721.40	SAMN14863451	clinical	cd_8_group_32118	cd_4_group_32463	cd_2_group_30232
PDT000760735.1	PDS000013721.40	SAMN14863330	clinical	cd_8_group_32118	cd_4_group_32463	cd_2_group_30232
PDT000757409.1	PDS000013721.40	SAMN14861508	clinical	cd_8_group_32118	cd_4_group_32463	cd_2_group_30322
PDT000757578.1	PDS000013721.40	SAMN14861521	clinical	cd_8_group_32118	cd_4_group_32463	cd_2_group_30322
PDT000758288.1	PDS000013721.40	SAMN14862305	clinical	cd_8_group_32118	cd_4_group_32463	cd_2_group_30452
PDT000758310.1	PDS000013721.40	SAMN14862287	clinical	cd_8_group_32118	cd_4_group_32463	cd_2_group_30452
PDT000758345.1	PDS000013721.40	SAMN14862255	clinical	cd_8_group_32118	cd_4_group_32463	cd_2_group_30452
PDT000758360.1	PDS000013721.40	SAMN14862077	clinical	cd_8_group_32118	cd_4_group_32463	cd_2_group_30452
PDT000758366.1	PDS000013721.40	SAMN14862229	clinical	cd_8_group_32118	cd_4_group_32463	cd_2_group_30452
PDT000758389.1	PDS000013721.40	SAMN14862202	clinical	cd_8_group_32118	cd_4_group_32463	cd_2_group_30452
PDT000758393.1	PDS000013721.40	SAMN14862200	clinical	cd_8_group_32118	cd_4_group_32463	cd_2_group_30452
PDT000758418.1	PDS000013721.40	SAMN14862166	clinical	cd_8_group_32118	cd_4_group_32463	cd_2_group_30452
PDT000758519.1	PDS000013721.40	SAMN14862213	clinical	cd_8_group_32118	cd_4_group_32463	cd_2_group_30452
PDT000758526.1	PDS000013721.40	SAMN14862240	clinical	cd_8_group_32118	cd_4_group_32463	cd_2_group_30452
PDT000758534.1	PDS000013721.40	SAMN14862225	clinical	cd_8_group_32118	cd_4_group_32463	cd_2_group_30452
PDT000758543.1	PDS000013721.40	SAMN14862187	clinical	cd_8_group_32118	cd_4_group_32463	cd_2_group_30452
PDT000758548.1	PDS000013721.40	SAMN14862183	clinical	cd_8_group_32118	cd_4_group_32463	cd_2_group_30452
PDT000757404.1	PDS000013721.40	SAMN14861516	clinical	cd_8_group_32118	cd_4_group_32554	-
PDT000757806.1	PDS000013721.40	SAMN14861849	clinical	cd_8_group_32118	cd_4_group_32554	-
PDT000759541.1	PDS000026739.50	SAMN14863471	clinical	cd_8_group_32119	-	-
PDT001657753.1	PDS000026739.50	SAMN33691505	clinical	cd_8_group_32119	-	-
PDT002434156.1	PDS000026739.50	SAMN43450275	clinical	cd_8_group_32119	-	-
PDT002435873.1	PDS000026739.50	SAMN43449500	clinical	cd_8_group_32119	-	-
PDT000757143.1	PDS000026739.50	SAMN14860915	clinical	cd_8_group_32119	cd_4_group_32464	-
PDT000757318.1	PDS000026739.50	SAMN14860798	clinical	cd_8_group_32119	cd_4_group_32464	-
PDT000757434.1	PDS000026739.50	SAMN14861494	clinical	cd_8_group_32119	cd_4_group_32464	-
PDT000758696.1	PDS000026739.50	SAMN14862516	clinical	cd_8_group_32119	cd_4_group_32464	-
PDT000758891.1	PDS000026739.50	SAMN14862711	clinical	cd_8_group_32119	cd_4_group_32464	-
PDT000758898.1	PDS000026739.50	SAMN14862701	clinical	cd_8_group_32119	cd_4_group_32464	-
PDT002436183.1	PDS000026739.50	SAMN43449463	clinical	cd_8_group_32119	cd_4_group_32464	-
PDT000755893.1	PDS000026739.50	SAMN14861100	clinical	cd_8_group_32119	cd_4_group_32464	cd_2_group_30233
PDT000757144.1	PDS000026739.50	SAMN14860916	clinical	cd_8_group_32119	cd_4_group_32464	cd_2_group_30233
PDT000757195.1	PDS000026739.50	SAMN14860970	clinical	cd_8_group_32119	cd_4_group_32464	cd_2_group_30233
PDT000757247.1	PDS000026739.50	SAMN14860888	clinical	cd_8_group_32119	cd_4_group_32464	cd_2_group_30233
PDT000757299.1	PDS000026739.50	SAMN14860819	clinical	cd_8_group_32119	cd_4_group_32464	cd_2_group_30233
PDT000757311.1	PDS000026739.50	SAMN14860808	clinical	cd_8_group_32119	cd_4_group_32464	cd_2_group_30233
PDT000757919.1	PDS000026739.50	SAMN14861684	clinical	cd_8_group_32119	cd_4_group_32464	cd_2_group_30233
PDT000758347.1	PDS000026739.50	SAMN14862101	clinical	cd_8_group_32119	cd_4_group_32464	cd_2_group_30233
PDT000758611.1	PDS000026739.50	SAMN14862448	clinical	cd_8_group_32119	cd_4_group_32464	cd_2_group_30233
PDT000758626.1	PDS000026739.50	SAMN14862596	clinical	cd_8_group_32119	cd_4_group_32464	cd_2_group_30233
PDT000758642.1	PDS000026739.50	SAMN14862578	clinical	cd_8_group_32119	cd_4_group_32464	cd_2_group_30233
PDT000758757.1	PDS000026739.50	SAMN14862438	clinical	cd_8_group_32119	cd_4_group_32464	cd_2_group_30233
PDT000758842.1	PDS000026739.50	SAMN14862751	clinical	cd_8_group_32119	cd_4_group_32464	cd_2_group_30233
PDT000758856.1	PDS000026739.50	SAMN14862739	clinical	cd_8_group_32119	cd_4_group_32464	cd_2_group_30233
PDT000758870.1	PDS000026739.50	SAMN14862723	clinical	cd_8_group_32119	cd_4_group_32464	cd_2_group_30233
PDT000758953.1	PDS000026739.50	SAMN14862656	clinical	cd_8_group_32119	cd_4_group_32464	cd_2_group_30233
PDT000759200.1	PDS000026739.50	SAMN14862998	clinical	cd_8_group_32119	cd_4_group_32464	cd_2_group_30233
PDT000758538.1	PDS000026739.50	SAMN14862215	clinical	cd_8_group_32119	cd_4_group_32464	cd_2_group_30466
PDT000759092.1	PDS000026739.50	SAMN14862862	clinical	cd_8_group_32119	cd_4_group_32464	cd_2_group_30466
PDT000759199.1	PDS000026739.50	SAMN14862863	clinical	cd_8_group_32119	cd_4_group_32464	cd_2_group_30466
PDT000759245.1	PDS000026739.50	SAMN14862881	clinical	cd_8_group_32119	cd_4_group_32464	cd_2_group_30466
PDT000759249.1	PDS000026739.50	SAMN14862882	clinical	cd_8_group_32119	cd_4_group_32464	cd_2_group_30466
PDT001654608.1	PDS000026739.50	SAMN33689271	clinical	cd_8_group_32119	cd_4_group_32464	cd_2_group_30466
PDT001654628.1	PDS000026739.50	SAMN33689166	clinical	cd_8_group_32119	cd_4_group_32464	cd_2_group_30466
PDT001654629.1	PDS000026739.50	SAMN33689165	clinical	cd_8_group_32119	cd_4_group_32464	cd_2_group_30466
PDT001654802.1	PDS000026739.50	SAMN33689327	clinical	cd_8_group_32119	cd_4_group_32464	cd_2_group_30466
PDT001654827.1	PDS000026739.50	SAMN33689218	clinical	cd_8_group_32119	cd_4_group_32464	cd_2_group_30466
PDT001654943.1	PDS000026739.50	SAMN33689302	clinical	cd_8_group_32119	cd_4_group_32464	cd_2_group_30466
PDT001654980.1	PDS000026739.50	SAMN33689182	clinical	cd_8_group_32119	cd_4_group_32464	cd_2_group_30466
PDT001655059.1	PDS000026739.50	SAMN33689212	clinical	cd_8_group_32119	cd_4_group_32464	cd_2_group_30466
PDT001655283.1	PDS000026739.50	SAMN33689241	clinical	cd_8_group_32119	cd_4_group_32464	cd_2_group_30466
PDT001655285.1	PDS000026739.50	SAMN33689239	clinical	cd_8_group_32119	cd_4_group_32464	cd_2_group_30466
PDT002435696.1	PDS000026739.50	SAMN43449544	clinical	cd_8_group_32119	cd_4_group_32464	cd_2_group_66741
PDT002436828.1	PDS000026739.50	SAMN43448208	clinical	cd_8_group_32119	cd_4_group_32464	cd_2_group_66741
PDT002435894.1	PDS000026739.50	SAMN43449481	clinical	cd_8_group_32119	cd_4_group_32464	cd_2_group_66766
PDT002436206.1	PDS000026739.50	SAMN43449443	clinical	cd_8_group_32119	cd_4_group_32464	cd_2_group_66766
PDT001657497.1	PDS000026739.50	SAMN33691018	clinical	cd_8_group_32119	cd_4_group_54660	cd_2_group_52556
PDT001657651.1	PDS000026739.50	SAMN33691107	clinical	cd_8_group_32119	cd_4_group_54660	cd_2_group_52556
PDT001657886.1	PDS000026739.50	SAMN33691144	clinical	cd_8_group_32119	cd_4_group_54660	cd_2_group_52556
PDT001657912.1	PDS000026739.50	SAMN33691092	clinical	cd_8_group_32119	cd_4_group_54660	cd_2_group_52556
PDT001657915.1	PDS000026739.50	SAMN33691089	clinical	cd_8_group_32119	cd_4_group_54660	cd_2_group_52556
PDT000053463.2	PDS000042450.109	SAMN03466385	clinical	cd_8_group_3212	-	-
PDT000476971.1	PDS000042450.109	SAMN11109026	clinical	cd_8_group_3212	cd_4_group_23976	cd_2_group_22151
PDT000951209.1	PDS000042450.109	SAMN17808997	clinical	cd_8_group_3212	cd_4_group_23976	cd_2_group_22151
PDT000755894.1	PDS000063916.14	SAMN14861053	clinical	cd_8_group_32120	-	-
PDT000755904.1	PDS000063916.14	SAMN14861081	clinical	cd_8_group_32120	cd_4_group_32468	-
PDT000758112.1	PDS000063916.14	SAMN14861898	clinical	cd_8_group_32120	cd_4_group_32468	-
PDT000758222.1	PDS000063916.14	SAMN14862360	clinical	cd_8_group_32120	cd_4_group_32468	-
PDT000759475.1	PDS000063916.14	SAMN14863510	clinical	cd_8_group_32120	cd_4_group_32468	-
PDT000757164.1	PDS000063916.14	SAMN14861106	clinical	cd_8_group_32120	cd_4_group_32468	cd_2_group_30277
PDT000757303.1	PDS000063916.14	SAMN14860823	clinical	cd_8_group_32120	cd_4_group_32468	cd_2_group_30277
PDT000757414.1	PDS000063916.14	SAMN14861488	clinical	cd_8_group_32120	cd_4_group_32468	cd_2_group_30277
PDT000757859.1	PDS000063916.14	SAMN14861728	clinical	cd_8_group_32120	cd_4_group_32468	cd_2_group_30277
PDT000755913.1	PDS000013858.33	SAMN14861067	clinical	cd_8_group_32121	cd_4_group_32469	-
PDT000758311.1	PDS000013858.33	SAMN14862283	clinical	cd_8_group_32121	cd_4_group_32469	-
PDT000758316.1	PDS000013858.33	SAMN14862279	clinical	cd_8_group_32121	cd_4_group_32469	-
PDT000758524.1	PDS000013858.33	SAMN14862239	clinical	cd_8_group_32121	cd_4_group_32469	-
PDT000758685.1	PDS000013858.33	SAMN14862524	clinical	cd_8_group_32121	cd_4_group_32469	-
PDT000758906.1	PDS000013858.33	SAMN14862698	clinical	cd_8_group_32121	cd_4_group_32469	-
PDT000758961.1	PDS000013858.33	SAMN14862588	clinical	cd_8_group_32121	cd_4_group_32469	-
PDT000755906.1	PDS000013858.33	SAMN14861055	clinical	cd_8_group_32121	cd_4_group_32469	cd_2_group_30236
PDT000755920.1	PDS000013858.33	SAMN14861032	clinical	cd_8_group_32121	cd_4_group_32469	cd_2_group_30236
PDT000757383.1	PDS000013858.33	SAMN14861420	clinical	cd_8_group_32121	cd_4_group_32469	cd_2_group_30236
PDT000757401.1	PDS000013858.33	SAMN14861517	clinical	cd_8_group_32121	cd_4_group_32469	cd_2_group_30236
PDT000757802.1	PDS000013858.33	SAMN14861851	clinical	cd_8_group_32121	cd_4_group_32469	cd_2_group_30236
PDT000757804.1	PDS000013858.33	SAMN14861841	clinical	cd_8_group_32121	cd_4_group_32469	cd_2_group_30236
PDT000757822.1	PDS000013858.33	SAMN14861627	clinical	cd_8_group_32121	cd_4_group_32469	cd_2_group_30236
PDT000757862.1	PDS000013858.33	SAMN14861717	clinical	cd_8_group_32121	cd_4_group_32469	cd_2_group_30236
PDT000757884.1	PDS000013858.33	SAMN14861654	clinical	cd_8_group_32121	cd_4_group_32469	cd_2_group_30236
PDT000757890.1	PDS000013858.33	SAMN14861647	clinical	cd_8_group_32121	cd_4_group_32469	cd_2_group_30236
PDT000757896.1	PDS000013858.33	SAMN14861641	clinical	cd_8_group_32121	cd_4_group_32469	cd_2_group_30236
PDT000757913.1	PDS000013858.33	SAMN14861692	clinical	cd_8_group_32121	cd_4_group_32469	cd_2_group_30236
PDT000758063.1	PDS000013858.33	SAMN14861861	clinical	cd_8_group_32121	cd_4_group_32469	cd_2_group_30236
PDT000758099.1	PDS000013858.33	SAMN14861911	clinical	cd_8_group_32121	cd_4_group_32469	cd_2_group_30236
PDT000758100.1	PDS000013858.33	SAMN14861910	clinical	cd_8_group_32121	cd_4_group_32469	cd_2_group_30236
PDT000758108.1	PDS000013858.33	SAMN14861906	clinical	cd_8_group_32121	cd_4_group_32469	cd_2_group_30236
PDT000758109.1	PDS000013858.33	SAMN14861905	clinical	cd_8_group_32121	cd_4_group_32469	cd_2_group_30236
PDT000758259.1	PDS000013858.33	SAMN14862192	clinical	cd_8_group_32121	cd_4_group_32469	cd_2_group_30236
PDT000758287.1	PDS000013858.33	SAMN14862306	clinical	cd_8_group_32121	cd_4_group_32469	cd_2_group_30236
PDT000758296.1	PDS000013858.33	SAMN14862295	clinical	cd_8_group_32121	cd_4_group_32469	cd_2_group_30236
PDT000758346.1	PDS000013858.33	SAMN14862256	clinical	cd_8_group_32121	cd_4_group_32469	cd_2_group_30236
PDT000758399.1	PDS000013858.33	SAMN14862023	clinical	cd_8_group_32121	cd_4_group_32469	cd_2_group_30236
PDT000758810.1	PDS000013858.33	SAMN14862770	clinical	cd_8_group_32121	cd_4_group_32469	cd_2_group_30236
PDT000758882.1	PDS000013858.33	SAMN14862716	clinical	cd_8_group_32121	cd_4_group_32469	cd_2_group_30236
PDT000758920.1	PDS000013858.33	SAMN14862680	clinical	cd_8_group_32121	cd_4_group_32469	cd_2_group_30236
PDT000758921.1	PDS000013858.33	SAMN14862682	clinical	cd_8_group_32121	cd_4_group_32469	cd_2_group_30236
PDT000759291.1	PDS000013858.33	SAMN14862913	clinical	cd_8_group_32121	cd_4_group_32469	cd_2_group_30236
PDT000757427.1	PDS000013858.33	SAMN14861497	clinical	cd_8_group_32121	cd_4_group_32469	cd_2_group_30323
PDT000757437.1	PDS000013858.33	SAMN14861486	clinical	cd_8_group_32121	cd_4_group_32469	cd_2_group_30323
PDT000757857.1	PDS000013858.33	SAMN14861729	clinical	cd_8_group_32121	cd_4_group_32469	cd_2_group_30323
PDT000757904.1	PDS000013858.33	SAMN14861633	clinical	cd_8_group_32121	cd_4_group_32469	cd_2_group_30323
PDT000757907.1	PDS000013858.33	SAMN14861632	clinical	cd_8_group_32121	cd_4_group_32469	cd_2_group_30323
PDT000758118.1	PDS000013858.33	SAMN14861893	clinical	cd_8_group_32121	cd_4_group_32469	cd_2_group_30323
PDT000758167.1	PDS000013858.33	SAMN14861541	clinical	cd_8_group_32121	cd_4_group_32469	cd_2_group_30323
PDT000758217.1	PDS000013858.33	SAMN14862391	clinical	cd_8_group_32121	cd_4_group_32469	cd_2_group_30323
PDT000758250.1	PDS000013858.33	SAMN14862334	clinical	cd_8_group_32121	cd_4_group_32469	cd_2_group_30323
PDT000758325.1	PDS000013858.33	SAMN14862274	clinical	cd_8_group_32121	cd_4_group_32469	cd_2_group_30323
PDT000758367.1	PDS000013858.33	SAMN14862079	clinical	cd_8_group_32121	cd_4_group_32469	cd_2_group_30323
PDT000758385.1	PDS000013858.33	SAMN14862206	clinical	cd_8_group_32121	cd_4_group_32469	cd_2_group_30323
PDT000758415.1	PDS000013858.33	SAMN14862163	clinical	cd_8_group_32121	cd_4_group_32469	cd_2_group_30323
PDT000758463.1	PDS000013858.33	SAMN14862087	clinical	cd_8_group_32121	cd_4_group_32469	cd_2_group_30323
PDT000758493.1	PDS000013858.33	SAMN14862045	clinical	cd_8_group_32121	cd_4_group_32469	cd_2_group_30323
PDT000758536.1	PDS000013858.33	SAMN14862226	clinical	cd_8_group_32121	cd_4_group_32469	cd_2_group_30323
PDT000758613.1	PDS000013858.33	SAMN14862602	clinical	cd_8_group_32121	cd_4_group_32469	cd_2_group_30323
PDT000758635.1	PDS000013858.33	SAMN14862506	clinical	cd_8_group_32121	cd_4_group_32469	cd_2_group_30323
PDT000758643.1	PDS000013858.33	SAMN14862575	clinical	cd_8_group_32121	cd_4_group_32469	cd_2_group_30323
PDT000758651.1	PDS000013858.33	SAMN14862487	clinical	cd_8_group_32121	cd_4_group_32469	cd_2_group_30323
PDT000758663.1	PDS000013858.33	SAMN14862468	clinical	cd_8_group_32121	cd_4_group_32469	cd_2_group_30323
PDT000758673.1	PDS000013858.33	SAMN14862540	clinical	cd_8_group_32121	cd_4_group_32469	cd_2_group_30323
PDT000758678.1	PDS000013858.33	SAMN14862534	clinical	cd_8_group_32121	cd_4_group_32469	cd_2_group_30323
PDT000758679.1	PDS000013858.33	SAMN14862533	clinical	cd_8_group_32121	cd_4_group_32469	cd_2_group_30323
PDT000758694.1	PDS000013858.33	SAMN14862517	clinical	cd_8_group_32121	cd_4_group_32469	cd_2_group_30323
PDT000758698.1	PDS000013858.33	SAMN14862515	clinical	cd_8_group_32121	cd_4_group_32469	cd_2_group_30323
PDT000758739.1	PDS000013858.33	SAMN14862461	clinical	cd_8_group_32121	cd_4_group_32469	cd_2_group_30323
PDT000758742.1	PDS000013858.33	SAMN14862460	clinical	cd_8_group_32121	cd_4_group_32469	cd_2_group_30323
PDT000758789.1	PDS000013858.33	SAMN14862795	clinical	cd_8_group_32121	cd_4_group_32469	cd_2_group_30323
PDT000758858.1	PDS000013858.33	SAMN14862706	clinical	cd_8_group_32121	cd_4_group_32469	cd_2_group_30323
PDT000758912.1	PDS000013858.33	SAMN14862695	clinical	cd_8_group_32121	cd_4_group_32469	cd_2_group_30323
PDT000759360.1	PDS000013858.33	SAMN14862813	clinical	cd_8_group_32121	cd_4_group_32469	cd_2_group_30323
PDT000759474.1	PDS000013858.33	SAMN14863463	clinical	cd_8_group_32121	cd_4_group_32469	cd_2_group_30323
PDT000759515.1	PDS000013858.33	SAMN14863443	clinical	cd_8_group_32121	cd_4_group_32469	cd_2_group_30323
PDT000759560.1	PDS000013858.33	SAMN14863363	clinical	cd_8_group_32121	cd_4_group_32469	cd_2_group_30323
PDT000759562.1	PDS000013858.33	SAMN14863448	clinical	cd_8_group_32121	cd_4_group_32469	cd_2_group_30323
PDT000759568.1	PDS000013858.33	SAMN14863445	clinical	cd_8_group_32121	cd_4_group_32469	cd_2_group_30323
PDT000759573.1	PDS000013858.33	SAMN14863434	clinical	cd_8_group_32121	cd_4_group_32469	cd_2_group_30323
PDT000759575.1	PDS000013858.33	SAMN14863433	clinical	cd_8_group_32121	cd_4_group_32469	cd_2_group_30323
PDT000760614.1	PDS000013858.33	SAMN14863424	clinical	cd_8_group_32121	cd_4_group_32469	cd_2_group_30323
PDT000760617.1	PDS000013858.33	SAMN14863415	clinical	cd_8_group_32121	cd_4_group_32469	cd_2_group_30323
PDT000760619.1	PDS000013858.33	SAMN14863416	clinical	cd_8_group_32121	cd_4_group_32469	cd_2_group_30323
PDT000760645.1	PDS000013858.33	SAMN14863392	clinical	cd_8_group_32121	cd_4_group_32469	cd_2_group_30323
PDT000760656.1	PDS000013858.33	SAMN14863376	clinical	cd_8_group_32121	cd_4_group_32469	cd_2_group_30323
PDT000760660.1	PDS000013858.33	SAMN14863374	clinical	cd_8_group_32121	cd_4_group_32469	cd_2_group_30323
PDT000760686.1	PDS000013858.33	SAMN14863340	clinical	cd_8_group_32121	cd_4_group_32469	cd_2_group_30323
PDT000760692.1	PDS000013858.33	SAMN14863249	clinical	cd_8_group_32121	cd_4_group_32469	cd_2_group_30323
PDT000760753.1	PDS000013858.33	SAMN14863310	clinical	cd_8_group_32121	cd_4_group_32469	cd_2_group_30323
PDT000760793.1	PDS000013858.33	SAMN14863355	clinical	cd_8_group_32121	cd_4_group_32469	cd_2_group_30323
PDT000758218.1	PDS000013858.33	SAMN14862393	clinical	cd_8_group_32121	cd_4_group_32658	cd_2_group_30441
PDT000758265.1	PDS000013858.33	SAMN14862325	clinical	cd_8_group_32121	cd_4_group_32658	cd_2_group_30441
PDT000758274.1	PDS000013858.33	SAMN14862313	clinical	cd_8_group_32121	cd_4_group_32658	cd_2_group_30441
PDT000758278.1	PDS000013858.33	SAMN14862314	clinical	cd_8_group_32121	cd_4_group_32658	cd_2_group_30441
PDT000758302.1	PDS000013858.33	SAMN14862137	clinical	cd_8_group_32121	cd_4_group_32658	cd_2_group_30441
PDT000758321.1	PDS000013858.33	SAMN14862278	clinical	cd_8_group_32121	cd_4_group_32658	cd_2_group_30441
PDT000758349.1	PDS000013858.33	SAMN14862099	clinical	cd_8_group_32121	cd_4_group_32658	cd_2_group_30441
PDT000758387.1	PDS000013858.33	SAMN14862203	clinical	cd_8_group_32121	cd_4_group_32658	cd_2_group_30441
PDT000758400.1	PDS000013858.33	SAMN14862195	clinical	cd_8_group_32121	cd_4_group_32658	cd_2_group_30441
PDT000758406.1	PDS000013858.33	SAMN14862177	clinical	cd_8_group_32121	cd_4_group_32658	cd_2_group_30441
PDT000758561.1	PDS000013858.33	SAMN14862142	clinical	cd_8_group_32121	cd_4_group_32658	cd_2_group_30441
PDT000758749.1	PDS000013858.33	SAMN14862453	clinical	cd_8_group_32121	cd_4_group_32658	cd_2_group_30441
PDT000758759.1	PDS000013858.33	SAMN14862436	clinical	cd_8_group_32121	cd_4_group_32658	cd_2_group_30441
PDT000759505.1	PDS000013858.33	SAMN14863466	clinical	cd_8_group_32121	cd_4_group_32658	cd_2_group_30441
PDT000760606.1	PDS000013858.33	SAMN14863429	clinical	cd_8_group_32121	cd_4_group_32658	cd_2_group_30441
PDT000755912.1	PDS000030508.18	SAMN14860968	clinical	cd_8_group_32122	cd_4_group_32470	cd_2_group_30237
PDT000757085.1	PDS000030508.18	SAMN14860927	clinical	cd_8_group_32122	cd_4_group_32470	cd_2_group_30237
PDT000757258.1	PDS000030508.18	SAMN14860874	clinical	cd_8_group_32122	cd_4_group_32470	cd_2_group_30237
PDT000757779.1	PDS000030508.18	SAMN14861877	clinical	cd_8_group_32122	cd_4_group_32470	cd_2_group_30237
PDT000758058.1	PDS000030508.18	SAMN14861945	clinical	cd_8_group_32122	cd_4_group_32470	cd_2_group_30237
PDT000758082.1	PDS000030508.18	SAMN14861925	clinical	cd_8_group_32122	cd_4_group_32470	cd_2_group_30237
PDT000758510.1	PDS000030508.18	SAMN14862008	clinical	cd_8_group_32122	cd_4_group_32470	cd_2_group_30237
PDT000758604.1	PDS000030508.18	SAMN14862548	clinical	cd_8_group_32122	cd_4_group_32470	cd_2_group_30237
PDT000760776.1	PDS000013858.33	SAMN14863275	clinical	cd_8_group_32123	-	-
PDT000755922.1	PDS000013858.33	SAMN14861061	clinical	cd_8_group_32123	cd_4_group_32471	-
PDT000760601.1	PDS000013858.33	SAMN14863432	clinical	cd_8_group_32123	cd_4_group_32471	-
PDT000760787.1	PDS000013858.33	SAMN14863265	clinical	cd_8_group_32123	cd_4_group_32471	-
PDT000758230.1	PDS000013858.33	SAMN14862348	clinical	cd_8_group_32123	cd_4_group_32661	-
PDT000758408.1	PDS000013858.33	SAMN14862001	clinical	cd_8_group_32123	cd_4_group_32661	-
PDT000760704.1	PDS000013858.33	SAMN14863231	clinical	cd_8_group_32123	cd_4_group_32661	-
PDT000757218.1	PDS000063919.7	SAMN14860862	clinical	cd_8_group_32124	-	-
PDT000757394.1	PDS000063919.7	SAMN14861524	clinical	cd_8_group_32124	-	-
PDT000758000.1	PDS000063919.7	SAMN14861942	clinical	cd_8_group_32124	-	-
PDT000758072.1	PDS000063919.7	SAMN14861864	clinical	cd_8_group_32124	-	-
PDT000758760.1	PDS000063919.7	SAMN14862437	clinical	cd_8_group_32124	-	-
PDT000759277.1	PDS000063919.7	SAMN14862929	clinical	cd_8_group_32124	-	-
PDT000755988.1	PDS000063919.7	SAMN14860947	clinical	cd_8_group_32124	cd_4_group_32472	-
PDT000755995.1	PDS000063919.7	SAMN14860926	clinical	cd_8_group_32124	cd_4_group_32472	-
PDT000758068.1	PDS000063919.7	SAMN14861932	clinical	cd_8_group_32124	cd_4_group_32472	-
PDT000758628.1	PDS000063919.7	SAMN14862526	clinical	cd_8_group_32124	cd_4_group_32472	-
PDT000758683.1	PDS000063919.7	SAMN14862449	clinical	cd_8_group_32124	cd_4_group_32472	-
PDT000758689.1	PDS000063919.7	SAMN14862520	clinical	cd_8_group_32124	cd_4_group_32472	-
PDT000760923.1	PDS000063919.7	SAMN14863841	clinical	cd_8_group_32124	cd_4_group_32472	-
PDT002166730.1	PDS000063919.7	SAMN41410972	clinical	cd_8_group_32124	cd_4_group_32472	-
PDT000755926.1	PDS000063919.7	SAMN14860946	clinical	cd_8_group_32124	cd_4_group_32472	cd_2_group_30238
PDT000757257.1	PDS000063919.7	SAMN14860873	clinical	cd_8_group_32124	cd_4_group_32472	cd_2_group_30238
PDT000757284.1	PDS000063919.7	SAMN14860846	clinical	cd_8_group_32124	cd_4_group_32472	cd_2_group_30238
PDT000757297.1	PDS000063919.7	SAMN14860827	clinical	cd_8_group_32124	cd_4_group_32472	cd_2_group_30238
PDT000758003.1	PDS000063919.7	SAMN14861904	clinical	cd_8_group_32124	cd_4_group_32472	cd_2_group_30238
PDT000758243.1	PDS000063919.7	SAMN14862194	clinical	cd_8_group_32124	cd_4_group_32472	cd_2_group_30238
PDT000758392.1	PDS000063919.7	SAMN14862019	clinical	cd_8_group_32124	cd_4_group_32472	cd_2_group_30238
PDT000758426.1	PDS000063919.7	SAMN14862149	clinical	cd_8_group_32124	cd_4_group_32472	cd_2_group_30238
PDT000758443.1	PDS000063919.7	SAMN14862113	clinical	cd_8_group_32124	cd_4_group_32472	cd_2_group_30238
PDT000758447.1	PDS000063919.7	SAMN14862112	clinical	cd_8_group_32124	cd_4_group_32472	cd_2_group_30238
PDT000758448.1	PDS000063919.7	SAMN14862107	clinical	cd_8_group_32124	cd_4_group_32472	cd_2_group_30238
PDT000758449.1	PDS000063919.7	SAMN14862110	clinical	cd_8_group_32124	cd_4_group_32472	cd_2_group_30238
PDT000758489.1	PDS000063919.7	SAMN14862035	clinical	cd_8_group_32124	cd_4_group_32472	cd_2_group_30238
PDT000758818.1	PDS000063919.7	SAMN14862758	clinical	cd_8_group_32124	cd_4_group_32472	cd_2_group_30238
PDT000758913.1	PDS000063919.7	SAMN14862696	clinical	cd_8_group_32124	cd_4_group_32472	cd_2_group_30238
PDT001657220.1	PDS000063919.7	SAMN33690879	clinical	cd_8_group_32124	cd_4_group_32472	cd_2_group_30238
PDT001657264.1	PDS000063919.7	SAMN33690868	clinical	cd_8_group_32124	cd_4_group_32472	cd_2_group_30238
PDT000757123.1	PDS000063919.7	SAMN14860950	clinical	cd_8_group_32124	cd_4_group_32472	cd_2_group_30265
PDT000757809.1	PDS000063919.7	SAMN14861840	clinical	cd_8_group_32124	cd_4_group_32472	cd_2_group_30265
PDT000757886.1	PDS000063919.7	SAMN14861653	clinical	cd_8_group_32124	cd_4_group_32472	cd_2_group_30265
PDT000757901.1	PDS000063919.7	SAMN14861636	clinical	cd_8_group_32124	cd_4_group_32472	cd_2_group_30265
PDT000757936.1	PDS000063919.7	SAMN14861662	clinical	cd_8_group_32124	cd_4_group_32472	cd_2_group_30265
PDT000757943.1	PDS000063919.7	SAMN14861617	clinical	cd_8_group_32124	cd_4_group_32472	cd_2_group_30265
PDT000758007.1	PDS000063919.7	SAMN14861921	clinical	cd_8_group_32124	cd_4_group_32472	cd_2_group_30265
PDT000758013.1	PDS000063919.7	SAMN14861993	clinical	cd_8_group_32124	cd_4_group_32472	cd_2_group_30265
PDT000758019.1	PDS000063919.7	SAMN14861985	clinical	cd_8_group_32124	cd_4_group_32472	cd_2_group_30265
PDT000758046.1	PDS000063919.7	SAMN14861954	clinical	cd_8_group_32124	cd_4_group_32472	cd_2_group_30265
PDT000758062.1	PDS000063919.7	SAMN14861936	clinical	cd_8_group_32124	cd_4_group_32472	cd_2_group_30265
PDT000758064.1	PDS000063919.7	SAMN14861935	clinical	cd_8_group_32124	cd_4_group_32472	cd_2_group_30265
PDT000758066.1	PDS000063919.7	SAMN14861933	clinical	cd_8_group_32124	cd_4_group_32472	cd_2_group_30265
PDT000758069.1	PDS000063919.7	SAMN14861931	clinical	cd_8_group_32124	cd_4_group_32472	cd_2_group_30265
PDT000758124.1	PDS000063919.7	SAMN14861890	clinical	cd_8_group_32124	cd_4_group_32472	cd_2_group_30265
PDT000758132.1	PDS000063919.7	SAMN14861573	clinical	cd_8_group_32124	cd_4_group_32472	cd_2_group_30265
PDT000758142.1	PDS000063919.7	SAMN14861568	clinical	cd_8_group_32124	cd_4_group_32472	cd_2_group_30265
PDT000758156.1	PDS000063919.7	SAMN14861555	clinical	cd_8_group_32124	cd_4_group_32472	cd_2_group_30265
PDT000758170.1	PDS000063919.7	SAMN14861538	clinical	cd_8_group_32124	cd_4_group_32472	cd_2_group_30265
PDT000758176.1	PDS000063919.7	SAMN14862381	clinical	cd_8_group_32124	cd_4_group_32472	cd_2_group_30265
PDT000758211.1	PDS000063919.7	SAMN14862395	clinical	cd_8_group_32124	cd_4_group_32472	cd_2_group_30265
PDT000758260.1	PDS000063919.7	SAMN14862043	clinical	cd_8_group_32124	cd_4_group_32472	cd_2_group_30265
PDT000758262.1	PDS000063919.7	SAMN14862209	clinical	cd_8_group_32124	cd_4_group_32472	cd_2_group_30265
PDT000758416.1	PDS000063919.7	SAMN14862167	clinical	cd_8_group_32124	cd_4_group_32472	cd_2_group_30265
PDT000758456.1	PDS000063919.7	SAMN14862105	clinical	cd_8_group_32124	cd_4_group_32472	cd_2_group_30265
PDT000758472.1	PDS000063919.7	SAMN14862072	clinical	cd_8_group_32124	cd_4_group_32472	cd_2_group_30265
PDT000758535.1	PDS000063919.7	SAMN14862218	clinical	cd_8_group_32124	cd_4_group_32472	cd_2_group_30265
PDT000758541.1	PDS000063919.7	SAMN14862189	clinical	cd_8_group_32124	cd_4_group_32472	cd_2_group_30265
PDT000758566.1	PDS000063919.7	SAMN14862063	clinical	cd_8_group_32124	cd_4_group_32472	cd_2_group_30265
PDT000758735.1	PDS000063919.7	SAMN14862465	clinical	cd_8_group_32124	cd_4_group_32472	cd_2_group_30265
PDT000758746.1	PDS000063919.7	SAMN14862456	clinical	cd_8_group_32124	cd_4_group_32472	cd_2_group_30265
PDT001655347.1	PDS000063919.7	SAMN33689010	clinical	cd_8_group_32124	cd_4_group_32472	cd_2_group_30265
PDT000758183.1	PDS000063919.7	SAMN14862351	clinical	cd_8_group_32124	cd_4_group_32472	cd_2_group_30435
PDT000758688.1	PDS000063919.7	SAMN14862426	clinical	cd_8_group_32124	cd_4_group_32472	cd_2_group_30435
PDT000757781.1	PDS000063919.7	SAMN14861874	clinical	cd_8_group_32124	cd_4_group_32618	-
PDT000757956.1	PDS000063919.7	SAMN14861601	clinical	cd_8_group_32124	cd_4_group_32618	cd_2_group_30419
PDT000758125.1	PDS000063919.7	SAMN14861889	clinical	cd_8_group_32124	cd_4_group_32618	cd_2_group_30419
PDT000758442.1	PDS000063919.7	SAMN14862123	clinical	cd_8_group_32124	cd_4_group_32618	cd_2_group_30419
PDT000757838.1	PDS000063919.7	SAMN14861814	clinical	cd_8_group_32124	cd_4_group_32627	cd_2_group_30405
PDT000758061.1	PDS000063919.7	SAMN14861847	clinical	cd_8_group_32124	cd_4_group_32627	cd_2_group_30405
PDT000758469.1	PDS000063919.7	SAMN14862071	clinical	cd_8_group_32124	cd_4_group_32627	cd_2_group_30405
PDT000757959.1	PDS000031528.49	SAMN14861597	clinical	cd_8_group_32125	-	-
PDT000758727.1	PDS000031528.49	SAMN14862482	clinical	cd_8_group_32125	-	-
PDT000755927.1	PDS000031528.49	SAMN14861059	clinical	cd_8_group_32125	cd_4_group_32473	-
PDT000757096.1	PDS000031528.49	SAMN14860905	clinical	cd_8_group_32125	cd_4_group_32473	-
PDT000757272.1	PDS000031528.49	SAMN14860857	clinical	cd_8_group_32125	cd_4_group_32473	-
PDT000757931.1	PDS000031528.49	SAMN14861671	clinical	cd_8_group_32125	cd_4_group_32473	-
PDT000755932.1	PDS000031528.49	SAMN14861047	clinical	cd_8_group_32125	cd_4_group_32473	cd_2_group_30240
PDT000755990.1	PDS000031528.49	SAMN14860941	clinical	cd_8_group_32125	cd_4_group_32473	cd_2_group_30240
PDT000757107.1	PDS000031528.49	SAMN14860963	clinical	cd_8_group_32125	cd_4_group_32473	cd_2_group_30240
PDT000758034.1	PDS000031528.49	SAMN14861971	clinical	cd_8_group_32125	cd_4_group_32473	cd_2_group_30240
PDT000758042.1	PDS000031528.49	SAMN14861952	clinical	cd_8_group_32125	cd_4_group_32473	cd_2_group_30240
PDT000758305.1	PDS000031528.49	SAMN14862289	clinical	cd_8_group_32125	cd_4_group_32473	cd_2_group_30240
PDT000758341.1	PDS000031528.49	SAMN14862260	clinical	cd_8_group_32125	cd_4_group_32473	cd_2_group_30240
PDT000758188.1	PDS000031528.49	SAMN14862116	clinical	cd_8_group_32125	cd_4_group_32656	-
PDT000758450.1	PDS000031528.49	SAMN14862109	clinical	cd_8_group_32125	cd_4_group_32656	-
PDT000758825.1	PDS000031528.49	SAMN14862763	clinical	cd_8_group_32125	cd_4_group_32706	-
PDT000759297.1	PDS000031528.49	SAMN14862821	clinical	cd_8_group_32125	cd_4_group_32706	cd_2_group_30577
PDT000760709.1	PDS000031528.49	SAMN14863228	clinical	cd_8_group_32125	cd_4_group_32706	cd_2_group_30577
PDT000760731.1	PDS000031528.49	SAMN14863337	clinical	cd_8_group_32125	cd_4_group_32706	cd_2_group_30577
PDT000760749.1	PDS000031528.49	SAMN14863314	clinical	cd_8_group_32125	cd_4_group_32706	cd_2_group_30577
PDT000999895.1	PDS000031528.49	SAMN18620011	clinical	cd_8_group_32125	cd_4_group_32706	cd_2_group_30577
PDT001655386.1	PDS000031528.49	SAMN33688945	clinical	cd_8_group_32125	cd_4_group_32706	cd_2_group_30577
PDT002259871.1	PDS000031528.49	SAMN42535977	clinical	cd_8_group_32125	cd_4_group_32706	cd_2_group_30577
PDT000760621.1	PDS000031528.49	SAMN14863301	clinical	cd_8_group_32125	cd_4_group_32706	cd_2_group_30644
PDT000760663.1	PDS000031528.49	SAMN14863372	clinical	cd_8_group_32125	cd_4_group_32706	cd_2_group_30644
PDT000759050.1	PDS000031528.49	SAMN14863006	clinical	cd_8_group_32125	cd_4_group_32735	-
PDT000760655.1	PDS000031528.49	SAMN14863241	clinical	cd_8_group_32125	cd_4_group_32735	-
PDT000760702.1	PDS000031528.49	SAMN14863234	clinical	cd_8_group_32125	cd_4_group_32735	-
PDT000759061.1	PDS000031528.49	SAMN14863023	clinical	cd_8_group_32125	cd_4_group_32735	cd_2_group_30541
PDT000759075.1	PDS000031528.49	SAMN14863043	clinical	cd_8_group_32125	cd_4_group_32735	cd_2_group_30541
PDT000759145.1	PDS000031528.49	SAMN14863004	clinical	cd_8_group_32125	cd_4_group_32735	cd_2_group_30541
PDT000759155.1	PDS000031528.49	SAMN14863001	clinical	cd_8_group_32125	cd_4_group_32735	cd_2_group_30541
PDT000759156.1	PDS000031528.49	SAMN14863003	clinical	cd_8_group_32125	cd_4_group_32735	cd_2_group_30541
PDT000759169.1	PDS000031528.49	SAMN14863032	clinical	cd_8_group_32125	cd_4_group_32735	cd_2_group_30541
PDT000759172.1	PDS000031528.49	SAMN14863034	clinical	cd_8_group_32125	cd_4_group_32735	cd_2_group_30541
PDT000759186.1	PDS000031528.49	SAMN14863016	clinical	cd_8_group_32125	cd_4_group_32735	cd_2_group_30541
PDT000759201.1	PDS000031528.49	SAMN14863008	clinical	cd_8_group_32125	cd_4_group_32735	cd_2_group_30541
PDT000759209.1	PDS000031528.49	SAMN14862995	clinical	cd_8_group_32125	cd_4_group_32735	cd_2_group_30541
PDT000759212.1	PDS000031528.49	SAMN14862992	clinical	cd_8_group_32125	cd_4_group_32735	cd_2_group_30541
PDT000759213.1	PDS000031528.49	SAMN14862990	clinical	cd_8_group_32125	cd_4_group_32735	cd_2_group_30541
PDT000759215.1	PDS000031528.49	SAMN14862989	clinical	cd_8_group_32125	cd_4_group_32735	cd_2_group_30541
PDT000759224.1	PDS000031528.49	SAMN14862976	clinical	cd_8_group_32125	cd_4_group_32735	cd_2_group_30541
PDT000760708.1	PDS000031528.49	SAMN14863230	clinical	cd_8_group_32125	cd_4_group_32735	cd_2_group_30541
PDT000760710.1	PDS000031528.49	SAMN14863224	clinical	cd_8_group_32125	cd_4_group_32735	cd_2_group_30541
PDT000760714.1	PDS000031528.49	SAMN14863214	clinical	cd_8_group_32125	cd_4_group_32735	cd_2_group_30541
PDT000760733.1	PDS000031528.49	SAMN14863335	clinical	cd_8_group_32125	cd_4_group_32735	cd_2_group_30541
PDT000755930.1	PDS000013721.40	SAMN14861049	clinical	cd_8_group_32126	cd_4_group_32474	cd_2_group_30239
PDT000755968.1	PDS000013721.40	SAMN14861111	clinical	cd_8_group_32126	cd_4_group_32474	cd_2_group_30239
PDT000757392.1	PDS000013721.40	SAMN14861443	clinical	cd_8_group_32126	cd_4_group_32474	cd_2_group_30239
PDT000757995.1	PDS000013721.40	SAMN14861990	clinical	cd_8_group_32126	cd_4_group_32474	cd_2_group_30239
PDT000758464.1	PDS000013721.40	SAMN14862086	clinical	cd_8_group_32126	cd_4_group_32474	cd_2_group_30239
PDT000758468.1	PDS000013721.40	SAMN14862082	clinical	cd_8_group_32126	cd_4_group_32474	cd_2_group_30239
PDT000759366.1	PDS000013721.40	SAMN14862812	clinical	cd_8_group_32126	cd_4_group_32474	cd_2_group_30239
PDT000755931.1	PDS000064124.7	SAMN14861048	clinical	cd_8_group_32127	-	-
PDT000759572.1	PDS000064124.7	SAMN14863345	clinical	cd_8_group_32127	cd_4_group_32795	-
PDT001654991.1	PDS000064124.7	SAMN33689172	clinical	cd_8_group_32127	cd_4_group_32795	cd_2_group_52416
PDT001657028.1	PDS000064124.7	SAMN33690191	clinical	cd_8_group_32127	cd_4_group_32795	cd_2_group_52416
PDT001657124.1	PDS000064124.7	SAMN33689874	clinical	cd_8_group_32127	cd_4_group_32795	cd_2_group_52416
PDT001657173.1	PDS000064124.7	SAMN33690921	clinical	cd_8_group_32127	cd_4_group_32795	cd_2_group_52416
PDT001940201.1	PDS000064124.7	SAMN37819839	clinical	cd_8_group_32127	cd_4_group_32795	cd_2_group_52416
PDT002166668.1	PDS000064124.7	SAMN41411056	clinical	cd_8_group_32127	cd_4_group_62828	cd_2_group_61238
PDT002166697.1	PDS000064124.7	SAMN41411030	clinical	cd_8_group_32127	cd_4_group_62828	cd_2_group_61238
PDT000755956.1	PDS000241194.5	SAMN14861074	clinical	cd_8_group_32128	-	-
PDT000757977.1	PDS000241194.5	SAMN14861938	clinical	cd_8_group_32128	-	-
PDT000758181.1	PDS000241194.5	SAMN14862286	clinical	cd_8_group_32128	-	-
PDT000758404.1	PDS000241194.5	SAMN14862006	clinical	cd_8_group_32128	-	-
PDT000758437.1	PDS000241194.5	SAMN14862127	clinical	cd_8_group_32128	-	-
PDT000758496.1	PDS000241194.5	SAMN14862032	clinical	cd_8_group_32128	-	-
PDT000758929.1	PDS000241194.5	SAMN14862675	clinical	cd_8_group_32128	-	-
PDT000759222.1	PDS000241194.5	SAMN14862902	clinical	cd_8_group_32128	-	-
PDT000759247.1	PDS000241194.5	SAMN14862952	clinical	cd_8_group_32128	-	-
PDT000997946.1	PDS000241194.5	SAMN18614606	clinical	cd_8_group_32128	-	-
PDT000997950.1	PDS000241194.5	SAMN18614603	clinical	cd_8_group_32128	-	-
PDT000997952.1	PDS000241194.5	SAMN18614601	clinical	cd_8_group_32128	-	-
PDT000997954.1	PDS000241194.5	SAMN18614599	clinical	cd_8_group_32128	-	-
PDT000997966.1	PDS000241194.5	SAMN18614588	clinical	cd_8_group_32128	-	-
PDT000999948.1	PDS000241194.5	SAMN18619966	clinical	cd_8_group_32128	-	-
PDT001489408.1	PDS000241194.5	SAMN31058673	clinical	cd_8_group_32128	-	-
PDT002151175.1	PDS000241194.5	SAMN41142786	clinical	cd_8_group_32128	-	-
PDT002166542.1	PDS000241194.5	SAMN41410968	clinical	cd_8_group_32128	-	-
PDT000757467.1	PDS000241194.5	SAMN14861430	clinical	cd_8_group_32128	cd_4_group_32476	-
PDT000757476.1	PDS000241194.5	SAMN14861423	clinical	cd_8_group_32128	cd_4_group_32476	-
PDT000757477.1	PDS000241194.5	SAMN14861422	clinical	cd_8_group_32128	cd_4_group_32476	-
PDT000758130.1	PDS000241194.5	SAMN14861572	clinical	cd_8_group_32128	cd_4_group_32476	-
PDT000758384.1	PDS000241194.5	SAMN14862205	clinical	cd_8_group_32128	cd_4_group_32476	-
PDT000758444.1	PDS000241194.5	SAMN14862121	clinical	cd_8_group_32128	cd_4_group_32476	-
PDT000759219.1	PDS000241194.5	SAMN14862979	clinical	cd_8_group_32128	cd_4_group_32476	-
PDT001489619.1	PDS000241194.5	SAMN31058259	clinical	cd_8_group_32128	cd_4_group_32476	-
PDT002166432.1	PDS000241194.5	SAMN41410764	clinical	cd_8_group_32128	cd_4_group_32476	-
PDT002166791.1	PDS000241194.5	SAMN41410859	clinical	cd_8_group_32128	cd_4_group_32476	-
PDT000755934.1	PDS000241194.5	SAMN14860992	clinical	cd_8_group_32128	cd_4_group_32476	cd_2_group_30242
PDT000757151.1	PDS000241194.5	SAMN14860901	clinical	cd_8_group_32128	cd_4_group_32476	cd_2_group_30242
PDT000757198.1	PDS000241194.5	SAMN14860885	clinical	cd_8_group_32128	cd_4_group_32476	cd_2_group_30242
PDT000757204.1	PDS000241194.5	SAMN14860861	clinical	cd_8_group_32128	cd_4_group_32476	cd_2_group_30242
PDT000757207.1	PDS000241194.5	SAMN14860945	clinical	cd_8_group_32128	cd_4_group_32476	cd_2_group_30242
PDT000757275.1	PDS000241194.5	SAMN14860854	clinical	cd_8_group_32128	cd_4_group_32476	cd_2_group_30242
PDT000757372.1	PDS000241194.5	SAMN14861465	clinical	cd_8_group_32128	cd_4_group_32476	cd_2_group_30242
PDT000757775.1	PDS000241194.5	SAMN14861723	clinical	cd_8_group_32128	cd_4_group_32476	cd_2_group_30242
PDT000757881.1	PDS000241194.5	SAMN14861657	clinical	cd_8_group_32128	cd_4_group_32476	cd_2_group_30242
PDT000758327.1	PDS000241194.5	SAMN14862118	clinical	cd_8_group_32128	cd_4_group_32476	cd_2_group_30242
PDT000758412.1	PDS000241194.5	SAMN14862168	clinical	cd_8_group_32128	cd_4_group_32476	cd_2_group_30242
PDT000758564.1	PDS000241194.5	SAMN14862066	clinical	cd_8_group_32128	cd_4_group_32476	cd_2_group_30242
PDT000759187.1	PDS000241194.5	SAMN14863013	clinical	cd_8_group_32128	cd_4_group_32476	cd_2_group_30242
PDT000759208.1	PDS000241194.5	SAMN14862994	clinical	cd_8_group_32128	cd_4_group_32476	cd_2_group_30242
PDT000759279.1	PDS000241194.5	SAMN14862921	clinical	cd_8_group_32128	cd_4_group_32476	cd_2_group_30242
PDT000999660.1	PDS000241194.5	SAMN18618811	clinical	cd_8_group_32128	cd_4_group_32476	cd_2_group_30242
PDT001000462.1	PDS000241194.5	SAMN18619017	clinical	cd_8_group_32128	cd_4_group_32476	cd_2_group_30242
PDT001000516.1	PDS000241194.5	SAMN18620117	clinical	cd_8_group_32128	cd_4_group_32476	cd_2_group_30242
PDT001489809.1	PDS000241194.5	SAMN31058421	clinical	cd_8_group_32128	cd_4_group_32476	cd_2_group_30242
PDT000757138.1	PDS000241194.5	SAMN14860920	clinical	cd_8_group_32128	cd_4_group_32476	cd_2_group_30270
PDT001489829.1	PDS000241194.5	SAMN31058313	clinical	cd_8_group_32128	cd_4_group_32476	cd_2_group_30270
PDT002165583.1	PDS000241194.5	SAMN41409559	clinical	cd_8_group_32128	cd_4_group_32476	cd_2_group_30270
PDT000757321.1	PDS000241194.5	SAMN14860794	clinical	cd_8_group_32128	cd_4_group_32476	cd_2_group_30301
PDT000758853.1	PDS000241194.5	SAMN14862708	clinical	cd_8_group_32128	cd_4_group_32476	cd_2_group_30301
PDT000758939.1	PDS000241194.5	SAMN14862612	clinical	cd_8_group_32128	cd_4_group_32476	cd_2_group_30301
PDT000759325.1	PDS000241194.5	SAMN14862872	clinical	cd_8_group_32128	cd_4_group_32476	cd_2_group_30301
PDT002166074.1	PDS000241194.5	SAMN41410553	clinical	cd_8_group_32128	cd_4_group_32476	cd_2_group_61184
PDT002166433.1	PDS000241194.5	SAMN41410763	clinical	cd_8_group_32128	cd_4_group_32476	cd_2_group_61184
PDT002166813.1	PDS000241194.5	SAMN41410810	clinical	cd_8_group_32128	cd_4_group_32476	cd_2_group_61184
PDT001950922.1	PDS000241194.5	SAMN37822015	clinical	cd_8_group_32128	cd_4_group_32555	-
PDT000757406.1	PDS000241194.5	SAMN14861514	clinical	cd_8_group_32128	cd_4_group_32555	cd_2_group_30321
PDT000758354.1	PDS000241194.5	SAMN14862249	clinical	cd_8_group_32128	cd_4_group_32555	cd_2_group_30321
PDT000758398.1	PDS000241194.5	SAMN14862196	clinical	cd_8_group_32128	cd_4_group_32555	cd_2_group_30321
PDT000997857.1	PDS000241194.5	SAMN18614570	environmental/other	cd_8_group_32128	cd_4_group_39166	-
PDT000997860.1	PDS000241194.5	SAMN18614567	clinical	cd_8_group_32128	cd_4_group_39166	-
PDT002434260.1	PDS000241194.5	SAMN43450961	clinical	cd_8_group_32128	cd_4_group_39166	-
PDT002434396.1	PDS000241194.5	SAMN43450578	clinical	cd_8_group_32128	cd_4_group_39166	-
PDT000997859.1	PDS000241194.5	SAMN18614568	clinical	cd_8_group_32128	cd_4_group_39166	cd_2_group_36822
PDT000997861.1	PDS000241194.5	SAMN18614566	clinical	cd_8_group_32128	cd_4_group_39166	cd_2_group_36822
PDT000997870.1	PDS000241194.5	SAMN18614558	clinical	cd_8_group_32128	cd_4_group_39166	cd_2_group_36822
PDT000997872.1	PDS000241194.5	SAMN18614556	clinical	cd_8_group_32128	cd_4_group_39166	cd_2_group_36822
PDT000997873.1	PDS000241194.5	SAMN18614555	clinical	cd_8_group_32128	cd_4_group_39166	cd_2_group_36822
PDT000997973.1	PDS000241194.5	SAMN18614582	environmental/other	cd_8_group_32128	cd_4_group_39166	cd_2_group_36822
PDT000997974.1	PDS000241194.5	SAMN18614581	environmental/other	cd_8_group_32128	cd_4_group_39166	cd_2_group_36822
PDT000997979.1	PDS000241194.5	SAMN18614576	clinical	cd_8_group_32128	cd_4_group_39166	cd_2_group_36822
PDT001489314.1	PDS000241194.5	SAMN31058253	clinical	cd_8_group_32128	cd_4_group_39166	cd_2_group_50244
PDT001489345.1	PDS000241194.5	SAMN31058126	clinical	cd_8_group_32128	cd_4_group_39166	cd_2_group_50244
PDT001951157.1	PDS000241194.5	SAMN37821979	clinical	cd_8_group_32128	cd_4_group_39166	cd_2_group_50244
PDT002167029.1	PDS000241194.5	SAMN41412774	clinical	cd_8_group_32128	cd_4_group_39166	cd_2_group_61269
PDT002167407.1	PDS000241194.5	SAMN41412993	clinical	cd_8_group_32128	cd_4_group_39166	cd_2_group_61269
PDT002311523.1	PDS000241194.5	SAMN43053663	clinical	cd_8_group_32128	cd_4_group_39166	cd_2_group_61269
PDT002434207.1	PDS000241194.5	SAMN43450201	clinical	cd_8_group_32128	cd_4_group_39166	cd_2_group_61269
PDT002434231.1	PDS000241194.5	SAMN43450179	clinical	cd_8_group_32128	cd_4_group_39166	cd_2_group_61269
PDT002434400.1	PDS000241194.5	SAMN43450574	clinical	cd_8_group_32128	cd_4_group_39166	cd_2_group_61269
PDT002435375.1	PDS000241194.5	SAMN43451108	clinical	cd_8_group_32128	cd_4_group_39166	cd_2_group_61269
PDT002436540.1	PDS000241194.5	SAMN43449977	clinical	cd_8_group_32128	cd_4_group_39166	cd_2_group_61269
PDT000997947.1	PDS000241194.5	SAMN18614605	environmental/other	cd_8_group_32128	cd_4_group_39174	-
PDT000998954.1	PDS000241194.5	SAMN18618385	clinical	cd_8_group_32128	cd_4_group_39174	-
PDT000997943.1	PDS000241194.5	SAMN18614609	clinical	cd_8_group_32128	cd_4_group_39174	cd_2_group_36828
PDT000997944.1	PDS000241194.5	SAMN18614608	clinical	cd_8_group_32128	cd_4_group_39174	cd_2_group_36828
PDT000999483.1	PDS000241194.5	SAMN18618854	clinical	cd_8_group_32128	cd_4_group_39174	cd_2_group_36828
PDT000997968.1	PDS000241194.5	SAMN18614586	clinical	cd_8_group_32128	cd_4_group_39176	-
PDT002259567.1	PDS000241194.5	SAMN42535992	clinical	cd_8_group_32128	cd_4_group_39176	-
PDT000997961.1	PDS000241194.5	SAMN18614593	clinical	cd_8_group_32128	cd_4_group_39176	cd_2_group_36831
PDT000997964.1	PDS000241194.5	SAMN18614590	clinical	cd_8_group_32128	cd_4_group_39176	cd_2_group_36831
PDT000997969.1	PDS000241194.5	SAMN18614585	clinical	cd_8_group_32128	cd_4_group_39177	cd_2_group_36832
PDT000999040.1	PDS000241194.5	SAMN18618335	clinical	cd_8_group_32128	cd_4_group_39177	cd_2_group_36832
PDT001950819.1	PDS000241194.5	SAMN37822323	clinical	cd_8_group_32128	cd_4_group_59219	cd_2_group_57382
PDT001950949.1	PDS000241194.5	SAMN37821982	clinical	cd_8_group_32128	cd_4_group_59219	cd_2_group_57382
PDT001950958.1	PDS000241194.5	SAMN37821981	clinical	cd_8_group_32128	cd_4_group_59219	cd_2_group_57382
PDT001950980.1	PDS000241194.5	SAMN37821970	clinical	cd_8_group_32128	cd_4_group_59219	cd_2_group_57382
PDT002165934.1	PDS000241194.5	SAMN41410072	clinical	cd_8_group_32128	cd_4_group_62761	cd_2_group_61171
PDT002166576.1	PDS000241194.5	SAMN41410908	clinical	cd_8_group_32128	cd_4_group_62761	cd_2_group_61171
PDT002166342.1	PDS000241194.5	SAMN41410787	clinical	cd_8_group_32128	cd_4_group_62789	cd_2_group_61197
PDT002166597.1	PDS000241194.5	SAMN41410890	clinical	cd_8_group_32128	cd_4_group_62789	cd_2_group_61197
PDT002166382.1	PDS000241194.5	SAMN41411114	clinical	cd_8_group_32128	cd_4_group_62795	cd_2_group_61205
PDT002166901.1	PDS000241194.5	SAMN41413095	clinical	cd_8_group_32128	cd_4_group_62795	cd_2_group_61205
PDT002166932.1	PDS000241194.5	SAMN41413038	clinical	cd_8_group_32128	cd_4_group_62795	cd_2_group_61205
PDT002433862.1	PDS000241194.5	SAMN43450353	clinical	cd_8_group_32128	cd_4_group_62795	cd_2_group_61205
PDT002437627.1	PDS000241194.5	SAMN43452081	clinical	cd_8_group_32128	cd_4_group_62795	cd_2_group_61205
PDT000755935.1	PDS000026739.50	SAMN14861045	clinical	cd_8_group_32129	cd_4_group_32477	-
PDT000758659.1	PDS000026739.50	SAMN14862558	clinical	cd_8_group_32129	cd_4_group_32477	-
PDT000757815.1	PDS000026739.50	SAMN14861649	clinical	cd_8_group_32129	cd_4_group_32477	cd_2_group_30402
PDT000758035.1	PDS000026739.50	SAMN14861994	clinical	cd_8_group_32129	cd_4_group_32477	cd_2_group_30402
PDT000758088.1	PDS000026739.50	SAMN14861899	clinical	cd_8_group_32129	cd_4_group_32477	cd_2_group_30402
PDT000758093.1	PDS000026739.50	SAMN14861843	clinical	cd_8_group_32129	cd_4_group_32477	cd_2_group_30402
PDT000758103.1	PDS000026739.50	SAMN14861628	clinical	cd_8_group_32129	cd_4_group_32477	cd_2_group_30402
PDT000758191.1	PDS000026739.50	SAMN14862350	clinical	cd_8_group_32129	cd_4_group_32477	cd_2_group_30402
PDT000758343.1	PDS000026739.50	SAMN14862258	clinical	cd_8_group_32129	cd_4_group_32477	cd_2_group_30402
PDT000758383.1	PDS000026739.50	SAMN14862044	clinical	cd_8_group_32129	cd_4_group_32477	cd_2_group_30402
PDT000758457.1	PDS000026739.50	SAMN14862104	clinical	cd_8_group_32129	cd_4_group_32477	cd_2_group_30402
PDT000758670.1	PDS000026739.50	SAMN14862466	clinical	cd_8_group_32129	cd_4_group_32477	cd_2_group_30402
PDT000053466.2	PDS000032447.4	SAMN03466388	clinical	cd_8_group_3213	-	-
PDT000120393.2	PDS000032447.4	SAMN04575053	clinical	cd_8_group_3213	-	-
PDT000755993.1	PDS000062972.31	SAMN14861003	clinical	cd_8_group_32130	-	-
PDT000758762.1	PDS000062972.31	SAMN14862433	clinical	cd_8_group_32130	-	-
PDT000758946.1	PDS000062972.31	SAMN14862659	clinical	cd_8_group_32130	-	-
PDT000759251.1	PDS000062972.31	SAMN14862953	clinical	cd_8_group_32130	-	-
PDT000760699.1	PDS000062972.31	SAMN14863244	clinical	cd_8_group_32130	-	-
PDT000927289.1	PDS000062972.31	SAMN17049050	NULL	cd_8_group_32130	-	-
PDT000998538.1	PDS000062972.31	SAMN18617473	clinical	cd_8_group_32130	-	-
PDT000998550.1	PDS000062972.31	SAMN18617462	clinical	cd_8_group_32130	-	-
PDT000999235.1	PDS000062972.31	SAMN18619223	clinical	cd_8_group_32130	-	-
PDT000999263.1	PDS000062972.31	SAMN18619194	clinical	cd_8_group_32130	-	-
PDT001000041.1	PDS000062972.31	SAMN18619882	clinical	cd_8_group_32130	-	-
PDT001000130.1	PDS000062972.31	SAMN18619800	clinical	cd_8_group_32130	-	-
PDT001000193.1	PDS000062972.31	SAMN18620191	clinical	cd_8_group_32130	-	-
PDT001489360.1	PDS000062972.31	SAMN31058903	clinical	cd_8_group_32130	-	-
PDT001654642.1	PDS000062972.31	SAMN33689153	clinical	cd_8_group_32130	-	-
PDT001654916.1	PDS000062972.31	SAMN33688900	clinical	cd_8_group_32130	-	-
PDT001654940.1	PDS000062972.31	SAMN33689304	clinical	cd_8_group_32130	-	-
PDT001654960.1	PDS000062972.31	SAMN33689200	clinical	cd_8_group_32130	-	-
PDT001655321.1	PDS000062972.31	SAMN33689120	clinical	cd_8_group_32130	-	-
PDT001655369.1	PDS000062972.31	SAMN33688961	clinical	cd_8_group_32130	-	-
PDT001656266.1	PDS000062972.31	SAMN33690243	clinical	cd_8_group_32130	-	-
PDT001656286.1	PDS000062972.31	SAMN33690226	clinical	cd_8_group_32130	-	-
PDT001656312.1	PDS000062972.31	SAMN33690116	clinical	cd_8_group_32130	-	-
PDT001656355.1	PDS000062972.31	SAMN33689904	clinical	cd_8_group_32130	-	-
PDT001656365.1	PDS000062972.31	SAMN33690616	clinical	cd_8_group_32130	-	-
PDT001656427.1	PDS000062972.31	SAMN33690416	clinical	cd_8_group_32130	-	-
PDT001656451.1	PDS000062972.31	SAMN33690394	clinical	cd_8_group_32130	-	-
PDT001656464.1	PDS000062972.31	SAMN33690296	clinical	cd_8_group_32130	-	-
PDT001656580.1	PDS000062972.31	SAMN33690584	clinical	cd_8_group_32130	-	-
PDT001656639.1	PDS000062972.31	SAMN33690156	clinical	cd_8_group_32130	-	-
PDT001656759.1	PDS000062972.31	SAMN33689831	clinical	cd_8_group_32130	-	-
PDT001656787.1	PDS000062972.31	SAMN33690539	clinical	cd_8_group_32130	-	-
PDT001656935.1	PDS000062972.31	SAMN33689808	clinical	cd_8_group_32130	-	-
PDT001656999.1	PDS000062972.31	SAMN33690246	clinical	cd_8_group_32130	-	-
PDT001657011.1	PDS000062972.31	SAMN33690207	clinical	cd_8_group_32130	-	-
PDT001657032.1	PDS000062972.31	SAMN33690188	clinical	cd_8_group_32130	-	-
PDT001657158.1	PDS000062972.31	SAMN33690626	clinical	cd_8_group_32130	-	-
PDT001657180.1	PDS000062972.31	SAMN33690914	clinical	cd_8_group_32130	-	-
PDT001657246.1	PDS000062972.31	SAMN33690797	clinical	cd_8_group_32130	-	-
PDT001657370.1	PDS000062972.31	SAMN33691176	clinical	cd_8_group_32130	-	-
PDT001657411.1	PDS000062972.31	SAMN33690994	clinical	cd_8_group_32130	-	-
PDT001657447.1	PDS000062972.31	SAMN33691207	clinical	cd_8_group_32130	-	-
PDT001657530.1	PDS000062972.31	SAMN33691361	clinical	cd_8_group_32130	-	-
PDT001657759.1	PDS000062972.31	SAMN33691500	clinical	cd_8_group_32130	-	-
PDT001657797.1	PDS000062972.31	SAMN33691380	clinical	cd_8_group_32130	-	-
PDT001657875.1	PDS000062972.31	SAMN33691154	clinical	cd_8_group_32130	-	-
PDT001657972.1	PDS000062972.31	SAMN33690776	clinical	cd_8_group_32130	-	-
PDT001939840.1	PDS000062972.31	SAMN37819994	clinical	cd_8_group_32130	-	-
PDT001940006.1	PDS000062972.31	SAMN37819959	clinical	cd_8_group_32130	-	-
PDT001940164.1	PDS000062972.31	SAMN37820046	clinical	cd_8_group_32130	-	-
PDT002150455.1	PDS000062972.31	SAMN41142096	clinical	cd_8_group_32130	-	-
PDT002150494.1	PDS000062972.31	SAMN41141739	clinical	cd_8_group_32130	-	-
PDT002150552.1	PDS000062972.31	SAMN41141865	clinical	cd_8_group_32130	-	-
PDT002151027.1	PDS000062972.31	SAMN41142659	clinical	cd_8_group_32130	-	-
PDT002151374.1	PDS000062972.31	SAMN41142607	clinical	cd_8_group_32130	-	-
PDT002165324.1	PDS000062972.31	SAMN41409558	clinical	cd_8_group_32130	-	-
PDT002165428.1	PDS000062972.31	SAMN41409878	clinical	cd_8_group_32130	-	-
PDT002165549.1	PDS000062972.31	SAMN41409955	clinical	cd_8_group_32130	-	-
PDT002165616.1	PDS000062972.31	SAMN41409750	clinical	cd_8_group_32130	-	-
PDT002165759.1	PDS000062972.31	SAMN41410020	clinical	cd_8_group_32130	-	-
PDT002165981.1	PDS000062972.31	SAMN41410068	clinical	cd_8_group_32130	-	-
PDT002165982.1	PDS000062972.31	SAMN41410463	clinical	cd_8_group_32130	-	-
PDT002166147.1	PDS000062972.31	SAMN41410089	clinical	cd_8_group_32130	-	-
PDT002166159.1	PDS000062972.31	SAMN41410216	clinical	cd_8_group_32130	-	-
PDT002166408.1	PDS000062972.31	SAMN41411091	clinical	cd_8_group_32130	-	-
PDT002166472.1	PDS000062972.31	SAMN41411119	clinical	cd_8_group_32130	-	-
PDT002166558.1	PDS000062972.31	SAMN41410954	clinical	cd_8_group_32130	-	-
PDT002166641.1	PDS000062972.31	SAMN41410746	clinical	cd_8_group_32130	-	-
PDT002166701.1	PDS000062972.31	SAMN41410997	clinical	cd_8_group_32130	-	-
PDT002167113.1	PDS000062972.31	SAMN41412965	clinical	cd_8_group_32130	-	-
PDT002167303.1	PDS000062972.31	SAMN41412720	clinical	cd_8_group_32130	-	-
PDT002259445.1	PDS000062972.31	SAMN42536276	clinical	cd_8_group_32130	-	-
PDT002259556.1	PDS000062972.31	SAMN42535993	clinical	cd_8_group_32130	-	-
PDT002259667.1	PDS000062972.31	SAMN42536045	clinical	cd_8_group_32130	-	-
PDT002311093.1	PDS000062972.31	SAMN43053747	clinical	cd_8_group_32130	-	-
PDT002311187.1	PDS000062972.31	SAMN43053365	clinical	cd_8_group_32130	-	-
PDT002311219.1	PDS000062972.31	SAMN43052921	clinical	cd_8_group_32130	-	-
PDT002311420.1	PDS000062972.31	SAMN43053419	clinical	cd_8_group_32130	-	-
PDT002433796.1	PDS000062972.31	SAMN43450470	clinical	cd_8_group_32130	-	-
PDT002434009.1	PDS000062972.31	SAMN43450086	clinical	cd_8_group_32130	-	-
PDT002434503.1	PDS000062972.31	SAMN43450366	clinical	cd_8_group_32130	-	-
PDT002434982.1	PDS000062972.31	SAMN43451947	clinical	cd_8_group_32130	-	-
PDT002434983.1	PDS000062972.31	SAMN43451946	clinical	cd_8_group_32130	-	-
PDT002435333.1	PDS000062972.31	SAMN43451732	clinical	cd_8_group_32130	-	-
PDT002435382.1	PDS000062972.31	SAMN43451515	clinical	cd_8_group_32130	-	-
PDT002435668.1	PDS000062972.31	SAMN43450002	clinical	cd_8_group_32130	-	-
PDT002436786.1	PDS000062972.31	SAMN43448332	clinical	cd_8_group_32130	-	-
PDT002496297.1	PDS000062972.31	SAMN44887944	clinical	cd_8_group_32130	-	-
PDT002863589.1	PDS000062972.31	SAMN50308238	clinical	cd_8_group_32130	-	-
PDT002863702.1	PDS000062972.31	SAMN50308335	clinical	cd_8_group_32130	-	-
PDT002863848.1	PDS000062972.31	SAMN50308585	clinical	cd_8_group_32130	-	-
PDT002863849.1	PDS000062972.31	SAMN50308541	clinical	cd_8_group_32130	-	-
PDT002863927.1	PDS000062972.31	SAMN50308198	clinical	cd_8_group_32130	-	-
PDT002864291.1	PDS000062972.31	SAMN50308863	clinical	cd_8_group_32130	-	-
PDT002864387.1	PDS000062972.31	SAMN50308985	clinical	cd_8_group_32130	-	-
PDT002864400.1	PDS000062972.31	SAMN50308940	clinical	cd_8_group_32130	-	-
PDT002864783.1	PDS000062972.31	SAMN50308633	clinical	cd_8_group_32130	-	-
PDT002864800.1	PDS000062972.31	SAMN50308710	clinical	cd_8_group_32130	-	-
PDT000755937.1	PDS000062972.31	SAMN14861043	clinical	cd_8_group_32130	cd_4_group_32478	-
PDT000757088.1	PDS000062972.31	SAMN14860996	clinical	cd_8_group_32130	cd_4_group_32478	-
PDT000757442.1	PDS000062972.31	SAMN14861485	clinical	cd_8_group_32130	cd_4_group_32478	-
PDT000758388.1	PDS000062972.31	SAMN14862020	clinical	cd_8_group_32130	cd_4_group_32478	-
PDT000758675.1	PDS000062972.31	SAMN14862451	clinical	cd_8_group_32130	cd_4_group_32478	-
PDT000759314.1	PDS000062972.31	SAMN14862888	clinical	cd_8_group_32130	cd_4_group_32478	-
PDT000759315.1	PDS000062972.31	SAMN14862889	clinical	cd_8_group_32130	cd_4_group_32478	-
PDT000759530.1	PDS000062972.31	SAMN14863438	clinical	cd_8_group_32130	cd_4_group_32478	-
PDT000760734.1	PDS000062972.31	SAMN14863334	clinical	cd_8_group_32130	cd_4_group_32478	-
PDT000760772.1	PDS000062972.31	SAMN14863277	clinical	cd_8_group_32130	cd_4_group_32478	-
PDT000853294.1	PDS000062972.31	SAMN16351460	clinical	cd_8_group_32130	cd_4_group_32478	-
PDT000998534.1	PDS000062972.31	SAMN18617477	clinical	cd_8_group_32130	cd_4_group_32478	-
PDT000998542.1	PDS000062972.31	SAMN18617469	clinical	cd_8_group_32130	cd_4_group_32478	-
PDT000998560.1	PDS000062972.31	SAMN18617453	clinical	cd_8_group_32130	cd_4_group_32478	-
PDT000998582.1	PDS000062972.31	SAMN18617433	clinical	cd_8_group_32130	cd_4_group_32478	-
PDT000998584.1	PDS000062972.31	SAMN18617431	clinical	cd_8_group_32130	cd_4_group_32478	-
PDT000998589.1	PDS000062972.31	SAMN18617427	clinical	cd_8_group_32130	cd_4_group_32478	-
PDT000998590.1	PDS000062972.31	SAMN18617426	clinical	cd_8_group_32130	cd_4_group_32478	-
PDT000998640.1	PDS000062972.31	SAMN18617381	clinical	cd_8_group_32130	cd_4_group_32478	-
PDT000998647.1	PDS000062972.31	SAMN18617375	clinical	cd_8_group_32130	cd_4_group_32478	-
PDT000998889.1	PDS000062972.31	SAMN18618443	clinical	cd_8_group_32130	cd_4_group_32478	-
PDT000998926.1	PDS000062972.31	SAMN18618409	clinical	cd_8_group_32130	cd_4_group_32478	-
PDT000999294.1	PDS000062972.31	SAMN18619165	clinical	cd_8_group_32130	cd_4_group_32478	-
PDT000999299.1	PDS000062972.31	SAMN18619161	clinical	cd_8_group_32130	cd_4_group_32478	-
PDT000999704.1	PDS000062972.31	SAMN18619304	clinical	cd_8_group_32130	cd_4_group_32478	-
PDT000999718.1	PDS000062972.31	SAMN18619291	clinical	cd_8_group_32130	cd_4_group_32478	-
PDT000999739.1	PDS000062972.31	SAMN18619272	clinical	cd_8_group_32130	cd_4_group_32478	-
PDT000999744.1	PDS000062972.31	SAMN18619267	clinical	cd_8_group_32130	cd_4_group_32478	-
PDT000999760.1	PDS000062972.31	SAMN18619253	clinical	cd_8_group_32130	cd_4_group_32478	-
PDT000999888.1	PDS000062972.31	SAMN18620016	clinical	cd_8_group_32130	cd_4_group_32478	-
PDT000999909.1	PDS000062972.31	SAMN18619998	clinical	cd_8_group_32130	cd_4_group_32478	-
PDT000999918.1	PDS000062972.31	SAMN18619990	clinical	cd_8_group_32130	cd_4_group_32478	-
PDT000999955.1	PDS000062972.31	SAMN18619960	clinical	cd_8_group_32130	cd_4_group_32478	-
PDT000999980.1	PDS000062972.31	SAMN18619937	clinical	cd_8_group_32130	cd_4_group_32478	-
PDT000999986.1	PDS000062972.31	SAMN18619734	clinical	cd_8_group_32130	cd_4_group_32478	-
PDT001000023.1	PDS000062972.31	SAMN18619899	clinical	cd_8_group_32130	cd_4_group_32478	-
PDT001000049.1	PDS000062972.31	SAMN18619875	clinical	cd_8_group_32130	cd_4_group_32478	-
PDT001000118.1	PDS000062972.31	SAMN18619811	clinical	cd_8_group_32130	cd_4_group_32478	-
PDT001000149.1	PDS000062972.31	SAMN18619719	clinical	cd_8_group_32130	cd_4_group_32478	-
PDT001000161.1	PDS000062972.31	SAMN18619770	clinical	cd_8_group_32130	cd_4_group_32478	-
PDT001000180.1	PDS000062972.31	SAMN18620202	clinical	cd_8_group_32130	cd_4_group_32478	-
PDT001000518.1	PDS000062972.31	SAMN18620115	clinical	cd_8_group_32130	cd_4_group_32478	-
PDT001489180.1	PDS000062972.31	SAMN31058836	clinical	cd_8_group_32130	cd_4_group_32478	-
PDT001489367.1	PDS000062972.31	SAMN31058808	clinical	cd_8_group_32130	cd_4_group_32478	-
PDT001654596.1	PDS000062972.31	SAMN33689282	clinical	cd_8_group_32130	cd_4_group_32478	-
PDT001654604.1	PDS000062972.31	SAMN33689274	clinical	cd_8_group_32130	cd_4_group_32478	-
PDT001654616.1	PDS000062972.31	SAMN33689263	clinical	cd_8_group_32130	cd_4_group_32478	-
PDT001654637.1	PDS000062972.31	SAMN33689158	clinical	cd_8_group_32130	cd_4_group_32478	-
PDT001654682.1	PDS000062972.31	SAMN33689032	clinical	cd_8_group_32130	cd_4_group_32478	-
PDT001654721.1	PDS000062972.31	SAMN33688916	clinical	cd_8_group_32130	cd_4_group_32478	-
PDT001654797.1	PDS000062972.31	SAMN33689332	clinical	cd_8_group_32130	cd_4_group_32478	-
PDT001654803.1	PDS000062972.31	SAMN33689326	clinical	cd_8_group_32130	cd_4_group_32478	-
PDT001654928.1	PDS000062972.31	SAMN33689315	clinical	cd_8_group_32130	cd_4_group_32478	-
PDT001654990.1	PDS000062972.31	SAMN33688876	clinical	cd_8_group_32130	cd_4_group_32478	-
PDT001655103.1	PDS000062972.31	SAMN33689085	clinical	cd_8_group_32130	cd_4_group_32478	-
PDT001655113.1	PDS000062972.31	SAMN33688990	clinical	cd_8_group_32130	cd_4_group_32478	-
PDT001655116.1	PDS000062972.31	SAMN33688987	clinical	cd_8_group_32130	cd_4_group_32478	-
PDT001655122.1	PDS000062972.31	SAMN33688982	clinical	cd_8_group_32130	cd_4_group_32478	-
PDT001655328.1	PDS000062972.31	SAMN33689027	clinical	cd_8_group_32130	cd_4_group_32478	-
PDT001655339.1	PDS000062972.31	SAMN33689017	clinical	cd_8_group_32130	cd_4_group_32478	-
PDT001656241.1	PDS000062972.31	SAMN33690352	clinical	cd_8_group_32130	cd_4_group_32478	-
PDT001656293.1	PDS000062972.31	SAMN33689788	clinical	cd_8_group_32130	cd_4_group_32478	-
PDT001656294.1	PDS000062972.31	SAMN33690219	clinical	cd_8_group_32130	cd_4_group_32478	-
PDT001656343.1	PDS000062972.31	SAMN33689915	clinical	cd_8_group_32130	cd_4_group_32478	-
PDT001656357.1	PDS000062972.31	SAMN33689902	clinical	cd_8_group_32130	cd_4_group_32478	-
PDT001656428.1	PDS000062972.31	SAMN33690415	clinical	cd_8_group_32130	cd_4_group_32478	-
PDT001656440.1	PDS000062972.31	SAMN33690404	clinical	cd_8_group_32130	cd_4_group_32478	-
PDT001656475.1	PDS000062972.31	SAMN33690286	clinical	cd_8_group_32130	cd_4_group_32478	-
PDT001656480.1	PDS000062972.31	SAMN33690281	clinical	cd_8_group_32130	cd_4_group_32478	-
PDT001656493.1	PDS000062972.31	SAMN33690183	clinical	cd_8_group_32130	cd_4_group_32478	-
PDT001656512.1	PDS000062972.31	SAMN33690166	clinical	cd_8_group_32130	cd_4_group_32478	-
PDT001656533.1	PDS000062972.31	SAMN33690032	clinical	cd_8_group_32130	cd_4_group_32478	-
PDT001656543.1	PDS000062972.31	SAMN33690023	clinical	cd_8_group_32130	cd_4_group_32478	-
PDT001656621.1	PDS000062972.31	SAMN33690374	clinical	cd_8_group_32130	cd_4_group_32478	-
PDT001656631.1	PDS000062972.31	SAMN33690365	clinical	cd_8_group_32130	cd_4_group_32478	-
PDT001656749.1	PDS000062972.31	SAMN33690659	clinical	cd_8_group_32130	cd_4_group_32478	-
PDT001656766.1	PDS000062972.31	SAMN33690557	clinical	cd_8_group_32130	cd_4_group_32478	-
PDT001656801.1	PDS000062972.31	SAMN33690468	clinical	cd_8_group_32130	cd_4_group_32478	-
PDT001656851.1	PDS000062972.31	SAMN33689860	clinical	cd_8_group_32130	cd_4_group_32478	-
PDT001656893.1	PDS000062972.31	SAMN33690515	clinical	cd_8_group_32130	cd_4_group_32478	-
PDT001656901.1	PDS000062972.31	SAMN33690508	clinical	cd_8_group_32130	cd_4_group_32478	-
PDT001656918.1	PDS000062972.31	SAMN33690435	clinical	cd_8_group_32130	cd_4_group_32478	-
PDT001656925.1	PDS000062972.31	SAMN33690429	clinical	cd_8_group_32130	cd_4_group_32478	-
PDT001656928.1	PDS000062972.31	SAMN33690426	clinical	cd_8_group_32130	cd_4_group_32478	-
PDT001656934.1	PDS000062972.31	SAMN33690420	clinical	cd_8_group_32130	cd_4_group_32478	-
PDT001656941.1	PDS000062972.31	SAMN33690328	clinical	cd_8_group_32130	cd_4_group_32478	-
PDT001656997.1	PDS000062972.31	SAMN33690248	clinical	cd_8_group_32130	cd_4_group_32478	-
PDT001657006.1	PDS000062972.31	SAMN33690211	clinical	cd_8_group_32130	cd_4_group_32478	-
PDT001657033.1	PDS000062972.31	SAMN33690100	clinical	cd_8_group_32130	cd_4_group_32478	-
PDT001657114.1	PDS000062972.31	SAMN33689883	clinical	cd_8_group_32130	cd_4_group_32478	-
PDT001657169.1	PDS000062972.31	SAMN33690924	clinical	cd_8_group_32130	cd_4_group_32478	-
PDT001657191.1	PDS000062972.31	SAMN33690904	clinical	cd_8_group_32130	cd_4_group_32478	-
PDT001657200.1	PDS000062972.31	SAMN33690896	clinical	cd_8_group_32130	cd_4_group_32478	-
PDT001657216.1	PDS000062972.31	SAMN33690883	clinical	cd_8_group_32130	cd_4_group_32478	-
PDT001657235.1	PDS000062972.31	SAMN33690807	clinical	cd_8_group_32130	cd_4_group_32478	-
PDT001657239.1	PDS000062972.31	SAMN33690696	clinical	cd_8_group_32130	cd_4_group_32478	-
PDT001657265.1	PDS000062972.31	SAMN33690867	clinical	cd_8_group_32130	cd_4_group_32478	-
PDT001657275.1	PDS000062972.31	SAMN33690858	clinical	cd_8_group_32130	cd_4_group_32478	-
PDT001657280.1	PDS000062972.31	SAMN33690701	clinical	cd_8_group_32130	cd_4_group_32478	-
PDT001657299.1	PDS000062972.31	SAMN33691471	clinical	cd_8_group_32130	cd_4_group_32478	-
PDT001657311.1	PDS000062972.31	SAMN33691460	clinical	cd_8_group_32130	cd_4_group_32478	-
PDT001657312.1	PDS000062972.31	SAMN33691459	clinical	cd_8_group_32130	cd_4_group_32478	-
PDT001657436.1	PDS000062972.31	SAMN33691217	clinical	cd_8_group_32130	cd_4_group_32478	-
PDT001657476.1	PDS000062972.31	SAMN33691037	clinical	cd_8_group_32130	cd_4_group_32478	-
PDT001657504.1	PDS000062972.31	SAMN33691413	clinical	cd_8_group_32130	cd_4_group_32478	-
PDT001657540.1	PDS000062972.31	SAMN33691352	clinical	cd_8_group_32130	cd_4_group_32478	-
PDT001657552.1	PDS000062972.31	SAMN33691341	clinical	cd_8_group_32130	cd_4_group_32478	-
PDT001657557.1	PDS000062972.31	SAMN33691336	clinical	cd_8_group_32130	cd_4_group_32478	-
PDT001657619.1	PDS000062972.31	SAMN33691223	clinical	cd_8_group_32130	cd_4_group_32478	-
PDT001657639.1	PDS000062972.31	SAMN33691118	clinical	cd_8_group_32130	cd_4_group_32478	-
PDT001657657.1	PDS000062972.31	SAMN33690723	clinical	cd_8_group_32130	cd_4_group_32478	-
PDT001657719.1	PDS000062972.31	SAMN33690931	clinical	cd_8_group_32130	cd_4_group_32478	-
PDT001657720.1	PDS000062972.31	SAMN33690930	clinical	cd_8_group_32130	cd_4_group_32478	-
PDT001657749.1	PDS000062972.31	SAMN33690817	clinical	cd_8_group_32130	cd_4_group_32478	-
PDT001657769.1	PDS000062972.31	SAMN33691491	clinical	cd_8_group_32130	cd_4_group_32478	-
PDT001657771.1	PDS000062972.31	SAMN33691489	clinical	cd_8_group_32130	cd_4_group_32478	-
PDT001657803.1	PDS000062972.31	SAMN33691374	clinical	cd_8_group_32130	cd_4_group_32478	-
PDT001657822.1	PDS000062972.31	SAMN33691299	clinical	cd_8_group_32130	cd_4_group_32478	-
PDT001657823.1	PDS000062972.31	SAMN33691298	clinical	cd_8_group_32130	cd_4_group_32478	-
PDT001657851.1	PDS000062972.31	SAMN33691435	clinical	cd_8_group_32130	cd_4_group_32478	-
PDT001657883.1	PDS000062972.31	SAMN33691147	clinical	cd_8_group_32130	cd_4_group_32478	-
PDT001657891.1	PDS000062972.31	SAMN33691140	clinical	cd_8_group_32130	cd_4_group_32478	-
PDT001657916.1	PDS000062972.31	SAMN33691088	clinical	cd_8_group_32130	cd_4_group_32478	-
PDT001657935.1	PDS000062972.31	SAMN33690984	clinical	cd_8_group_32130	cd_4_group_32478	-
PDT001657987.1	PDS000062972.31	SAMN33691513	clinical	cd_8_group_32130	cd_4_group_32478	-
PDT001657988.1	PDS000062972.31	SAMN33691512	clinical	cd_8_group_32130	cd_4_group_32478	-
PDT001939822.1	PDS000062972.31	SAMN37820009	clinical	cd_8_group_32130	cd_4_group_32478	-
PDT001939996.1	PDS000062972.31	SAMN37819968	clinical	cd_8_group_32130	cd_4_group_32478	-
PDT001939999.1	PDS000062972.31	SAMN37819966	clinical	cd_8_group_32130	cd_4_group_32478	-
PDT001940007.1	PDS000062972.31	SAMN37819958	clinical	cd_8_group_32130	cd_4_group_32478	-
PDT001940009.1	PDS000062972.31	SAMN37819957	clinical	cd_8_group_32130	cd_4_group_32478	-
PDT001940025.1	PDS000062972.31	SAMN37819856	clinical	cd_8_group_32130	cd_4_group_32478	-
PDT001940185.1	PDS000062972.31	SAMN37819940	clinical	cd_8_group_32130	cd_4_group_32478	-
PDT001940208.1	PDS000062972.31	SAMN37819833	clinical	cd_8_group_32130	cd_4_group_32478	-
PDT001940330.1	PDS000062972.31	SAMN37819924	clinical	cd_8_group_32130	cd_4_group_32478	-
PDT002150266.1	PDS000062972.31	SAMN41141725	clinical	cd_8_group_32130	cd_4_group_32478	-
PDT002165404.1	PDS000062972.31	SAMN41409987	clinical	cd_8_group_32130	cd_4_group_32478	-
PDT002165420.1	PDS000062972.31	SAMN41409886	clinical	cd_8_group_32130	cd_4_group_32478	-
PDT002165453.1	PDS000062972.31	SAMN41409798	clinical	cd_8_group_32130	cd_4_group_32478	-
PDT002165588.1	PDS000062972.31	SAMN41409833	clinical	cd_8_group_32130	cd_4_group_32478	-
PDT002165598.1	PDS000062972.31	SAMN41409767	clinical	cd_8_group_32130	cd_4_group_32478	-
PDT002165681.1	PDS000062972.31	SAMN41409946	clinical	cd_8_group_32130	cd_4_group_32478	-
PDT002165746.1	PDS000062972.31	SAMN41409583	clinical	cd_8_group_32130	cd_4_group_32478	-
PDT002165777.1	PDS000062972.31	SAMN41409567	clinical	cd_8_group_32130	cd_4_group_32478	-
PDT002166044.1	PDS000062972.31	SAMN41410081	clinical	cd_8_group_32130	cd_4_group_32478	-
PDT002166101.1	PDS000062972.31	SAMN41410442	clinical	cd_8_group_32130	cd_4_group_32478	-
PDT002166154.1	PDS000062972.31	SAMN41410221	clinical	cd_8_group_32130	cd_4_group_32478	-
PDT002166229.1	PDS000062972.31	SAMN41410413	clinical	cd_8_group_32130	cd_4_group_32478	-
PDT002166232.1	PDS000062972.31	SAMN41410410	clinical	cd_8_group_32130	cd_4_group_32478	-
PDT002166357.1	PDS000062972.31	SAMN41410743	clinical	cd_8_group_32130	cd_4_group_32478	-
PDT002166361.1	PDS000062972.31	SAMN41411162	clinical	cd_8_group_32130	cd_4_group_32478	-
PDT002166638.1	PDS000062972.31	SAMN41410749	clinical	cd_8_group_32130	cd_4_group_32478	-
PDT002166782.1	PDS000062972.31	SAMN41410867	clinical	cd_8_group_32130	cd_4_group_32478	-
PDT002433787.1	PDS000062972.31	SAMN43450507	clinical	cd_8_group_32130	cd_4_group_32478	-
PDT002433810.1	PDS000062972.31	SAMN43450458	clinical	cd_8_group_32130	cd_4_group_32478	-
PDT002434689.1	PDS000062972.31	SAMN43451846	clinical	cd_8_group_32130	cd_4_group_32478	-
PDT002434759.1	PDS000062972.31	SAMN43451610	clinical	cd_8_group_32130	cd_4_group_32478	-
PDT002434853.1	PDS000062972.31	SAMN43451323	clinical	cd_8_group_32130	cd_4_group_32478	-
PDT002434931.1	PDS000062972.31	SAMN43452051	clinical	cd_8_group_32130	cd_4_group_32478	-
PDT002435064.1	PDS000062972.31	SAMN43451700	clinical	cd_8_group_32130	cd_4_group_32478	-
PDT002435877.1	PDS000062972.31	SAMN43449496	clinical	cd_8_group_32130	cd_4_group_32478	-
PDT002436200.1	PDS000062972.31	SAMN43449449	clinical	cd_8_group_32130	cd_4_group_32478	-
PDT002437614.1	PDS000062972.31	SAMN43452290	clinical	cd_8_group_32130	cd_4_group_32478	-
PDT002495497.1	PDS000062972.31	SAMN44863564	clinical	cd_8_group_32130	cd_4_group_32478	-
PDT002495614.1	PDS000062972.31	SAMN44863433	clinical	cd_8_group_32130	cd_4_group_32478	-
PDT002555659.1	PDS000062972.31	SAMN43088116	clinical	cd_8_group_32130	cd_4_group_32478	-
PDT002863575.1	PDS000062972.31	SAMN50308030	clinical	cd_8_group_32130	cd_4_group_32478	-
PDT002863663.1	PDS000062972.31	SAMN50308533	clinical	cd_8_group_32130	cd_4_group_32478	-
PDT002863699.1	PDS000062972.31	SAMN50308331	clinical	cd_8_group_32130	cd_4_group_32478	-
PDT002863935.1	PDS000062972.31	SAMN50308193	clinical	cd_8_group_32130	cd_4_group_32478	-
PDT002864600.1	PDS000062972.31	SAMN50309213	clinical	cd_8_group_32130	cd_4_group_32478	-
PDT002867985.1	PDS000062972.31	SAMN50312177	clinical	cd_8_group_32130	cd_4_group_32478	-
PDT002868134.1	PDS000062972.31	SAMN50311786	clinical	cd_8_group_32130	cd_4_group_32478	-
PDT000757949.1	PDS000062972.31	SAMN14861613	clinical	cd_8_group_32130	cd_4_group_32478	cd_2_group_30415
PDT000758135.1	PDS000062972.31	SAMN14861535	clinical	cd_8_group_32130	cd_4_group_32478	cd_2_group_30415
PDT000758782.1	PDS000062972.31	SAMN14862402	clinical	cd_8_group_32130	cd_4_group_32478	cd_2_group_30415
PDT000759234.1	PDS000062972.31	SAMN14862901	clinical	cd_8_group_32130	cd_4_group_32478	cd_2_group_30415
PDT000998895.1	PDS000062972.31	SAMN18618437	clinical	cd_8_group_32130	cd_4_group_32478	cd_2_group_30415
PDT000999684.1	PDS000062972.31	SAMN18619322	clinical	cd_8_group_32130	cd_4_group_32478	cd_2_group_30415
PDT001000158.1	PDS000062972.31	SAMN18619772	clinical	cd_8_group_32130	cd_4_group_32478	cd_2_group_30415
PDT001654561.1	PDS000062972.31	SAMN33689400	clinical	cd_8_group_32130	cd_4_group_32478	cd_2_group_30415
PDT001654632.1	PDS000062972.31	SAMN33688875	clinical	cd_8_group_32130	cd_4_group_32478	cd_2_group_30415
PDT001655367.1	PDS000062972.31	SAMN33688855	clinical	cd_8_group_32130	cd_4_group_32478	cd_2_group_30415
PDT001655391.1	PDS000062972.31	SAMN33688843	clinical	cd_8_group_32130	cd_4_group_32478	cd_2_group_30415
PDT001656579.1	PDS000062972.31	SAMN33690585	clinical	cd_8_group_32130	cd_4_group_32478	cd_2_group_30415
PDT001657106.1	PDS000062972.31	SAMN33689890	clinical	cd_8_group_32130	cd_4_group_32478	cd_2_group_30415
PDT001939788.1	PDS000062972.31	SAMN37820127	clinical	cd_8_group_32130	cd_4_group_32478	cd_2_group_30415
PDT001939789.1	PDS000062972.31	SAMN37820126	clinical	cd_8_group_32130	cd_4_group_32478	cd_2_group_30415
PDT001939790.1	PDS000062972.31	SAMN37820125	clinical	cd_8_group_32130	cd_4_group_32478	cd_2_group_30415
PDT001939796.1	PDS000062972.31	SAMN37820119	clinical	cd_8_group_32130	cd_4_group_32478	cd_2_group_30415
PDT001939797.1	PDS000062972.31	SAMN37820118	clinical	cd_8_group_32130	cd_4_group_32478	cd_2_group_30415
PDT001939811.1	PDS000062972.31	SAMN37820107	clinical	cd_8_group_32130	cd_4_group_32478	cd_2_group_30415
PDT001939950.1	PDS000062972.31	SAMN37820097	clinical	cd_8_group_32130	cd_4_group_32478	cd_2_group_30415
PDT001939958.1	PDS000062972.31	SAMN37820089	clinical	cd_8_group_32130	cd_4_group_32478	cd_2_group_30415
PDT001939959.1	PDS000062972.31	SAMN37820088	clinical	cd_8_group_32130	cd_4_group_32478	cd_2_group_30415
PDT001940295.1	PDS000062972.31	SAMN37820128	clinical	cd_8_group_32130	cd_4_group_32478	cd_2_group_30415
PDT002151051.1	PDS000062972.31	SAMN41142637	clinical	cd_8_group_32130	cd_4_group_32478	cd_2_group_30415
PDT002165333.1	PDS000062972.31	SAMN41409820	clinical	cd_8_group_32130	cd_4_group_32478	cd_2_group_30415
PDT002165349.1	PDS000062972.31	SAMN41409806	clinical	cd_8_group_32130	cd_4_group_32478	cd_2_group_30415
PDT002165474.1	PDS000062972.31	SAMN41409779	clinical	cd_8_group_32130	cd_4_group_32478	cd_2_group_30415
PDT002165774.1	PDS000062972.31	SAMN41410007	clinical	cd_8_group_32130	cd_4_group_32478	cd_2_group_30415
PDT002165872.1	PDS000062972.31	SAMN41410388	clinical	cd_8_group_32130	cd_4_group_32478	cd_2_group_30415
PDT002165900.1	PDS000062972.31	SAMN41410276	clinical	cd_8_group_32130	cd_4_group_32478	cd_2_group_30415
PDT002166096.1	PDS000062972.31	SAMN41410446	clinical	cd_8_group_32130	cd_4_group_32478	cd_2_group_30415
PDT002166137.1	PDS000062972.31	SAMN41410323	clinical	cd_8_group_32130	cd_4_group_32478	cd_2_group_30415
PDT002166240.1	PDS000062972.31	SAMN41410403	clinical	cd_8_group_32130	cd_4_group_32478	cd_2_group_30415
PDT002166242.1	PDS000062972.31	SAMN41410401	clinical	cd_8_group_32130	cd_4_group_32478	cd_2_group_30415
PDT002166575.1	PDS000062972.31	SAMN41410909	clinical	cd_8_group_32130	cd_4_group_32478	cd_2_group_30415
PDT002166599.1	PDS000062972.31	SAMN41410888	clinical	cd_8_group_32130	cd_4_group_32478	cd_2_group_30415
PDT002166764.1	PDS000062972.31	SAMN41410884	clinical	cd_8_group_32130	cd_4_group_32478	cd_2_group_30415
PDT002166774.1	PDS000062972.31	SAMN41410875	clinical	cd_8_group_32130	cd_4_group_32478	cd_2_group_30415
PDT002166781.1	PDS000062972.31	SAMN41410868	clinical	cd_8_group_32130	cd_4_group_32478	cd_2_group_30415
PDT002166815.1	PDS000062972.31	SAMN41410808	clinical	cd_8_group_32130	cd_4_group_32478	cd_2_group_30415
PDT002166816.1	PDS000062972.31	SAMN41410807	clinical	cd_8_group_32130	cd_4_group_32478	cd_2_group_30415
PDT000758429.1	PDS000062972.31	SAMN14862139	clinical	cd_8_group_32130	cd_4_group_32478	cd_2_group_30462
PDT000999777.1	PDS000062972.31	SAMN18619335	clinical	cd_8_group_32130	cd_4_group_32478	cd_2_group_30462
PDT001654559.1	PDS000062972.31	SAMN33689402	clinical	cd_8_group_32130	cd_4_group_32478	cd_2_group_30462
PDT001654598.1	PDS000062972.31	SAMN33689280	clinical	cd_8_group_32130	cd_4_group_32478	cd_2_group_30462
PDT001654772.1	PDS000062972.31	SAMN33689441	clinical	cd_8_group_32130	cd_4_group_32478	cd_2_group_30462
PDT001654776.1	PDS000062972.31	SAMN33689437	clinical	cd_8_group_32130	cd_4_group_32478	cd_2_group_30462
PDT001654786.1	PDS000062972.31	SAMN33689342	clinical	cd_8_group_32130	cd_4_group_32478	cd_2_group_30462
PDT001654913.1	PDS000062972.31	SAMN33689415	clinical	cd_8_group_32130	cd_4_group_32478	cd_2_group_30462
PDT001654918.1	PDS000062972.31	SAMN33689411	clinical	cd_8_group_32130	cd_4_group_32478	cd_2_group_30462
PDT001654986.1	PDS000062972.31	SAMN33689176	clinical	cd_8_group_32130	cd_4_group_32478	cd_2_group_30462
PDT001654996.1	PDS000062972.31	SAMN33689081	clinical	cd_8_group_32130	cd_4_group_32478	cd_2_group_30462
PDT001655028.1	PDS000062972.31	SAMN33688937	clinical	cd_8_group_32130	cd_4_group_32478	cd_2_group_30462
PDT001655057.1	PDS000062972.31	SAMN33689213	clinical	cd_8_group_32130	cd_4_group_32478	cd_2_group_30462
PDT001655134.1	PDS000062972.31	SAMN33688971	clinical	cd_8_group_32130	cd_4_group_32478	cd_2_group_30462
PDT001655245.1	PDS000062972.31	SAMN33689361	clinical	cd_8_group_32130	cd_4_group_32478	cd_2_group_30462
PDT001655301.1	PDS000062972.31	SAMN33689138	clinical	cd_8_group_32130	cd_4_group_32478	cd_2_group_30462
PDT001655374.1	PDS000062972.31	SAMN33688956	clinical	cd_8_group_32130	cd_4_group_32478	cd_2_group_30462
PDT001655382.1	PDS000062972.31	SAMN33688949	clinical	cd_8_group_32130	cd_4_group_32478	cd_2_group_30462
PDT001656243.1	PDS000062972.31	SAMN33690350	clinical	cd_8_group_32130	cd_4_group_32478	cd_2_group_30462
PDT001656325.1	PDS000062972.31	SAMN33690104	clinical	cd_8_group_32130	cd_4_group_32478	cd_2_group_30462
PDT001656342.1	PDS000062972.31	SAMN33689916	clinical	cd_8_group_32130	cd_4_group_32478	cd_2_group_30462
PDT001656412.1	PDS000062972.31	SAMN33690487	clinical	cd_8_group_32130	cd_4_group_32478	cd_2_group_30462
PDT001656420.1	PDS000062972.31	SAMN33689814	clinical	cd_8_group_32130	cd_4_group_32478	cd_2_group_30462
PDT001656434.1	PDS000062972.31	SAMN33689807	clinical	cd_8_group_32130	cd_4_group_32478	cd_2_group_30462
PDT001656448.1	PDS000062972.31	SAMN33690397	clinical	cd_8_group_32130	cd_4_group_32478	cd_2_group_30462
PDT001656455.1	PDS000062972.31	SAMN33690390	clinical	cd_8_group_32130	cd_4_group_32478	cd_2_group_30462
PDT001656525.1	PDS000062972.31	SAMN33689743	clinical	cd_8_group_32130	cd_4_group_32478	cd_2_group_30462
PDT001656545.1	PDS000062972.31	SAMN33690021	clinical	cd_8_group_32130	cd_4_group_32478	cd_2_group_30462
PDT001656559.1	PDS000062972.31	SAMN33689764	clinical	cd_8_group_32130	cd_4_group_32478	cd_2_group_30462
PDT001656562.1	PDS000062972.31	SAMN33689977	clinical	cd_8_group_32130	cd_4_group_32478	cd_2_group_30462
PDT001656700.1	PDS000062972.31	SAMN33690043	clinical	cd_8_group_32130	cd_4_group_32478	cd_2_group_30462
PDT001656708.1	PDS000062972.31	SAMN33689761	clinical	cd_8_group_32130	cd_4_group_32478	cd_2_group_30462
PDT001656717.1	PDS000062972.31	SAMN33689941	clinical	cd_8_group_32130	cd_4_group_32478	cd_2_group_30462
PDT001656789.1	PDS000062972.31	SAMN33690537	clinical	cd_8_group_32130	cd_4_group_32478	cd_2_group_30462
PDT001656795.1	PDS000062972.31	SAMN33690473	clinical	cd_8_group_32130	cd_4_group_32478	cd_2_group_30462
PDT001656857.1	PDS000062972.31	SAMN33689855	clinical	cd_8_group_32130	cd_4_group_32478	cd_2_group_30462
PDT001656899.1	PDS000062972.31	SAMN33689817	clinical	cd_8_group_32130	cd_4_group_32478	cd_2_group_30462
PDT001657001.1	PDS000062972.31	SAMN33690216	clinical	cd_8_group_32130	cd_4_group_32478	cd_2_group_30462
PDT001657013.1	PDS000062972.31	SAMN33690205	clinical	cd_8_group_32130	cd_4_group_32478	cd_2_group_30462
PDT001657019.1	PDS000062972.31	SAMN33689786	clinical	cd_8_group_32130	cd_4_group_32478	cd_2_group_30462
PDT001657030.1	PDS000062972.31	SAMN33689785	clinical	cd_8_group_32130	cd_4_group_32478	cd_2_group_30462
PDT001657034.1	PDS000062972.31	SAMN33689776	clinical	cd_8_group_32130	cd_4_group_32478	cd_2_group_30462
PDT001657068.1	PDS000062972.31	SAMN33690011	clinical	cd_8_group_32130	cd_4_group_32478	cd_2_group_30462
PDT001657085.1	PDS000062972.31	SAMN33689996	clinical	cd_8_group_32130	cd_4_group_32478	cd_2_group_30462
PDT001657111.1	PDS000062972.31	SAMN33689886	clinical	cd_8_group_32130	cd_4_group_32478	cd_2_group_30462
PDT001657250.1	PDS000062972.31	SAMN33690695	clinical	cd_8_group_32130	cd_4_group_32478	cd_2_group_30462
PDT001657767.1	PDS000062972.31	SAMN33691493	clinical	cd_8_group_32130	cd_4_group_32478	cd_2_group_30462
PDT001939956.1	PDS000062972.31	SAMN37820091	clinical	cd_8_group_32130	cd_4_group_32478	cd_2_group_30462
PDT002259490.1	PDS000062972.31	SAMN42536148	clinical	cd_8_group_32130	cd_4_group_32478	cd_2_group_30462
PDT002259671.1	PDS000062972.31	SAMN42536041	clinical	cd_8_group_32130	cd_4_group_32478	cd_2_group_30462
PDT000758783.1	PDS000062972.31	SAMN14862797	clinical	cd_8_group_32130	cd_4_group_32478	cd_2_group_30485
PDT000759204.1	PDS000062972.31	SAMN14862997	clinical	cd_8_group_32130	cd_4_group_32478	cd_2_group_30485
PDT000759340.1	PDS000062972.31	SAMN14862848	clinical	cd_8_group_32130	cd_4_group_32478	cd_2_group_30485
PDT000759343.1	PDS000062972.31	SAMN14862846	clinical	cd_8_group_32130	cd_4_group_32478	cd_2_group_30485
PDT000759352.1	PDS000062972.31	SAMN14862834	clinical	cd_8_group_32130	cd_4_group_32478	cd_2_group_30485
PDT000759268.1	PDS000062972.31	SAMN14862933	clinical	cd_8_group_32130	cd_4_group_32478	cd_2_group_30574
PDT000760745.1	PDS000062972.31	SAMN14863316	clinical	cd_8_group_32130	cd_4_group_32478	cd_2_group_30574
PDT000759517.1	PDS000062972.31	SAMN14863439	clinical	cd_8_group_32130	cd_4_group_32478	cd_2_group_30602
PDT000759539.1	PDS000062972.31	SAMN14863262	clinical	cd_8_group_32130	cd_4_group_32478	cd_2_group_30602
PDT000760643.1	PDS000062972.31	SAMN14863261	clinical	cd_8_group_32130	cd_4_group_32478	cd_2_group_30602
PDT000760691.1	PDS000062972.31	SAMN14863252	clinical	cd_8_group_32130	cd_4_group_32478	cd_2_group_30602
PDT000760694.1	PDS000062972.31	SAMN14863250	clinical	cd_8_group_32130	cd_4_group_32478	cd_2_group_30602
PDT000760786.1	PDS000062972.31	SAMN14863260	clinical	cd_8_group_32130	cd_4_group_32478	cd_2_group_30602
PDT000760623.1	PDS000062972.31	SAMN14863414	clinical	cd_8_group_32130	cd_4_group_32478	cd_2_group_30645
PDT000760631.1	PDS000062972.31	SAMN14863302	clinical	cd_8_group_32130	cd_4_group_32478	cd_2_group_30645
PDT000760671.1	PDS000062972.31	SAMN14863361	clinical	cd_8_group_32130	cd_4_group_32478	cd_2_group_30645
PDT000760705.1	PDS000062972.31	SAMN14863232	clinical	cd_8_group_32130	cd_4_group_32478	cd_2_group_30655
PDT000998535.1	PDS000062972.31	SAMN18617476	clinical	cd_8_group_32130	cd_4_group_32478	cd_2_group_30655
PDT000998554.1	PDS000062972.31	SAMN18617458	clinical	cd_8_group_32130	cd_4_group_32478	cd_2_group_30655
PDT000998565.1	PDS000062972.31	SAMN18617448	clinical	cd_8_group_32130	cd_4_group_32478	cd_2_group_30655
PDT000998571.1	PDS000062972.31	SAMN18617443	clinical	cd_8_group_32130	cd_4_group_32478	cd_2_group_30655
PDT000999255.1	PDS000062972.31	SAMN18619201	clinical	cd_8_group_32130	cd_4_group_32478	cd_2_group_30655
PDT000999318.1	PDS000062972.31	SAMN18619144	clinical	cd_8_group_32130	cd_4_group_32478	cd_2_group_30655
PDT000999689.1	PDS000062972.31	SAMN18619317	clinical	cd_8_group_32130	cd_4_group_32478	cd_2_group_30655
PDT000999792.1	PDS000062972.31	SAMN18620103	clinical	cd_8_group_32130	cd_4_group_32478	cd_2_group_30655
PDT000999807.1	PDS000062972.31	SAMN18620090	clinical	cd_8_group_32130	cd_4_group_32478	cd_2_group_30655
PDT000999808.1	PDS000062972.31	SAMN18620089	clinical	cd_8_group_32130	cd_4_group_32478	cd_2_group_30655
PDT000999826.1	PDS000062972.31	SAMN18620072	clinical	cd_8_group_32130	cd_4_group_32478	cd_2_group_30655
PDT000999853.1	PDS000062972.31	SAMN18620048	clinical	cd_8_group_32130	cd_4_group_32478	cd_2_group_30655
PDT000999856.1	PDS000062972.31	SAMN18620045	clinical	cd_8_group_32130	cd_4_group_32478	cd_2_group_30655
PDT000999917.1	PDS000062972.31	SAMN18619991	clinical	cd_8_group_32130	cd_4_group_32478	cd_2_group_30655
PDT000999919.1	PDS000062972.31	SAMN18619989	clinical	cd_8_group_32130	cd_4_group_32478	cd_2_group_30655
PDT000999935.1	PDS000062972.31	SAMN18619978	clinical	cd_8_group_32130	cd_4_group_32478	cd_2_group_30655
PDT000999944.1	PDS000062972.31	SAMN18619970	clinical	cd_8_group_32130	cd_4_group_32478	cd_2_group_30655
PDT001000064.1	PDS000062972.31	SAMN18619727	clinical	cd_8_group_32130	cd_4_group_32478	cd_2_group_30655
PDT001000153.1	PDS000062972.31	SAMN18619777	clinical	cd_8_group_32130	cd_4_group_32478	cd_2_group_30655
PDT001000157.1	PDS000062972.31	SAMN18619773	clinical	cd_8_group_32130	cd_4_group_32478	cd_2_group_30655
PDT001000181.1	PDS000062972.31	SAMN18619761	clinical	cd_8_group_32130	cd_4_group_32478	cd_2_group_30655
PDT001000437.1	PDS000062972.31	SAMN18619219	clinical	cd_8_group_32130	cd_4_group_32478	cd_2_group_30655
PDT001000509.1	PDS000062972.31	SAMN18620124	clinical	cd_8_group_32130	cd_4_group_32478	cd_2_group_30655
PDT001489190.1	PDS000062972.31	SAMN31058825	clinical	cd_8_group_32130	cd_4_group_32478	cd_2_group_30655
PDT001489457.1	PDS000062972.31	SAMN31058445	clinical	cd_8_group_32130	cd_4_group_32478	cd_2_group_30655
PDT001489486.1	PDS000062972.31	SAMN31058845	clinical	cd_8_group_32130	cd_4_group_32478	cd_2_group_30655
PDT001489710.1	PDS000062972.31	SAMN31058881	clinical	cd_8_group_32130	cd_4_group_32478	cd_2_group_30655
PDT001654607.1	PDS000062972.31	SAMN33689272	clinical	cd_8_group_32130	cd_4_group_32478	cd_2_group_30655
PDT001654661.1	PDS000062972.31	SAMN33689050	clinical	cd_8_group_32130	cd_4_group_32478	cd_2_group_30655
PDT001655030.1	PDS000062972.31	SAMN33688935	clinical	cd_8_group_32130	cd_4_group_32478	cd_2_group_30655
PDT001656237.1	PDS000062972.31	SAMN33690356	clinical	cd_8_group_32130	cd_4_group_32478	cd_2_group_30655
PDT001656254.1	PDS000062972.31	SAMN33690340	clinical	cd_8_group_32130	cd_4_group_32478	cd_2_group_30655
PDT001656259.1	PDS000062972.31	SAMN33690337	clinical	cd_8_group_32130	cd_4_group_32478	cd_2_group_30655
PDT001656291.1	PDS000062972.31	SAMN33690221	clinical	cd_8_group_32130	cd_4_group_32478	cd_2_group_30655
PDT001656373.1	PDS000062972.31	SAMN33690609	clinical	cd_8_group_32130	cd_4_group_32478	cd_2_group_30655
PDT001656413.1	PDS000062972.31	SAMN33690486	clinical	cd_8_group_32130	cd_4_group_32478	cd_2_group_30655
PDT001656432.1	PDS000062972.31	SAMN33690411	clinical	cd_8_group_32130	cd_4_group_32478	cd_2_group_30655
PDT001656447.1	PDS000062972.31	SAMN33690398	clinical	cd_8_group_32130	cd_4_group_32478	cd_2_group_30655
PDT001656461.1	PDS000062972.31	SAMN33690299	clinical	cd_8_group_32130	cd_4_group_32478	cd_2_group_30655
PDT001656469.1	PDS000062972.31	SAMN33690291	clinical	cd_8_group_32130	cd_4_group_32478	cd_2_group_30655
PDT001656485.1	PDS000062972.31	SAMN33690277	clinical	cd_8_group_32130	cd_4_group_32478	cd_2_group_30655
PDT001656544.1	PDS000062972.31	SAMN33690022	clinical	cd_8_group_32130	cd_4_group_32478	cd_2_group_30655
PDT001656581.1	PDS000062972.31	SAMN33690583	clinical	cd_8_group_32130	cd_4_group_32478	cd_2_group_30655
PDT001656587.1	PDS000062972.31	SAMN33690578	clinical	cd_8_group_32130	cd_4_group_32478	cd_2_group_30655
PDT001656588.1	PDS000062972.31	SAMN33690577	clinical	cd_8_group_32130	cd_4_group_32478	cd_2_group_30655
PDT001656593.1	PDS000062972.31	SAMN33690572	clinical	cd_8_group_32130	cd_4_group_32478	cd_2_group_30655
PDT001656603.1	PDS000062972.31	SAMN33690563	clinical	cd_8_group_32130	cd_4_group_32478	cd_2_group_30655
PDT001656610.1	PDS000062972.31	SAMN33690384	clinical	cd_8_group_32130	cd_4_group_32478	cd_2_group_30655
PDT001656616.1	PDS000062972.31	SAMN33690379	clinical	cd_8_group_32130	cd_4_group_32478	cd_2_group_30655
PDT001656623.1	PDS000062972.31	SAMN33690372	clinical	cd_8_group_32130	cd_4_group_32478	cd_2_group_30655
PDT001656634.1	PDS000062972.31	SAMN33690362	clinical	cd_8_group_32130	cd_4_group_32478	cd_2_group_30655
PDT001656638.1	PDS000062972.31	SAMN33690157	clinical	cd_8_group_32130	cd_4_group_32478	cd_2_group_30655
PDT001656643.1	PDS000062972.31	SAMN33690152	clinical	cd_8_group_32130	cd_4_group_32478	cd_2_group_30655
PDT001656656.1	PDS000062972.31	SAMN33690140	clinical	cd_8_group_32130	cd_4_group_32478	cd_2_group_30655
PDT001656726.1	PDS000062972.31	SAMN33689934	clinical	cd_8_group_32130	cd_4_group_32478	cd_2_group_30655
PDT001656747.1	PDS000062972.31	SAMN33690660	clinical	cd_8_group_32130	cd_4_group_32478	cd_2_group_30655
PDT001656781.1	PDS000062972.31	SAMN33690543	clinical	cd_8_group_32130	cd_4_group_32478	cd_2_group_30655
PDT001656793.1	PDS000062972.31	SAMN33690475	clinical	cd_8_group_32130	cd_4_group_32478	cd_2_group_30655
PDT001656812.1	PDS000062972.31	SAMN33690458	clinical	cd_8_group_32130	cd_4_group_32478	cd_2_group_30655
PDT001656818.1	PDS000062972.31	SAMN33690452	clinical	cd_8_group_32130	cd_4_group_32478	cd_2_group_30655
PDT001656894.1	PDS000062972.31	SAMN33690514	clinical	cd_8_group_32130	cd_4_group_32478	cd_2_group_30655
PDT001656897.1	PDS000062972.31	SAMN33690511	clinical	cd_8_group_32130	cd_4_group_32478	cd_2_group_30655
PDT001656917.1	PDS000062972.31	SAMN33690436	clinical	cd_8_group_32130	cd_4_group_32478	cd_2_group_30655
PDT001656921.1	PDS000062972.31	SAMN33690432	clinical	cd_8_group_32130	cd_4_group_32478	cd_2_group_30655
PDT001656977.1	PDS000062972.31	SAMN33690266	clinical	cd_8_group_32130	cd_4_group_32478	cd_2_group_30655
PDT001657007.1	PDS000062972.31	SAMN33690210	clinical	cd_8_group_32130	cd_4_group_32478	cd_2_group_30655
PDT001657009.1	PDS000062972.31	SAMN33690209	clinical	cd_8_group_32130	cd_4_group_32478	cd_2_group_30655
PDT001657168.1	PDS000062972.31	SAMN33690925	clinical	cd_8_group_32130	cd_4_group_32478	cd_2_group_30655
PDT001657179.1	PDS000062972.31	SAMN33690915	clinical	cd_8_group_32130	cd_4_group_32478	cd_2_group_30655
PDT001657182.1	PDS000062972.31	SAMN33690913	clinical	cd_8_group_32130	cd_4_group_32478	cd_2_group_30655
PDT001657183.1	PDS000062972.31	SAMN33690912	clinical	cd_8_group_32130	cd_4_group_32478	cd_2_group_30655
PDT001657190.1	PDS000062972.31	SAMN33690905	clinical	cd_8_group_32130	cd_4_group_32478	cd_2_group_30655
PDT001657214.1	PDS000062972.31	SAMN33690704	clinical	cd_8_group_32130	cd_4_group_32478	cd_2_group_30655
PDT001657267.1	PDS000062972.31	SAMN33690865	clinical	cd_8_group_32130	cd_4_group_32478	cd_2_group_30655
PDT001657274.1	PDS000062972.31	SAMN33690859	clinical	cd_8_group_32130	cd_4_group_32478	cd_2_group_30655
PDT001657278.1	PDS000062972.31	SAMN33690855	clinical	cd_8_group_32130	cd_4_group_32478	cd_2_group_30655
PDT001657285.1	PDS000062972.31	SAMN33690849	clinical	cd_8_group_32130	cd_4_group_32478	cd_2_group_30655
PDT001657298.1	PDS000062972.31	SAMN33691472	clinical	cd_8_group_32130	cd_4_group_32478	cd_2_group_30655
PDT001657302.1	PDS000062972.31	SAMN33691468	clinical	cd_8_group_32130	cd_4_group_32478	cd_2_group_30655
PDT001657316.1	PDS000062972.31	SAMN33691455	clinical	cd_8_group_32130	cd_4_group_32478	cd_2_group_30655
PDT001657326.1	PDS000062972.31	SAMN33690743	clinical	cd_8_group_32130	cd_4_group_32478	cd_2_group_30655
PDT001657380.1	PDS000062972.31	SAMN33691167	clinical	cd_8_group_32130	cd_4_group_32478	cd_2_group_30655
PDT001657403.1	PDS000062972.31	SAMN33691002	clinical	cd_8_group_32130	cd_4_group_32478	cd_2_group_30655
PDT001657430.1	PDS000062972.31	SAMN33691281	clinical	cd_8_group_32130	cd_4_group_32478	cd_2_group_30655
PDT001657434.1	PDS000062972.31	SAMN33691277	clinical	cd_8_group_32130	cd_4_group_32478	cd_2_group_30655
PDT001657457.1	PDS000062972.31	SAMN33691198	clinical	cd_8_group_32130	cd_4_group_32478	cd_2_group_30655
PDT001657462.1	PDS000062972.31	SAMN33690735	clinical	cd_8_group_32130	cd_4_group_32478	cd_2_group_30655
PDT001657495.1	PDS000062972.31	SAMN33691020	clinical	cd_8_group_32130	cd_4_group_32478	cd_2_group_30655
PDT001657518.1	PDS000062972.31	SAMN33691400	clinical	cd_8_group_32130	cd_4_group_32478	cd_2_group_30655
PDT001657536.1	PDS000062972.31	SAMN33691355	clinical	cd_8_group_32130	cd_4_group_32478	cd_2_group_30655
PDT001657539.1	PDS000062972.31	SAMN33691353	clinical	cd_8_group_32130	cd_4_group_32478	cd_2_group_30655
PDT001657555.1	PDS000062972.31	SAMN33691338	clinical	cd_8_group_32130	cd_4_group_32478	cd_2_group_30655
PDT001657617.1	PDS000062972.31	SAMN33691224	clinical	cd_8_group_32130	cd_4_group_32478	cd_2_group_30655
PDT001657622.1	PDS000062972.31	SAMN33691220	clinical	cd_8_group_32130	cd_4_group_32478	cd_2_group_30655
PDT001657650.1	PDS000062972.31	SAMN33691108	clinical	cd_8_group_32130	cd_4_group_32478	cd_2_group_30655
PDT001657671.1	PDS000062972.31	SAMN33691061	clinical	cd_8_group_32130	cd_4_group_32478	cd_2_group_30655
PDT001657704.1	PDS000062972.31	SAMN33690944	clinical	cd_8_group_32130	cd_4_group_32478	cd_2_group_30655
PDT001657713.1	PDS000062972.31	SAMN33690936	clinical	cd_8_group_32130	cd_4_group_32478	cd_2_group_30655
PDT001657725.1	PDS000062972.31	SAMN33690839	clinical	cd_8_group_32130	cd_4_group_32478	cd_2_group_30655
PDT001657727.1	PDS000062972.31	SAMN33690837	clinical	cd_8_group_32130	cd_4_group_32478	cd_2_group_30655
PDT001657743.1	PDS000062972.31	SAMN33690823	clinical	cd_8_group_32130	cd_4_group_32478	cd_2_group_30655
PDT001657744.1	PDS000062972.31	SAMN33690822	clinical	cd_8_group_32130	cd_4_group_32478	cd_2_group_30655
PDT001657745.1	PDS000062972.31	SAMN33690821	clinical	cd_8_group_32130	cd_4_group_32478	cd_2_group_30655
PDT001657791.1	PDS000062972.31	SAMN33691384	clinical	cd_8_group_32130	cd_4_group_32478	cd_2_group_30655
PDT001657801.1	PDS000062972.31	SAMN33691376	clinical	cd_8_group_32130	cd_4_group_32478	cd_2_group_30655
PDT001657806.1	PDS000062972.31	SAMN33691372	clinical	cd_8_group_32130	cd_4_group_32478	cd_2_group_30655
PDT001657811.1	PDS000062972.31	SAMN33691367	clinical	cd_8_group_32130	cd_4_group_32478	cd_2_group_30655
PDT001657817.1	PDS000062972.31	SAMN33690746	clinical	cd_8_group_32130	cd_4_group_32478	cd_2_group_30655
PDT001657819.1	PDS000062972.31	SAMN33691302	clinical	cd_8_group_32130	cd_4_group_32478	cd_2_group_30655
PDT001657821.1	PDS000062972.31	SAMN33691300	clinical	cd_8_group_32130	cd_4_group_32478	cd_2_group_30655
PDT001657826.1	PDS000062972.31	SAMN33691295	clinical	cd_8_group_32130	cd_4_group_32478	cd_2_group_30655
PDT001657829.1	PDS000062972.31	SAMN33691293	clinical	cd_8_group_32130	cd_4_group_32478	cd_2_group_30655
PDT001657831.1	PDS000062972.31	SAMN33691291	clinical	cd_8_group_32130	cd_4_group_32478	cd_2_group_30655
PDT001657840.1	PDS000062972.31	SAMN33691445	clinical	cd_8_group_32130	cd_4_group_32478	cd_2_group_30655
PDT001657855.1	PDS000062972.31	SAMN33691432	clinical	cd_8_group_32130	cd_4_group_32478	cd_2_group_30655
PDT001657868.1	PDS000062972.31	SAMN33691420	clinical	cd_8_group_32130	cd_4_group_32478	cd_2_group_30655
PDT001657874.1	PDS000062972.31	SAMN33691155	clinical	cd_8_group_32130	cd_4_group_32478	cd_2_group_30655
PDT001657885.1	PDS000062972.31	SAMN33691145	clinical	cd_8_group_32130	cd_4_group_32478	cd_2_group_30655
PDT001657888.1	PDS000062972.31	SAMN33691143	clinical	cd_8_group_32130	cd_4_group_32478	cd_2_group_30655
PDT001657890.1	PDS000062972.31	SAMN33691141	clinical	cd_8_group_32130	cd_4_group_32478	cd_2_group_30655
PDT001657907.1	PDS000062972.31	SAMN33691096	clinical	cd_8_group_32130	cd_4_group_32478	cd_2_group_30655
PDT001657909.1	PDS000062972.31	SAMN33691094	clinical	cd_8_group_32130	cd_4_group_32478	cd_2_group_30655
PDT001657974.1	PDS000062972.31	SAMN33690774	clinical	cd_8_group_32130	cd_4_group_32478	cd_2_group_30655
PDT001657981.1	PDS000062972.31	SAMN33690768	clinical	cd_8_group_32130	cd_4_group_32478	cd_2_group_30655
PDT001939834.1	PDS000062972.31	SAMN37819999	clinical	cd_8_group_32130	cd_4_group_32478	cd_2_group_30655
PDT001939842.1	PDS000062972.31	SAMN37819992	clinical	cd_8_group_32130	cd_4_group_32478	cd_2_group_30655
PDT001939857.1	PDS000062972.31	SAMN37819892	clinical	cd_8_group_32130	cd_4_group_32478	cd_2_group_30655
PDT001939868.1	PDS000062972.31	SAMN37819882	clinical	cd_8_group_32130	cd_4_group_32478	cd_2_group_30655
PDT001939880.1	PDS000062972.31	SAMN37819871	clinical	cd_8_group_32130	cd_4_group_32478	cd_2_group_30655
PDT001939962.1	PDS000062972.31	SAMN37820086	clinical	cd_8_group_32130	cd_4_group_32478	cd_2_group_30655
PDT001939976.1	PDS000062972.31	SAMN37820073	clinical	cd_8_group_32130	cd_4_group_32478	cd_2_group_30655
PDT001939995.1	PDS000062972.31	SAMN37819969	clinical	cd_8_group_32130	cd_4_group_32478	cd_2_group_30655
PDT001940013.1	PDS000062972.31	SAMN37819867	clinical	cd_8_group_32130	cd_4_group_32478	cd_2_group_30655
PDT001940028.1	PDS000062972.31	SAMN37819853	clinical	cd_8_group_32130	cd_4_group_32478	cd_2_group_30655
PDT001940031.1	PDS000062972.31	SAMN37819850	clinical	cd_8_group_32130	cd_4_group_32478	cd_2_group_30655
PDT001940035.1	PDS000062972.31	SAMN37819847	clinical	cd_8_group_32130	cd_4_group_32478	cd_2_group_30655
PDT001940178.1	PDS000062972.31	SAMN37819947	clinical	cd_8_group_32130	cd_4_group_32478	cd_2_group_30655
PDT001940181.1	PDS000062972.31	SAMN37819944	clinical	cd_8_group_32130	cd_4_group_32478	cd_2_group_30655
PDT001940198.1	PDS000062972.31	SAMN37819928	clinical	cd_8_group_32130	cd_4_group_32478	cd_2_group_30655
PDT001940219.1	PDS000062972.31	SAMN37819823	clinical	cd_8_group_32130	cd_4_group_32478	cd_2_group_30655
PDT001940323.1	PDS000062972.31	SAMN37820017	clinical	cd_8_group_32130	cd_4_group_32478	cd_2_group_30655
PDT001940332.1	PDS000062972.31	SAMN37819922	clinical	cd_8_group_32130	cd_4_group_32478	cd_2_group_30655
PDT001940335.1	PDS000062972.31	SAMN37819919	clinical	cd_8_group_32130	cd_4_group_32478	cd_2_group_30655
PDT002165357.1	PDS000062972.31	SAMN41409712	clinical	cd_8_group_32130	cd_4_group_32478	cd_2_group_30655
PDT002165403.1	PDS000062972.31	SAMN41409574	clinical	cd_8_group_32130	cd_4_group_32478	cd_2_group_30655
PDT002165408.1	PDS000062972.31	SAMN41409983	clinical	cd_8_group_32130	cd_4_group_32478	cd_2_group_30655
PDT002165448.1	PDS000062972.31	SAMN41409860	clinical	cd_8_group_32130	cd_4_group_32478	cd_2_group_30655
PDT002165484.1	PDS000062972.31	SAMN41409684	clinical	cd_8_group_32130	cd_4_group_32478	cd_2_group_30655
PDT002165499.1	PDS000062972.31	SAMN41409670	clinical	cd_8_group_32130	cd_4_group_32478	cd_2_group_30655
PDT002165513.1	PDS000062972.31	SAMN41409627	clinical	cd_8_group_32130	cd_4_group_32478	cd_2_group_30655
PDT002165543.1	PDS000062972.31	SAMN41409960	clinical	cd_8_group_32130	cd_4_group_32478	cd_2_group_30655
PDT002165683.1	PDS000062972.31	SAMN41409944	clinical	cd_8_group_32130	cd_4_group_32478	cd_2_group_30655
PDT002165687.1	PDS000062972.31	SAMN41409940	clinical	cd_8_group_32130	cd_4_group_32478	cd_2_group_30655
PDT002165724.1	PDS000062972.31	SAMN41409734	clinical	cd_8_group_32130	cd_4_group_32478	cd_2_group_30655
PDT002165749.1	PDS000062972.31	SAMN41409580	clinical	cd_8_group_32130	cd_4_group_32478	cd_2_group_30655
PDT002165957.1	PDS000062972.31	SAMN41410123	clinical	cd_8_group_32130	cd_4_group_32478	cd_2_group_30655
PDT002166008.1	PDS000062972.31	SAMN41410353	clinical	cd_8_group_32130	cd_4_group_32478	cd_2_group_30655
PDT002166036.1	PDS000062972.31	SAMN41410241	clinical	cd_8_group_32130	cd_4_group_32478	cd_2_group_30655
PDT002166069.1	PDS000062972.31	SAMN41410557	clinical	cd_8_group_32130	cd_4_group_32478	cd_2_group_30655
PDT002166332.1	PDS000062972.31	SAMN41411069	clinical	cd_8_group_32130	cd_4_group_32478	cd_2_group_30655
PDT002166371.1	PDS000062972.31	SAMN41411153	clinical	cd_8_group_32130	cd_4_group_32478	cd_2_group_30655
PDT002166414.1	PDS000062972.31	SAMN41410780	clinical	cd_8_group_32130	cd_4_group_32478	cd_2_group_30655
PDT002166492.1	PDS000062972.31	SAMN41411073	clinical	cd_8_group_32130	cd_4_group_32478	cd_2_group_30655
PDT002166501.1	PDS000062972.31	SAMN41411063	clinical	cd_8_group_32130	cd_4_group_32478	cd_2_group_30655
PDT002166675.1	PDS000062972.31	SAMN41411050	clinical	cd_8_group_32130	cd_4_group_32478	cd_2_group_30655
PDT002166833.1	PDS000062972.31	SAMN41412762	clinical	cd_8_group_32130	cd_4_group_32478	cd_2_group_30655
PDT002166848.1	PDS000062972.31	SAMN41412752	clinical	cd_8_group_32130	cd_4_group_32478	cd_2_group_30655
PDT002166854.1	PDS000062972.31	SAMN41413223	clinical	cd_8_group_32130	cd_4_group_32478	cd_2_group_30655
PDT002166858.1	PDS000062972.31	SAMN41413219	clinical	cd_8_group_32130	cd_4_group_32478	cd_2_group_30655
PDT002166859.1	PDS000062972.31	SAMN41412751	clinical	cd_8_group_32130	cd_4_group_32478	cd_2_group_30655
PDT002166896.1	PDS000062972.31	SAMN41412739	clinical	cd_8_group_32130	cd_4_group_32478	cd_2_group_30655
PDT002166909.1	PDS000062972.31	SAMN41412735	clinical	cd_8_group_32130	cd_4_group_32478	cd_2_group_30655
PDT002166944.1	PDS000062972.31	SAMN41412940	clinical	cd_8_group_32130	cd_4_group_32478	cd_2_group_30655
PDT002166974.1	PDS000062972.31	SAMN41412827	clinical	cd_8_group_32130	cd_4_group_32478	cd_2_group_30655
PDT002166986.1	PDS000062972.31	SAMN41412816	clinical	cd_8_group_32130	cd_4_group_32478	cd_2_group_30655
PDT002166990.1	PDS000062972.31	SAMN41412812	clinical	cd_8_group_32130	cd_4_group_32478	cd_2_group_30655
PDT002166993.1	PDS000062972.31	SAMN41412809	clinical	cd_8_group_32130	cd_4_group_32478	cd_2_group_30655
PDT002166996.1	PDS000062972.31	SAMN41412807	clinical	cd_8_group_32130	cd_4_group_32478	cd_2_group_30655
PDT002166998.1	PDS000062972.31	SAMN41412805	clinical	cd_8_group_32130	cd_4_group_32478	cd_2_group_30655
PDT002167000.1	PDS000062972.31	SAMN41412803	clinical	cd_8_group_32130	cd_4_group_32478	cd_2_group_30655
PDT002167001.1	PDS000062972.31	SAMN41412802	clinical	cd_8_group_32130	cd_4_group_32478	cd_2_group_30655
PDT002167003.1	PDS000062972.31	SAMN41412800	clinical	cd_8_group_32130	cd_4_group_32478	cd_2_group_30655
PDT002167009.1	PDS000062972.31	SAMN41412792	clinical	cd_8_group_32130	cd_4_group_32478	cd_2_group_30655
PDT002167011.1	PDS000062972.31	SAMN41412790	clinical	cd_8_group_32130	cd_4_group_32478	cd_2_group_30655
PDT002167012.1	PDS000062972.31	SAMN41412789	clinical	cd_8_group_32130	cd_4_group_32478	cd_2_group_30655
PDT002167014.1	PDS000062972.31	SAMN41412788	clinical	cd_8_group_32130	cd_4_group_32478	cd_2_group_30655
PDT002167015.1	PDS000062972.31	SAMN41412787	clinical	cd_8_group_32130	cd_4_group_32478	cd_2_group_30655
PDT002167018.1	PDS000062972.31	SAMN41412784	clinical	cd_8_group_32130	cd_4_group_32478	cd_2_group_30655
PDT002167019.1	PDS000062972.31	SAMN41412783	clinical	cd_8_group_32130	cd_4_group_32478	cd_2_group_30655
PDT002167022.1	PDS000062972.31	SAMN41412780	clinical	cd_8_group_32130	cd_4_group_32478	cd_2_group_30655
PDT002167028.1	PDS000062972.31	SAMN41412775	clinical	cd_8_group_32130	cd_4_group_32478	cd_2_group_30655
PDT002167030.1	PDS000062972.31	SAMN41412773	clinical	cd_8_group_32130	cd_4_group_32478	cd_2_group_30655
PDT002167033.1	PDS000062972.31	SAMN41412770	clinical	cd_8_group_32130	cd_4_group_32478	cd_2_group_30655
PDT002167034.1	PDS000062972.31	SAMN41412769	clinical	cd_8_group_32130	cd_4_group_32478	cd_2_group_30655
PDT002167036.1	PDS000062972.31	SAMN41412768	clinical	cd_8_group_32130	cd_4_group_32478	cd_2_group_30655
PDT002167037.1	PDS000062972.31	SAMN41412767	clinical	cd_8_group_32130	cd_4_group_32478	cd_2_group_30655
PDT002167038.1	PDS000062972.31	SAMN41412766	clinical	cd_8_group_32130	cd_4_group_32478	cd_2_group_30655
PDT002167039.1	PDS000062972.31	SAMN41412765	clinical	cd_8_group_32130	cd_4_group_32478	cd_2_group_30655
PDT002167067.1	PDS000062972.31	SAMN41413237	clinical	cd_8_group_32130	cd_4_group_32478	cd_2_group_30655
PDT002167091.1	PDS000062972.31	SAMN41412742	clinical	cd_8_group_32130	cd_4_group_32478	cd_2_group_30655
PDT002167137.1	PDS000062972.31	SAMN41412857	clinical	cd_8_group_32130	cd_4_group_32478	cd_2_group_30655
PDT002167167.1	PDS000062972.31	SAMN41412829	clinical	cd_8_group_32130	cd_4_group_32478	cd_2_group_30655
PDT002167168.1	PDS000062972.31	SAMN41412761	clinical	cd_8_group_32130	cd_4_group_32478	cd_2_group_30655
PDT002167181.1	PDS000062972.31	SAMN41413307	clinical	cd_8_group_32130	cd_4_group_32478	cd_2_group_30655
PDT002167182.1	PDS000062972.31	SAMN41413306	clinical	cd_8_group_32130	cd_4_group_32478	cd_2_group_30655
PDT002167184.1	PDS000062972.31	SAMN41413304	clinical	cd_8_group_32130	cd_4_group_32478	cd_2_group_30655
PDT002167187.1	PDS000062972.31	SAMN41413301	clinical	cd_8_group_32130	cd_4_group_32478	cd_2_group_30655
PDT002167205.1	PDS000062972.31	SAMN41412749	clinical	cd_8_group_32130	cd_4_group_32478	cd_2_group_30655
PDT002167206.1	PDS000062972.31	SAMN41412704	clinical	cd_8_group_32130	cd_4_group_32478	cd_2_group_30655
PDT002167214.1	PDS000062972.31	SAMN41413191	clinical	cd_8_group_32130	cd_4_group_32478	cd_2_group_30655
PDT002167217.1	PDS000062972.31	SAMN41412748	clinical	cd_8_group_32130	cd_4_group_32478	cd_2_group_30655
PDT002167228.1	PDS000062972.31	SAMN41412747	clinical	cd_8_group_32130	cd_4_group_32478	cd_2_group_30655
PDT002167296.1	PDS000062972.31	SAMN41412915	clinical	cd_8_group_32130	cd_4_group_32478	cd_2_group_30655
PDT002167299.1	PDS000062972.31	SAMN41412912	clinical	cd_8_group_32130	cd_4_group_32478	cd_2_group_30655
PDT002167322.1	PDS000062972.31	SAMN41412892	clinical	cd_8_group_32130	cd_4_group_32478	cd_2_group_30655
PDT002167329.1	PDS000062972.31	SAMN41412797	clinical	cd_8_group_32130	cd_4_group_32478	cd_2_group_30655
PDT002167330.1	PDS000062972.31	SAMN41412796	clinical	cd_8_group_32130	cd_4_group_32478	cd_2_group_30655
PDT002167331.1	PDS000062972.31	SAMN41412795	clinical	cd_8_group_32130	cd_4_group_32478	cd_2_group_30655
PDT002167332.1	PDS000062972.31	SAMN41412794	clinical	cd_8_group_32130	cd_4_group_32478	cd_2_group_30655
PDT002167335.1	PDS000062972.31	SAMN41412758	clinical	cd_8_group_32130	cd_4_group_32478	cd_2_group_30655
PDT002167346.1	PDS000062972.31	SAMN41412757	clinical	cd_8_group_32130	cd_4_group_32478	cd_2_group_30655
PDT002167363.1	PDS000062972.31	SAMN41413263	clinical	cd_8_group_32130	cd_4_group_32478	cd_2_group_30655
PDT002167383.1	PDS000062972.31	SAMN41412745	clinical	cd_8_group_32130	cd_4_group_32478	cd_2_group_30655
PDT002167394.1	PDS000062972.31	SAMN41412744	clinical	cd_8_group_32130	cd_4_group_32478	cd_2_group_30655
PDT002167434.1	PDS000062972.31	SAMN41412882	clinical	cd_8_group_32130	cd_4_group_32478	cd_2_group_30655
PDT002167445.1	PDS000062972.31	SAMN41412872	clinical	cd_8_group_32130	cd_4_group_32478	cd_2_group_30655
PDT002167457.1	PDS000062972.31	SAMN41412861	clinical	cd_8_group_32130	cd_4_group_32478	cd_2_group_30655
PDT002167461.1	PDS000062972.31	SAMN41412764	clinical	cd_8_group_32130	cd_4_group_32478	cd_2_group_30655
PDT002167475.1	PDS000062972.31	SAMN41413335	clinical	cd_8_group_32130	cd_4_group_32478	cd_2_group_30655
PDT002259431.1	PDS000062972.31	SAMN42536375	clinical	cd_8_group_32130	cd_4_group_32478	cd_2_group_30655
PDT002259624.1	PDS000062972.31	SAMN42536201	clinical	cd_8_group_32130	cd_4_group_32478	cd_2_group_30655
PDT002259628.1	PDS000062972.31	SAMN42536197	clinical	cd_8_group_32130	cd_4_group_32478	cd_2_group_30655
PDT002434850.1	PDS000062972.31	SAMN43451326	clinical	cd_8_group_32130	cd_4_group_32478	cd_2_group_30655
PDT002434929.1	PDS000062972.31	SAMN43452052	clinical	cd_8_group_32130	cd_4_group_32478	cd_2_group_30655
PDT002434999.1	PDS000062972.31	SAMN43451873	clinical	cd_8_group_32130	cd_4_group_32478	cd_2_group_30655
PDT002435055.1	PDS000062972.31	SAMN43451708	clinical	cd_8_group_32130	cd_4_group_32478	cd_2_group_30655
PDT002435278.1	PDS000062972.31	SAMN43451983	clinical	cd_8_group_32130	cd_4_group_32478	cd_2_group_30655
PDT002435521.1	PDS000062972.31	SAMN43451303	clinical	cd_8_group_32130	cd_4_group_32478	cd_2_group_30655
PDT002436316.1	PDS000062972.31	SAMN43449230	clinical	cd_8_group_32130	cd_4_group_32478	cd_2_group_30655
PDT002438030.1	PDS000062972.31	SAMN43452308	clinical	cd_8_group_32130	cd_4_group_32478	cd_2_group_30655
PDT002495517.1	PDS000062972.31	SAMN44863536	clinical	cd_8_group_32130	cd_4_group_32478	cd_2_group_30655
PDT002495627.1	PDS000062972.31	SAMN44863420	clinical	cd_8_group_32130	cd_4_group_32478	cd_2_group_30655
PDT002495628.1	PDS000062972.31	SAMN44863419	clinical	cd_8_group_32130	cd_4_group_32478	cd_2_group_30655
PDT002495637.1	PDS000062972.31	SAMN44863343	clinical	cd_8_group_32130	cd_4_group_32478	cd_2_group_30655
PDT002495678.1	PDS000062972.31	SAMN44863449	clinical	cd_8_group_32130	cd_4_group_32478	cd_2_group_30655
PDT002495785.1	PDS000062972.31	SAMN44863249	clinical	cd_8_group_32130	cd_4_group_32478	cd_2_group_30655
PDT002495830.1	PDS000062972.31	SAMN44863489	clinical	cd_8_group_32130	cd_4_group_32478	cd_2_group_30655
PDT002495847.1	PDS000062972.31	SAMN44863132	clinical	cd_8_group_32130	cd_4_group_32478	cd_2_group_30655
PDT002495919.1	PDS000062972.31	SAMN44863257	clinical	cd_8_group_32130	cd_4_group_32478	cd_2_group_30655
PDT002495945.1	PDS000062972.31	SAMN44863207	clinical	cd_8_group_32130	cd_4_group_32478	cd_2_group_30655
PDT002495957.1	PDS000062972.31	SAMN44863202	clinical	cd_8_group_32130	cd_4_group_32478	cd_2_group_30655
PDT002495971.1	PDS000062972.31	SAMN44888185	clinical	cd_8_group_32130	cd_4_group_32478	cd_2_group_30655
PDT002495983.1	PDS000062972.31	SAMN44888198	clinical	cd_8_group_32130	cd_4_group_32478	cd_2_group_30655
PDT002495987.1	PDS000062972.31	SAMN44888197	clinical	cd_8_group_32130	cd_4_group_32478	cd_2_group_30655
PDT002496003.1	PDS000062972.31	SAMN44888095	clinical	cd_8_group_32130	cd_4_group_32478	cd_2_group_30655
PDT002496034.1	PDS000062972.31	SAMN44887989	clinical	cd_8_group_32130	cd_4_group_32478	cd_2_group_30655
PDT002496050.1	PDS000062972.31	SAMN44887708	clinical	cd_8_group_32130	cd_4_group_32478	cd_2_group_30655
PDT002496073.1	PDS000062972.31	SAMN44887874	clinical	cd_8_group_32130	cd_4_group_32478	cd_2_group_30655
PDT002496097.1	PDS000062972.31	SAMN44888176	clinical	cd_8_group_32130	cd_4_group_32478	cd_2_group_30655
PDT002496108.1	PDS000062972.31	SAMN44888171	clinical	cd_8_group_32130	cd_4_group_32478	cd_2_group_30655
PDT002496109.1	PDS000062972.31	SAMN44888162	clinical	cd_8_group_32130	cd_4_group_32478	cd_2_group_30655
PDT002496119.1	PDS000062972.31	SAMN44888155	clinical	cd_8_group_32130	cd_4_group_32478	cd_2_group_30655
PDT002496121.1	PDS000062972.31	SAMN44888158	clinical	cd_8_group_32130	cd_4_group_32478	cd_2_group_30655
PDT002496184.1	PDS000062972.31	SAMN44887841	clinical	cd_8_group_32130	cd_4_group_32478	cd_2_group_30655
PDT002496242.1	PDS000062972.31	SAMN44888136	clinical	cd_8_group_32130	cd_4_group_32478	cd_2_group_30655
PDT002496243.1	PDS000062972.31	SAMN44888134	clinical	cd_8_group_32130	cd_4_group_32478	cd_2_group_30655
PDT002496246.1	PDS000062972.31	SAMN44888130	clinical	cd_8_group_32130	cd_4_group_32478	cd_2_group_30655
PDT002496393.1	PDS000062972.31	SAMN44888115	clinical	cd_8_group_32130	cd_4_group_32478	cd_2_group_30655
PDT002496394.1	PDS000062972.31	SAMN44888117	clinical	cd_8_group_32130	cd_4_group_32478	cd_2_group_30655
PDT002496400.1	PDS000062972.31	SAMN44888103	clinical	cd_8_group_32130	cd_4_group_32478	cd_2_group_30655
PDT002496416.1	PDS000062972.31	SAMN44888021	clinical	cd_8_group_32130	cd_4_group_32478	cd_2_group_30655
PDT002496439.1	PDS000062972.31	SAMN44887915	clinical	cd_8_group_32130	cd_4_group_32478	cd_2_group_30655
PDT002555665.1	PDS000062972.31	SAMN43088110	clinical	cd_8_group_32130	cd_4_group_32478	cd_2_group_30655
PDT002863504.1	PDS000062972.31	SAMN50308448	clinical	cd_8_group_32130	cd_4_group_32478	cd_2_group_30655
PDT002863531.1	PDS000062972.31	SAMN50308422	clinical	cd_8_group_32130	cd_4_group_32478	cd_2_group_30655
PDT002863542.1	PDS000062972.31	SAMN50308348	clinical	cd_8_group_32130	cd_4_group_32478	cd_2_group_30655
PDT002863559.1	PDS000062972.31	SAMN50308349	clinical	cd_8_group_32130	cd_4_group_32478	cd_2_group_30655
PDT002863833.1	PDS000062972.31	SAMN50308583	clinical	cd_8_group_32130	cd_4_group_32478	cd_2_group_30655
PDT002864007.1	PDS000062972.31	SAMN50308460	clinical	cd_8_group_32130	cd_4_group_32478	cd_2_group_30655
PDT002864045.1	PDS000062972.31	SAMN50308325	clinical	cd_8_group_32130	cd_4_group_32478	cd_2_group_30655
PDT002864051.1	PDS000062972.31	SAMN50308322	clinical	cd_8_group_32130	cd_4_group_32478	cd_2_group_30655
PDT002864090.1	PDS000062972.31	SAMN50308028	clinical	cd_8_group_32130	cd_4_group_32478	cd_2_group_30655
PDT002864204.1	PDS000062972.31	SAMN50309163	clinical	cd_8_group_32130	cd_4_group_32478	cd_2_group_30655
PDT002864208.1	PDS000062972.31	SAMN50309144	clinical	cd_8_group_32130	cd_4_group_32478	cd_2_group_30655
PDT002864290.1	PDS000062972.31	SAMN50308857	clinical	cd_8_group_32130	cd_4_group_32478	cd_2_group_30655
PDT002864294.1	PDS000062972.31	SAMN50308626	clinical	cd_8_group_32130	cd_4_group_32478	cd_2_group_30655
PDT002864304.1	PDS000062972.31	SAMN50308819	clinical	cd_8_group_32130	cd_4_group_32478	cd_2_group_30655
PDT002864305.1	PDS000062972.31	SAMN50308605	clinical	cd_8_group_32130	cd_4_group_32478	cd_2_group_30655
PDT002864315.1	PDS000062972.31	SAMN50308702	clinical	cd_8_group_32130	cd_4_group_32478	cd_2_group_30655
PDT002864562.1	PDS000062972.31	SAMN50309121	clinical	cd_8_group_32130	cd_4_group_32478	cd_2_group_30655
PDT002864644.1	PDS000062972.31	SAMN50309161	clinical	cd_8_group_32130	cd_4_group_32478	cd_2_group_30655
PDT002864710.1	PDS000062972.31	SAMN50308961	clinical	cd_8_group_32130	cd_4_group_32478	cd_2_group_30655
PDT002864714.1	PDS000062972.31	SAMN50308875	clinical	cd_8_group_32130	cd_4_group_32478	cd_2_group_30655
PDT002864717.1	PDS000062972.31	SAMN50308869	clinical	cd_8_group_32130	cd_4_group_32478	cd_2_group_30655
PDT002864720.1	PDS000062972.31	SAMN50308841	clinical	cd_8_group_32130	cd_4_group_32478	cd_2_group_30655
PDT002867626.1	PDS000062972.31	SAMN50311771	clinical	cd_8_group_32130	cd_4_group_32478	cd_2_group_30655
PDT002867634.1	PDS000062972.31	SAMN50311829	clinical	cd_8_group_32130	cd_4_group_32478	cd_2_group_30655
PDT002867678.1	PDS000062972.31	SAMN50312220	clinical	cd_8_group_32130	cd_4_group_32478	cd_2_group_30655
PDT002867736.1	PDS000062972.31	SAMN50312025	clinical	cd_8_group_32130	cd_4_group_32478	cd_2_group_30655
PDT002867779.1	PDS000062972.31	SAMN50311902	clinical	cd_8_group_32130	cd_4_group_32478	cd_2_group_30655
PDT002867791.1	PDS000062972.31	SAMN50312319	clinical	cd_8_group_32130	cd_4_group_32478	cd_2_group_30655
PDT002867819.1	PDS000062972.31	SAMN50312226	clinical	cd_8_group_32130	cd_4_group_32478	cd_2_group_30655
PDT002867827.1	PDS000062972.31	SAMN50312171	clinical	cd_8_group_32130	cd_4_group_32478	cd_2_group_30655
PDT002867858.1	PDS000062972.31	SAMN50312088	clinical	cd_8_group_32130	cd_4_group_32478	cd_2_group_30655
PDT002867874.1	PDS000062972.31	SAMN50311783	clinical	cd_8_group_32130	cd_4_group_32478	cd_2_group_30655
PDT002867889.1	PDS000062972.31	SAMN50312007	clinical	cd_8_group_32130	cd_4_group_32478	cd_2_group_30655
PDT002867949.1	PDS000062972.31	SAMN50311774	clinical	cd_8_group_32130	cd_4_group_32478	cd_2_group_30655
PDT002867975.1	PDS000062972.31	SAMN50312272	clinical	cd_8_group_32130	cd_4_group_32478	cd_2_group_30655
PDT002868062.1	PDS000062972.31	SAMN50311846	clinical	cd_8_group_32130	cd_4_group_32478	cd_2_group_30655
PDT002868078.1	PDS000062972.31	SAMN50312259	clinical	cd_8_group_32130	cd_4_group_32478	cd_2_group_30655
PDT002868109.1	PDS000062972.31	SAMN50312144	clinical	cd_8_group_32130	cd_4_group_32478	cd_2_group_30655
PDT002868114.1	PDS000062972.31	SAMN50312149	clinical	cd_8_group_32130	cd_4_group_32478	cd_2_group_30655
PDT002868117.1	PDS000062972.31	SAMN50312130	clinical	cd_8_group_32130	cd_4_group_32478	cd_2_group_30655
PDT002868129.1	PDS000062972.31	SAMN50312128	clinical	cd_8_group_32130	cd_4_group_32478	cd_2_group_30655
PDT000998620.1	PDS000062972.31	SAMN18617399	clinical	cd_8_group_32130	cd_4_group_32478	cd_2_group_36851
PDT000998641.1	PDS000062972.31	SAMN18617380	clinical	cd_8_group_32130	cd_4_group_32478	cd_2_group_36851
PDT000998621.1	PDS000062972.31	SAMN18617398	clinical	cd_8_group_32130	cd_4_group_32478	cd_2_group_36852
PDT000998645.1	PDS000062972.31	SAMN18617377	clinical	cd_8_group_32130	cd_4_group_32478	cd_2_group_36852
PDT000999249.1	PDS000062972.31	SAMN18619206	clinical	cd_8_group_32130	cd_4_group_32478	cd_2_group_36888
PDT000999723.1	PDS000062972.31	SAMN18619286	clinical	cd_8_group_32130	cd_4_group_32478	cd_2_group_36888
PDT000999775.1	PDS000062972.31	SAMN18619337	clinical	cd_8_group_32130	cd_4_group_32478	cd_2_group_36888
PDT001489181.1	PDS000062972.31	SAMN31058835	clinical	cd_8_group_32130	cd_4_group_32478	cd_2_group_36888
PDT001489245.1	PDS000062972.31	SAMN31058578	clinical	cd_8_group_32130	cd_4_group_32478	cd_2_group_36888
PDT001489465.1	PDS000062972.31	SAMN31058864	clinical	cd_8_group_32130	cd_4_group_32478	cd_2_group_36888
PDT001489693.1	PDS000062972.31	SAMN31058896	clinical	cd_8_group_32130	cd_4_group_32478	cd_2_group_36888
PDT001654495.1	PDS000062972.31	SAMN33688922	clinical	cd_8_group_32130	cd_4_group_32478	cd_2_group_36888
PDT001654574.1	PDS000062972.31	SAMN33689388	clinical	cd_8_group_32130	cd_4_group_32478	cd_2_group_36888
PDT001654595.1	PDS000062972.31	SAMN33688887	clinical	cd_8_group_32130	cd_4_group_32478	cd_2_group_36888
PDT001654756.1	PDS000062972.31	SAMN33689454	clinical	cd_8_group_32130	cd_4_group_32478	cd_2_group_36888
PDT001654812.1	PDS000062972.31	SAMN33689318	clinical	cd_8_group_32130	cd_4_group_32478	cd_2_group_36888
PDT001654997.1	PDS000062972.31	SAMN33689080	clinical	cd_8_group_32130	cd_4_group_32478	cd_2_group_36888
PDT001655121.1	PDS000062972.31	SAMN33688857	clinical	cd_8_group_32130	cd_4_group_32478	cd_2_group_36888
PDT001655230.1	PDS000062972.31	SAMN33689461	clinical	cd_8_group_32130	cd_4_group_32478	cd_2_group_36888
PDT001655274.1	PDS000062972.31	SAMN33689248	clinical	cd_8_group_32130	cd_4_group_32478	cd_2_group_36888
PDT001655318.1	PDS000062972.31	SAMN33688871	clinical	cd_8_group_32130	cd_4_group_32478	cd_2_group_36888
PDT001656244.1	PDS000062972.31	SAMN33689801	clinical	cd_8_group_32130	cd_4_group_32478	cd_2_group_36888
PDT001656348.1	PDS000062972.31	SAMN33689910	clinical	cd_8_group_32130	cd_4_group_32478	cd_2_group_36888
PDT001656397.1	PDS000062972.31	SAMN33690500	clinical	cd_8_group_32130	cd_4_group_32478	cd_2_group_36888
PDT001656599.1	PDS000062972.31	SAMN33690567	clinical	cd_8_group_32130	cd_4_group_32478	cd_2_group_36888
PDT001656746.1	PDS000062972.31	SAMN33690661	clinical	cd_8_group_32130	cd_4_group_32478	cd_2_group_36888
PDT001656767.1	PDS000062972.31	SAMN33690556	clinical	cd_8_group_32130	cd_4_group_32478	cd_2_group_36888
PDT001656806.1	PDS000062972.31	SAMN33690463	clinical	cd_8_group_32130	cd_4_group_32478	cd_2_group_36888
PDT001656867.1	PDS000062972.31	SAMN33689846	clinical	cd_8_group_32130	cd_4_group_32478	cd_2_group_36888
PDT001656885.1	PDS000062972.31	SAMN33690522	clinical	cd_8_group_32130	cd_4_group_32478	cd_2_group_36888
PDT001656890.1	PDS000062972.31	SAMN33690518	clinical	cd_8_group_32130	cd_4_group_32478	cd_2_group_36888
PDT001656929.1	PDS000062972.31	SAMN33690425	clinical	cd_8_group_32130	cd_4_group_32478	cd_2_group_36888
PDT001656955.1	PDS000062972.31	SAMN33690315	clinical	cd_8_group_32130	cd_4_group_32478	cd_2_group_36888
PDT001657008.1	PDS000062972.31	SAMN33689787	clinical	cd_8_group_32130	cd_4_group_32478	cd_2_group_36888
PDT001657126.1	PDS000062972.31	SAMN33689872	clinical	cd_8_group_32130	cd_4_group_32478	cd_2_group_36888
PDT001657166.1	PDS000062972.31	SAMN33690927	clinical	cd_8_group_32130	cd_4_group_32478	cd_2_group_36888
PDT001657170.1	PDS000062972.31	SAMN33690708	clinical	cd_8_group_32130	cd_4_group_32478	cd_2_group_36888
PDT001657172.1	PDS000062972.31	SAMN33690922	clinical	cd_8_group_32130	cd_4_group_32478	cd_2_group_36888
PDT001657254.1	PDS000062972.31	SAMN33690790	clinical	cd_8_group_32130	cd_4_group_32478	cd_2_group_36888
PDT001657260.1	PDS000062972.31	SAMN33690872	clinical	cd_8_group_32130	cd_4_group_32478	cd_2_group_36888
PDT001657262.1	PDS000062972.31	SAMN33690870	clinical	cd_8_group_32130	cd_4_group_32478	cd_2_group_36888
PDT001657263.1	PDS000062972.31	SAMN33690869	clinical	cd_8_group_32130	cd_4_group_32478	cd_2_group_36888
PDT001657268.1	PDS000062972.31	SAMN33690864	clinical	cd_8_group_32130	cd_4_group_32478	cd_2_group_36888
PDT001657281.1	PDS000062972.31	SAMN33690853	clinical	cd_8_group_32130	cd_4_group_32478	cd_2_group_36888
PDT001657427.1	PDS000062972.31	SAMN33690690	clinical	cd_8_group_32130	cd_4_group_32478	cd_2_group_36888
PDT001657541.1	PDS000062972.31	SAMN33691351	clinical	cd_8_group_32130	cd_4_group_32478	cd_2_group_36888
PDT001657549.1	PDS000062972.31	SAMN33690750	clinical	cd_8_group_32130	cd_4_group_32478	cd_2_group_36888
PDT001657644.1	PDS000062972.31	SAMN33690727	clinical	cd_8_group_32130	cd_4_group_32478	cd_2_group_36888
PDT001657703.1	PDS000062972.31	SAMN33690945	clinical	cd_8_group_32130	cd_4_group_32478	cd_2_group_36888
PDT001657732.1	PDS000062972.31	SAMN33690833	clinical	cd_8_group_32130	cd_4_group_32478	cd_2_group_36888
PDT001657733.1	PDS000062972.31	SAMN33690832	clinical	cd_8_group_32130	cd_4_group_32478	cd_2_group_36888
PDT001657789.1	PDS000062972.31	SAMN33691386	clinical	cd_8_group_32130	cd_4_group_32478	cd_2_group_36888
PDT001657804.1	PDS000062972.31	SAMN33690753	clinical	cd_8_group_32130	cd_4_group_32478	cd_2_group_36888
PDT001657908.1	PDS000062972.31	SAMN33691095	clinical	cd_8_group_32130	cd_4_group_32478	cd_2_group_36888
PDT001657955.1	PDS000062972.31	SAMN33690967	clinical	cd_8_group_32130	cd_4_group_32478	cd_2_group_36888
PDT001657958.1	PDS000062972.31	SAMN33690964	clinical	cd_8_group_32130	cd_4_group_32478	cd_2_group_36888
PDT001939826.1	PDS000062972.31	SAMN37820007	clinical	cd_8_group_32130	cd_4_group_32478	cd_2_group_36888
PDT001940169.1	PDS000062972.31	SAMN37819955	clinical	cd_8_group_32130	cd_4_group_32478	cd_2_group_36888
PDT001940171.1	PDS000062972.31	SAMN37819953	clinical	cd_8_group_32130	cd_4_group_32478	cd_2_group_36888
PDT001940228.1	PDS000062972.31	SAMN37819814	clinical	cd_8_group_32130	cd_4_group_32478	cd_2_group_36888
PDT001940304.1	PDS000062972.31	SAMN37820034	clinical	cd_8_group_32130	cd_4_group_32478	cd_2_group_36888
PDT001940309.1	PDS000062972.31	SAMN37820029	clinical	cd_8_group_32130	cd_4_group_32478	cd_2_group_36888
PDT001940310.1	PDS000062972.31	SAMN37820028	clinical	cd_8_group_32130	cd_4_group_32478	cd_2_group_36888
PDT001940334.1	PDS000062972.31	SAMN37819920	clinical	cd_8_group_32130	cd_4_group_32478	cd_2_group_36888
PDT002165910.1	PDS000062972.31	SAMN41410267	clinical	cd_8_group_32130	cd_4_group_32478	cd_2_group_36888
PDT002165952.1	PDS000062972.31	SAMN41410127	clinical	cd_8_group_32130	cd_4_group_32478	cd_2_group_36888
PDT002166761.1	PDS000062972.31	SAMN41410915	clinical	cd_8_group_32130	cd_4_group_32478	cd_2_group_36888
PDT002259605.1	PDS000062972.31	SAMN42536218	clinical	cd_8_group_32130	cd_4_group_32478	cd_2_group_36888
PDT002259728.1	PDS000062972.31	SAMN42536289	clinical	cd_8_group_32130	cd_4_group_32478	cd_2_group_36888
PDT002259797.1	PDS000062972.31	SAMN42536054	clinical	cd_8_group_32130	cd_4_group_32478	cd_2_group_36888
PDT002259881.1	PDS000062972.31	SAMN42536238	clinical	cd_8_group_32130	cd_4_group_32478	cd_2_group_36888
PDT002311132.1	PDS000062972.31	SAMN43053626	clinical	cd_8_group_32130	cd_4_group_32478	cd_2_group_36888
PDT002311151.1	PDS000062972.31	SAMN43053570	clinical	cd_8_group_32130	cd_4_group_32478	cd_2_group_36888
PDT002311166.1	PDS000062972.31	SAMN43053463	clinical	cd_8_group_32130	cd_4_group_32478	cd_2_group_36888
PDT000999344.1	PDS000062972.31	SAMN18619120	clinical	cd_8_group_32130	cd_4_group_32478	cd_2_group_36901
PDT000999348.1	PDS000062972.31	SAMN18619116	clinical	cd_8_group_32130	cd_4_group_32478	cd_2_group_36901
PDT000999745.1	PDS000062972.31	SAMN18619266	clinical	cd_8_group_32130	cd_4_group_32478	cd_2_group_36901
PDT000999767.1	PDS000062972.31	SAMN18619246	clinical	cd_8_group_32130	cd_4_group_32478	cd_2_group_36901
PDT000999950.1	PDS000062972.31	SAMN18619964	clinical	cd_8_group_32130	cd_4_group_32478	cd_2_group_36901
PDT001655081.1	PDS000062972.31	SAMN33689105	clinical	cd_8_group_32130	cd_4_group_32478	cd_2_group_36901
PDT001655096.1	PDS000062972.31	SAMN33689092	clinical	cd_8_group_32130	cd_4_group_32478	cd_2_group_36901
PDT002165414.1	PDS000062972.31	SAMN41409573	clinical	cd_8_group_32130	cd_4_group_32478	cd_2_group_36901
PDT000999678.1	PDS000062972.31	SAMN18619327	clinical	cd_8_group_32130	cd_4_group_32478	cd_2_group_36924
PDT000999685.1	PDS000062972.31	SAMN18619321	clinical	cd_8_group_32130	cd_4_group_32478	cd_2_group_36924
PDT000999836.1	PDS000062972.31	SAMN18620063	clinical	cd_8_group_32130	cd_4_group_32478	cd_2_group_36924
PDT001654569.1	PDS000062972.31	SAMN33688898	clinical	cd_8_group_32130	cd_4_group_32478	cd_2_group_36924
PDT001654571.1	PDS000062972.31	SAMN33689391	clinical	cd_8_group_32130	cd_4_group_32478	cd_2_group_36924
PDT001654593.1	PDS000062972.31	SAMN33689284	clinical	cd_8_group_32130	cd_4_group_32478	cd_2_group_36924
PDT001654610.1	PDS000062972.31	SAMN33689269	clinical	cd_8_group_32130	cd_4_group_32478	cd_2_group_36924
PDT001654613.1	PDS000062972.31	SAMN33689266	clinical	cd_8_group_32130	cd_4_group_32478	cd_2_group_36924
PDT001654618.1	PDS000062972.31	SAMN33689262	clinical	cd_8_group_32130	cd_4_group_32478	cd_2_group_36924
PDT001654706.1	PDS000062972.31	SAMN33688926	clinical	cd_8_group_32130	cd_4_group_32478	cd_2_group_36924
PDT001654717.1	PDS000062972.31	SAMN33688925	clinical	cd_8_group_32130	cd_4_group_32478	cd_2_group_36924
PDT001654784.1	PDS000062972.31	SAMN33688893	clinical	cd_8_group_32130	cd_4_group_32478	cd_2_group_36924
PDT001654807.1	PDS000062972.31	SAMN33688891	clinical	cd_8_group_32130	cd_4_group_32478	cd_2_group_36924
PDT001654817.1	PDS000062972.31	SAMN33689227	clinical	cd_8_group_32130	cd_4_group_32478	cd_2_group_36924
PDT001654821.1	PDS000062972.31	SAMN33689223	clinical	cd_8_group_32130	cd_4_group_32478	cd_2_group_36924
PDT001654841.1	PDS000062972.31	SAMN33688924	clinical	cd_8_group_32130	cd_4_group_32478	cd_2_group_36924
PDT001654937.1	PDS000062972.31	SAMN33689307	clinical	cd_8_group_32130	cd_4_group_32478	cd_2_group_36924
PDT001654948.1	PDS000062972.31	SAMN33689297	clinical	cd_8_group_32130	cd_4_group_32478	cd_2_group_36924
PDT001654961.1	PDS000062972.31	SAMN33689199	clinical	cd_8_group_32130	cd_4_group_32478	cd_2_group_36924
PDT001654994.1	PDS000062972.31	SAMN33688867	clinical	cd_8_group_32130	cd_4_group_32478	cd_2_group_36924
PDT001655052.1	PDS000062972.31	SAMN33688931	clinical	cd_8_group_32130	cd_4_group_32478	cd_2_group_36924
PDT001655082.1	PDS000062972.31	SAMN33689104	clinical	cd_8_group_32130	cd_4_group_32478	cd_2_group_36924
PDT001655118.1	PDS000062972.31	SAMN33688985	clinical	cd_8_group_32130	cd_4_group_32478	cd_2_group_36924
PDT001655265.1	PDS000062972.31	SAMN33689256	clinical	cd_8_group_32130	cd_4_group_32478	cd_2_group_36924
PDT001655266.1	PDS000062972.31	SAMN33689255	clinical	cd_8_group_32130	cd_4_group_32478	cd_2_group_36924
PDT001655267.1	PDS000062972.31	SAMN33689254	clinical	cd_8_group_32130	cd_4_group_32478	cd_2_group_36924
PDT001655323.1	PDS000062972.31	SAMN33689118	clinical	cd_8_group_32130	cd_4_group_32478	cd_2_group_36924
PDT001655355.1	PDS000062972.31	SAMN33688859	clinical	cd_8_group_32130	cd_4_group_32478	cd_2_group_36924
PDT001655356.1	PDS000062972.31	SAMN33689002	clinical	cd_8_group_32130	cd_4_group_32478	cd_2_group_36924
PDT001655368.1	PDS000062972.31	SAMN33688962	clinical	cd_8_group_32130	cd_4_group_32478	cd_2_group_36924
PDT001656333.1	PDS000062972.31	SAMN33689924	clinical	cd_8_group_32130	cd_4_group_32478	cd_2_group_36924
PDT001656523.1	PDS000062972.31	SAMN33690040	clinical	cd_8_group_32130	cd_4_group_32478	cd_2_group_36924
PDT001656530.1	PDS000062972.31	SAMN33690035	clinical	cd_8_group_32130	cd_4_group_32478	cd_2_group_36924
PDT001656619.1	PDS000062972.31	SAMN33690376	clinical	cd_8_group_32130	cd_4_group_32478	cd_2_group_36924
PDT001656628.1	PDS000062972.31	SAMN33690368	clinical	cd_8_group_32130	cd_4_group_32478	cd_2_group_36924
PDT001656661.1	PDS000062972.31	SAMN33690137	clinical	cd_8_group_32130	cd_4_group_32478	cd_2_group_36924
PDT001656668.1	PDS000062972.31	SAMN33690130	clinical	cd_8_group_32130	cd_4_group_32478	cd_2_group_36924
PDT001656669.1	PDS000062972.31	SAMN33690071	clinical	cd_8_group_32130	cd_4_group_32478	cd_2_group_36924
PDT001656675.1	PDS000062972.31	SAMN33690066	clinical	cd_8_group_32130	cd_4_group_32478	cd_2_group_36924
PDT001656677.1	PDS000062972.31	SAMN33690064	clinical	cd_8_group_32130	cd_4_group_32478	cd_2_group_36924
PDT001656688.1	PDS000062972.31	SAMN33690054	clinical	cd_8_group_32130	cd_4_group_32478	cd_2_group_36924
PDT001656689.1	PDS000062972.31	SAMN33690053	clinical	cd_8_group_32130	cd_4_group_32478	cd_2_group_36924
PDT001656690.1	PDS000062972.31	SAMN33690052	clinical	cd_8_group_32130	cd_4_group_32478	cd_2_group_36924
PDT001657048.1	PDS000062972.31	SAMN33690087	clinical	cd_8_group_32130	cd_4_group_32478	cd_2_group_36924
PDT001657050.1	PDS000062972.31	SAMN33690085	clinical	cd_8_group_32130	cd_4_group_32478	cd_2_group_36924
PDT001657052.1	PDS000062972.31	SAMN33690083	clinical	cd_8_group_32130	cd_4_group_32478	cd_2_group_36924
PDT001657053.1	PDS000062972.31	SAMN33690082	clinical	cd_8_group_32130	cd_4_group_32478	cd_2_group_36924
PDT001657060.1	PDS000062972.31	SAMN33690076	clinical	cd_8_group_32130	cd_4_group_32478	cd_2_group_36924
PDT001657110.1	PDS000062972.31	SAMN33689887	clinical	cd_8_group_32130	cd_4_group_32478	cd_2_group_36924
PDT001657389.1	PDS000062972.31	SAMN33691014	clinical	cd_8_group_32130	cd_4_group_32478	cd_2_group_36924
PDT002166060.1	PDS000062972.31	SAMN41410116	clinical	cd_8_group_32130	cd_4_group_32478	cd_2_group_36924
PDT000999783.1	PDS000062972.31	SAMN18619716	clinical	cd_8_group_32130	cd_4_group_32478	cd_2_group_36949
PDT000999936.1	PDS000062972.31	SAMN18619977	clinical	cd_8_group_32130	cd_4_group_32478	cd_2_group_36949
PDT000999990.1	PDS000062972.31	SAMN18619928	clinical	cd_8_group_32130	cd_4_group_32478	cd_2_group_36949
PDT001000010.1	PDS000062972.31	SAMN18619911	clinical	cd_8_group_32130	cd_4_group_32478	cd_2_group_36949
PDT001000013.1	PDS000062972.31	SAMN18619908	clinical	cd_8_group_32130	cd_4_group_32478	cd_2_group_36949
PDT001000039.1	PDS000062972.31	SAMN18619884	clinical	cd_8_group_32130	cd_4_group_32478	cd_2_group_36949
PDT001000120.1	PDS000062972.31	SAMN18619809	clinical	cd_8_group_32130	cd_4_group_32478	cd_2_group_36949
PDT001000155.1	PDS000062972.31	SAMN18619775	clinical	cd_8_group_32130	cd_4_group_32478	cd_2_group_36949
PDT001000238.1	PDS000062972.31	SAMN18620149	clinical	cd_8_group_32130	cd_4_group_32478	cd_2_group_36949
PDT001000195.1	PDS000062972.31	SAMN18620189	clinical	cd_8_group_32130	cd_4_group_32478	cd_2_group_37003
PDT001654934.1	PDS000062972.31	SAMN33689310	clinical	cd_8_group_32130	cd_4_group_32478	cd_2_group_37003
PDT001655308.1	PDS000062972.31	SAMN33689132	clinical	cd_8_group_32130	cd_4_group_32478	cd_2_group_37003
PDT001489188.1	PDS000062972.31	SAMN31058828	clinical	cd_8_group_32130	cd_4_group_32478	cd_2_group_50223
PDT001657228.1	PDS000062972.31	SAMN33690697	clinical	cd_8_group_32130	cd_4_group_32478	cd_2_group_50223
PDT001657350.1	PDS000062972.31	SAMN33691252	clinical	cd_8_group_32130	cd_4_group_32478	cd_2_group_50223
PDT001657367.1	PDS000062972.31	SAMN33691179	clinical	cd_8_group_32130	cd_4_group_32478	cd_2_group_50223
PDT001657531.1	PDS000062972.31	SAMN33691360	clinical	cd_8_group_32130	cd_4_group_32478	cd_2_group_50223
PDT001657812.1	PDS000062972.31	SAMN33691366	clinical	cd_8_group_32130	cd_4_group_32478	cd_2_group_50223
PDT001657859.1	PDS000062972.31	SAMN33691428	clinical	cd_8_group_32130	cd_4_group_32478	cd_2_group_50223
PDT001657906.1	PDS000062972.31	SAMN33691097	clinical	cd_8_group_32130	cd_4_group_32478	cd_2_group_50223
PDT001657953.1	PDS000062972.31	SAMN33690969	clinical	cd_8_group_32130	cd_4_group_32478	cd_2_group_50223
PDT001657997.1	PDS000062972.31	SAMN33691417	clinical	cd_8_group_32130	cd_4_group_32478	cd_2_group_50223
PDT001489356.1	PDS000062972.31	SAMN31058630	clinical	cd_8_group_32130	cd_4_group_32478	cd_2_group_50250
PDT001489386.1	PDS000062972.31	SAMN31058780	clinical	cd_8_group_32130	cd_4_group_32478	cd_2_group_50250
PDT001489387.1	PDS000062972.31	SAMN31058779	clinical	cd_8_group_32130	cd_4_group_32478	cd_2_group_50250
PDT001489483.1	PDS000062972.31	SAMN31058848	clinical	cd_8_group_32130	cd_4_group_32478	cd_2_group_50250
PDT001489701.1	PDS000062972.31	SAMN31058889	clinical	cd_8_group_32130	cd_4_group_32478	cd_2_group_50250
PDT001656363.1	PDS000062972.31	SAMN33690618	clinical	cd_8_group_32130	cd_4_group_32478	cd_2_group_50250
PDT001656377.1	PDS000062972.31	SAMN33690605	clinical	cd_8_group_32130	cd_4_group_32478	cd_2_group_50250
PDT001656388.1	PDS000062972.31	SAMN33690595	clinical	cd_8_group_32130	cd_4_group_32478	cd_2_group_50250
PDT001656389.1	PDS000062972.31	SAMN33690594	clinical	cd_8_group_32130	cd_4_group_32478	cd_2_group_50250
PDT001656404.1	PDS000062972.31	SAMN33690494	clinical	cd_8_group_32130	cd_4_group_32478	cd_2_group_50250
PDT001656453.1	PDS000062972.31	SAMN33690392	clinical	cd_8_group_32130	cd_4_group_32478	cd_2_group_50250
PDT001656575.1	PDS000062972.31	SAMN33690589	clinical	cd_8_group_32130	cd_4_group_32478	cd_2_group_50250
PDT001656597.1	PDS000062972.31	SAMN33690569	clinical	cd_8_group_32130	cd_4_group_32478	cd_2_group_50250
PDT001656600.1	PDS000062972.31	SAMN33690566	clinical	cd_8_group_32130	cd_4_group_32478	cd_2_group_50250
PDT001656740.1	PDS000062972.31	SAMN33690667	clinical	cd_8_group_32130	cd_4_group_32478	cd_2_group_50250
PDT001656741.1	PDS000062972.31	SAMN33690666	clinical	cd_8_group_32130	cd_4_group_32478	cd_2_group_50250
PDT001656744.1	PDS000062972.31	SAMN33690663	clinical	cd_8_group_32130	cd_4_group_32478	cd_2_group_50250
PDT001656745.1	PDS000062972.31	SAMN33690662	clinical	cd_8_group_32130	cd_4_group_32478	cd_2_group_50250
PDT001656750.1	PDS000062972.31	SAMN33690658	clinical	cd_8_group_32130	cd_4_group_32478	cd_2_group_50250
PDT001656751.1	PDS000062972.31	SAMN33690657	clinical	cd_8_group_32130	cd_4_group_32478	cd_2_group_50250
PDT001656753.1	PDS000062972.31	SAMN33690655	clinical	cd_8_group_32130	cd_4_group_32478	cd_2_group_50250
PDT001656797.1	PDS000062972.31	SAMN33690471	clinical	cd_8_group_32130	cd_4_group_32478	cd_2_group_50250
PDT001656805.1	PDS000062972.31	SAMN33690464	clinical	cd_8_group_32130	cd_4_group_32478	cd_2_group_50250
PDT001656814.1	PDS000062972.31	SAMN33690456	clinical	cd_8_group_32130	cd_4_group_32478	cd_2_group_50250
PDT001656886.1	PDS000062972.31	SAMN33690521	clinical	cd_8_group_32130	cd_4_group_32478	cd_2_group_50250
PDT001657133.1	PDS000062972.31	SAMN33690648	clinical	cd_8_group_32130	cd_4_group_32478	cd_2_group_50250
PDT001657138.1	PDS000062972.31	SAMN33690643	clinical	cd_8_group_32130	cd_4_group_32478	cd_2_group_50250
PDT001657149.1	PDS000062972.31	SAMN33690634	clinical	cd_8_group_32130	cd_4_group_32478	cd_2_group_50250
PDT001657153.1	PDS000062972.31	SAMN33690630	clinical	cd_8_group_32130	cd_4_group_32478	cd_2_group_50250
PDT001657159.1	PDS000062972.31	SAMN33690625	clinical	cd_8_group_32130	cd_4_group_32478	cd_2_group_50250
PDT001657161.1	PDS000062972.31	SAMN33690623	clinical	cd_8_group_32130	cd_4_group_32478	cd_2_group_50250
PDT001657175.1	PDS000062972.31	SAMN33690919	clinical	cd_8_group_32130	cd_4_group_32478	cd_2_group_50250
PDT001657178.1	PDS000062972.31	SAMN33690916	clinical	cd_8_group_32130	cd_4_group_32478	cd_2_group_50250
PDT001657188.1	PDS000062972.31	SAMN33690907	clinical	cd_8_group_32130	cd_4_group_32478	cd_2_group_50250
PDT001657194.1	PDS000062972.31	SAMN33690902	clinical	cd_8_group_32130	cd_4_group_32478	cd_2_group_50250
PDT001657206.1	PDS000062972.31	SAMN33690891	clinical	cd_8_group_32130	cd_4_group_32478	cd_2_group_50250
PDT001657240.1	PDS000062972.31	SAMN33690803	clinical	cd_8_group_32130	cd_4_group_32478	cd_2_group_50250
PDT001657258.1	PDS000062972.31	SAMN33690786	clinical	cd_8_group_32130	cd_4_group_32478	cd_2_group_50250
PDT001657288.1	PDS000062972.31	SAMN33690846	clinical	cd_8_group_32130	cd_4_group_32478	cd_2_group_50250
PDT001657318.1	PDS000062972.31	SAMN33690761	clinical	cd_8_group_32130	cd_4_group_32478	cd_2_group_50250
PDT001657384.1	PDS000062972.31	SAMN33690732	clinical	cd_8_group_32130	cd_4_group_32478	cd_2_group_50250
PDT001657422.1	PDS000062972.31	SAMN33690685	clinical	cd_8_group_32130	cd_4_group_32478	cd_2_group_50250
PDT001657432.1	PDS000062972.31	SAMN33691279	clinical	cd_8_group_32130	cd_4_group_32478	cd_2_group_50250
PDT001657448.1	PDS000062972.31	SAMN33691206	clinical	cd_8_group_32130	cd_4_group_32478	cd_2_group_50250
PDT001657456.1	PDS000062972.31	SAMN33691199	clinical	cd_8_group_32130	cd_4_group_32478	cd_2_group_50250
PDT001657491.1	PDS000062972.31	SAMN33690718	clinical	cd_8_group_32130	cd_4_group_32478	cd_2_group_50250
PDT001657525.1	PDS000062972.31	SAMN33690755	clinical	cd_8_group_32130	cd_4_group_32478	cd_2_group_50250
PDT001657535.1	PDS000062972.31	SAMN33691356	clinical	cd_8_group_32130	cd_4_group_32478	cd_2_group_50250
PDT001657537.1	PDS000062972.31	SAMN33691354	clinical	cd_8_group_32130	cd_4_group_32478	cd_2_group_50250
PDT001657568.1	PDS000062972.31	SAMN33691326	clinical	cd_8_group_32130	cd_4_group_32478	cd_2_group_50250
PDT001657648.1	PDS000062972.31	SAMN33691110	clinical	cd_8_group_32130	cd_4_group_32478	cd_2_group_50250
PDT001657660.1	PDS000062972.31	SAMN33691071	clinical	cd_8_group_32130	cd_4_group_32478	cd_2_group_50250
PDT001657686.1	PDS000062972.31	SAMN33691047	clinical	cd_8_group_32130	cd_4_group_32478	cd_2_group_50250
PDT001657695.1	PDS000062972.31	SAMN33690953	clinical	cd_8_group_32130	cd_4_group_32478	cd_2_group_50250
PDT001657756.1	PDS000062972.31	SAMN33691503	clinical	cd_8_group_32130	cd_4_group_32478	cd_2_group_50250
PDT001657764.1	PDS000062972.31	SAMN33691495	clinical	cd_8_group_32130	cd_4_group_32478	cd_2_group_50250
PDT001657768.1	PDS000062972.31	SAMN33691492	clinical	cd_8_group_32130	cd_4_group_32478	cd_2_group_50250
PDT001657775.1	PDS000062972.31	SAMN33691485	clinical	cd_8_group_32130	cd_4_group_32478	cd_2_group_50250
PDT001657776.1	PDS000062972.31	SAMN33691484	clinical	cd_8_group_32130	cd_4_group_32478	cd_2_group_50250
PDT001657777.1	PDS000062972.31	SAMN33690764	clinical	cd_8_group_32130	cd_4_group_32478	cd_2_group_50250
PDT001657910.1	PDS000062972.31	SAMN33690725	clinical	cd_8_group_32130	cd_4_group_32478	cd_2_group_50250
PDT001657925.1	PDS000062972.31	SAMN33691081	clinical	cd_8_group_32130	cd_4_group_32478	cd_2_group_50250
PDT001657937.1	PDS000062972.31	SAMN33690687	clinical	cd_8_group_32130	cd_4_group_32478	cd_2_group_50250
PDT001657954.1	PDS000062972.31	SAMN33690968	clinical	cd_8_group_32130	cd_4_group_32478	cd_2_group_50250
PDT001657970.1	PDS000062972.31	SAMN33690778	clinical	cd_8_group_32130	cd_4_group_32478	cd_2_group_50250
PDT001657980.1	PDS000062972.31	SAMN33690769	clinical	cd_8_group_32130	cd_4_group_32478	cd_2_group_50250
PDT001657986.1	PDS000062972.31	SAMN33690767	clinical	cd_8_group_32130	cd_4_group_32478	cd_2_group_50250
PDT001939794.1	PDS000062972.31	SAMN37820121	clinical	cd_8_group_32130	cd_4_group_32478	cd_2_group_50250
PDT001939803.1	PDS000062972.31	SAMN37820113	clinical	cd_8_group_32130	cd_4_group_32478	cd_2_group_50250
PDT001939806.1	PDS000062972.31	SAMN37820110	clinical	cd_8_group_32130	cd_4_group_32478	cd_2_group_50250
PDT001939817.1	PDS000062972.31	SAMN37820101	clinical	cd_8_group_32130	cd_4_group_32478	cd_2_group_50250
PDT001940018.1	PDS000062972.31	SAMN37819862	clinical	cd_8_group_32130	cd_4_group_32478	cd_2_group_50250
PDT001940159.1	PDS000062972.31	SAMN37820050	clinical	cd_8_group_32130	cd_4_group_32478	cd_2_group_50250
PDT001940167.1	PDS000062972.31	SAMN37820043	clinical	cd_8_group_32130	cd_4_group_32478	cd_2_group_50250
PDT001940346.1	PDS000062972.31	SAMN37819909	clinical	cd_8_group_32130	cd_4_group_32478	cd_2_group_50250
PDT002165334.1	PDS000062972.31	SAMN41409819	clinical	cd_8_group_32130	cd_4_group_32478	cd_2_group_50250
PDT002165341.1	PDS000062972.31	SAMN41409813	clinical	cd_8_group_32130	cd_4_group_32478	cd_2_group_50250
PDT002165437.1	PDS000062972.31	SAMN41409870	clinical	cd_8_group_32130	cd_4_group_32478	cd_2_group_50250
PDT002165565.1	PDS000062972.31	SAMN41409854	clinical	cd_8_group_32130	cd_4_group_32478	cd_2_group_50250
PDT002165569.1	PDS000062972.31	SAMN41409850	clinical	cd_8_group_32130	cd_4_group_32478	cd_2_group_50250
PDT002165686.1	PDS000062972.31	SAMN41409941	clinical	cd_8_group_32130	cd_4_group_32478	cd_2_group_50250
PDT002165945.1	PDS000062972.31	SAMN41410071	clinical	cd_8_group_32130	cd_4_group_32478	cd_2_group_50250
PDT002166108.1	PDS000062972.31	SAMN41410435	clinical	cd_8_group_32130	cd_4_group_32478	cd_2_group_50250
PDT002166315.1	PDS000062972.31	SAMN41410064	clinical	cd_8_group_32130	cd_4_group_32478	cd_2_group_50250
PDT002166721.1	PDS000062972.31	SAMN41410980	clinical	cd_8_group_32130	cd_4_group_32478	cd_2_group_50250
PDT002259413.1	PDS000062972.31	SAMN42536391	clinical	cd_8_group_32130	cd_4_group_32478	cd_2_group_50250
PDT002259430.1	PDS000062972.31	SAMN42536376	clinical	cd_8_group_32130	cd_4_group_32478	cd_2_group_50250
PDT002434425.1	PDS000062972.31	SAMN43450112	clinical	cd_8_group_32130	cd_4_group_32478	cd_2_group_50250
PDT002435892.1	PDS000062972.31	SAMN43449095	clinical	cd_8_group_32130	cd_4_group_32478	cd_2_group_50250
PDT002435905.1	PDS000062972.31	SAMN43449091	clinical	cd_8_group_32130	cd_4_group_32478	cd_2_group_50250
PDT002435991.1	PDS000062972.31	SAMN43449058	clinical	cd_8_group_32130	cd_4_group_32478	cd_2_group_50250
PDT002437188.1	PDS000062972.31	SAMN43448286	clinical	cd_8_group_32130	cd_4_group_32478	cd_2_group_50250
PDT002555749.1	PDS000062972.31	SAMN43087933	clinical	cd_8_group_32130	cd_4_group_32478	cd_2_group_50250
PDT001489478.1	PDS000062972.31	SAMN31058852	clinical	cd_8_group_32130	cd_4_group_32478	cd_2_group_50272
PDT001489481.1	PDS000062972.31	SAMN31058850	clinical	cd_8_group_32130	cd_4_group_32478	cd_2_group_50272
PDT001657424.1	PDS000062972.31	SAMN33691285	clinical	cd_8_group_32130	cd_4_group_32478	cd_2_group_50272
PDT001657682.1	PDS000062972.31	SAMN33691051	clinical	cd_8_group_32130	cd_4_group_32478	cd_2_group_50272
PDT002165481.1	PDS000062972.31	SAMN41409687	clinical	cd_8_group_32130	cd_4_group_32478	cd_2_group_50272
PDT001654568.1	PDS000062972.31	SAMN33689393	clinical	cd_8_group_32130	cd_4_group_32478	cd_2_group_52357
PDT001655015.1	PDS000062972.31	SAMN33689063	clinical	cd_8_group_32130	cd_4_group_32478	cd_2_group_52357
PDT001655129.1	PDS000062972.31	SAMN33688975	clinical	cd_8_group_32130	cd_4_group_32478	cd_2_group_52357
PDT001655292.1	PDS000062972.31	SAMN33688882	clinical	cd_8_group_32130	cd_4_group_32478	cd_2_group_52357
PDT001655372.1	PDS000062972.31	SAMN33688958	clinical	cd_8_group_32130	cd_4_group_32478	cd_2_group_52357
PDT001655377.1	PDS000062972.31	SAMN33688953	clinical	cd_8_group_32130	cd_4_group_32478	cd_2_group_52357
PDT001656268.1	PDS000062972.31	SAMN33690241	clinical	cd_8_group_32130	cd_4_group_32478	cd_2_group_52357
PDT001656327.1	PDS000062972.31	SAMN33690102	clinical	cd_8_group_32130	cd_4_group_32478	cd_2_group_52357
PDT001656547.1	PDS000062972.31	SAMN33689768	clinical	cd_8_group_32130	cd_4_group_32478	cd_2_group_52357
PDT001656936.1	PDS000062972.31	SAMN33690419	clinical	cd_8_group_32130	cd_4_group_32478	cd_2_group_52357
PDT001654584.1	PDS000062972.31	SAMN33689379	clinical	cd_8_group_32130	cd_4_group_32478	cd_2_group_52361
PDT001657610.1	PDS000062972.31	SAMN33691231	clinical	cd_8_group_32130	cd_4_group_32478	cd_2_group_52361
PDT001657670.1	PDS000062972.31	SAMN33691062	clinical	cd_8_group_32130	cd_4_group_32478	cd_2_group_52361
PDT001654588.1	PDS000062972.31	SAMN33689375	clinical	cd_8_group_32130	cd_4_group_32478	cd_2_group_52363
PDT001655276.1	PDS000062972.31	SAMN33689246	clinical	cd_8_group_32130	cd_4_group_32478	cd_2_group_52363
PDT001656489.1	PDS000062972.31	SAMN33690187	clinical	cd_8_group_32130	cd_4_group_32478	cd_2_group_52363
PDT001656509.1	PDS000062972.31	SAMN33690169	clinical	cd_8_group_32130	cd_4_group_32478	cd_2_group_52363
PDT001656849.1	PDS000062972.31	SAMN33689862	clinical	cd_8_group_32130	cd_4_group_32478	cd_2_group_52363
PDT001654603.1	PDS000062972.31	SAMN33689275	clinical	cd_8_group_32130	cd_4_group_32478	cd_2_group_52368
PDT001654649.1	PDS000062972.31	SAMN33689147	clinical	cd_8_group_32130	cd_4_group_32478	cd_2_group_52368
PDT001654650.1	PDS000062972.31	SAMN33689146	clinical	cd_8_group_32130	cd_4_group_32478	cd_2_group_52368
PDT001654676.1	PDS000062972.31	SAMN33689037	clinical	cd_8_group_32130	cd_4_group_32478	cd_2_group_52368
PDT001654935.1	PDS000062972.31	SAMN33689309	clinical	cd_8_group_32130	cd_4_group_32478	cd_2_group_52368
PDT001654958.1	PDS000062972.31	SAMN33689288	clinical	cd_8_group_32130	cd_4_group_32478	cd_2_group_52368
PDT001654999.1	PDS000062972.31	SAMN33689078	clinical	cd_8_group_32130	cd_4_group_32478	cd_2_group_52368
PDT001655003.1	PDS000062972.31	SAMN33689074	clinical	cd_8_group_32130	cd_4_group_32478	cd_2_group_52368
PDT001655004.1	PDS000062972.31	SAMN33689073	clinical	cd_8_group_32130	cd_4_group_32478	cd_2_group_52368
PDT001655029.1	PDS000062972.31	SAMN33688936	clinical	cd_8_group_32130	cd_4_group_32478	cd_2_group_52368
PDT001655076.1	PDS000062972.31	SAMN33689110	clinical	cd_8_group_32130	cd_4_group_32478	cd_2_group_52368
PDT001655095.1	PDS000062972.31	SAMN33688868	clinical	cd_8_group_32130	cd_4_group_32478	cd_2_group_52368
PDT001655099.1	PDS000062972.31	SAMN33689089	clinical	cd_8_group_32130	cd_4_group_32478	cd_2_group_52368
PDT001655299.1	PDS000062972.31	SAMN33689140	clinical	cd_8_group_32130	cd_4_group_32478	cd_2_group_52368
PDT001655300.1	PDS000062972.31	SAMN33689139	clinical	cd_8_group_32130	cd_4_group_32478	cd_2_group_52368
PDT001655314.1	PDS000062972.31	SAMN33689126	clinical	cd_8_group_32130	cd_4_group_32478	cd_2_group_52368
PDT001655327.1	PDS000062972.31	SAMN33689114	clinical	cd_8_group_32130	cd_4_group_32478	cd_2_group_52368
PDT001655337.1	PDS000062972.31	SAMN33689019	clinical	cd_8_group_32130	cd_4_group_32478	cd_2_group_52368
PDT001655348.1	PDS000062972.31	SAMN33689009	clinical	cd_8_group_32130	cd_4_group_32478	cd_2_group_52368
PDT001655349.1	PDS000062972.31	SAMN33689008	clinical	cd_8_group_32130	cd_4_group_32478	cd_2_group_52368
PDT001655352.1	PDS000062972.31	SAMN33689005	clinical	cd_8_group_32130	cd_4_group_32478	cd_2_group_52368
PDT001655385.1	PDS000062972.31	SAMN33688946	clinical	cd_8_group_32130	cd_4_group_32478	cd_2_group_52368
PDT001654606.1	PDS000062972.31	SAMN33688886	clinical	cd_8_group_32130	cd_4_group_32478	cd_2_group_52369
PDT001655069.1	PDS000062972.31	SAMN33688879	clinical	cd_8_group_32130	cd_4_group_32478	cd_2_group_52369
PDT001654647.1	PDS000062972.31	SAMN33689149	clinical	cd_8_group_32130	cd_4_group_32478	cd_2_group_52379
PDT001654790.1	PDS000062972.31	SAMN33689338	clinical	cd_8_group_32130	cd_4_group_32478	cd_2_group_52379
PDT001654879.1	PDS000062972.31	SAMN33688912	clinical	cd_8_group_32130	cd_4_group_32478	cd_2_group_52379
PDT001654976.1	PDS000062972.31	SAMN33689185	clinical	cd_8_group_32130	cd_4_group_32478	cd_2_group_52379
PDT001654992.1	PDS000062972.31	SAMN33689084	clinical	cd_8_group_32130	cd_4_group_32478	cd_2_group_52379
PDT001655108.1	PDS000062972.31	SAMN33688994	clinical	cd_8_group_32130	cd_4_group_32478	cd_2_group_52379
PDT001655206.1	PDS000062972.31	SAMN33688907	clinical	cd_8_group_32130	cd_4_group_32478	cd_2_group_52379
PDT001655326.1	PDS000062972.31	SAMN33689115	clinical	cd_8_group_32130	cd_4_group_32478	cd_2_group_52379
PDT001656239.1	PDS000062972.31	SAMN33690354	clinical	cd_8_group_32130	cd_4_group_32478	cd_2_group_52379
PDT001654653.1	PDS000062972.31	SAMN33689143	clinical	cd_8_group_32130	cd_4_group_32478	cd_2_group_52380
PDT001655091.1	PDS000062972.31	SAMN33689096	clinical	cd_8_group_32130	cd_4_group_32478	cd_2_group_52380
PDT001656305.1	PDS000062972.31	SAMN33690122	clinical	cd_8_group_32130	cd_4_group_32478	cd_2_group_52380
PDT001656314.1	PDS000062972.31	SAMN33690114	clinical	cd_8_group_32130	cd_4_group_32478	cd_2_group_52380
PDT001654826.1	PDS000062972.31	SAMN33689219	clinical	cd_8_group_32130	cd_4_group_32478	cd_2_group_52407
PDT001656856.1	PDS000062972.31	SAMN33689856	clinical	cd_8_group_32130	cd_4_group_32478	cd_2_group_52407
PDT001654921.1	PDS000062972.31	SAMN33689408	clinical	cd_8_group_32130	cd_4_group_32478	cd_2_group_52413
PDT001654955.1	PDS000062972.31	SAMN33689291	clinical	cd_8_group_32130	cd_4_group_32478	cd_2_group_52413
PDT001655010.1	PDS000062972.31	SAMN33689068	clinical	cd_8_group_32130	cd_4_group_32478	cd_2_group_52418
PDT001655011.1	PDS000062972.31	SAMN33689067	clinical	cd_8_group_32130	cd_4_group_32478	cd_2_group_52418
PDT001655087.1	PDS000062972.31	SAMN33689100	clinical	cd_8_group_32130	cd_4_group_32478	cd_2_group_52418
PDT001655117.1	PDS000062972.31	SAMN33688986	clinical	cd_8_group_32130	cd_4_group_32478	cd_2_group_52426
PDT002165518.1	PDS000062972.31	SAMN41409621	clinical	cd_8_group_32130	cd_4_group_32478	cd_2_group_52426
PDT001655191.1	PDS000062972.31	SAMN33688917	clinical	cd_8_group_32130	cd_4_group_32478	cd_2_group_52429
PDT001657087.1	PDS000062972.31	SAMN33689994	clinical	cd_8_group_32130	cd_4_group_32478	cd_2_group_52429
PDT001656238.1	PDS000062972.31	SAMN33690355	clinical	cd_8_group_32130	cd_4_group_32478	cd_2_group_52449
PDT001656240.1	PDS000062972.31	SAMN33690353	clinical	cd_8_group_32130	cd_4_group_32478	cd_2_group_52449
PDT001656242.1	PDS000062972.31	SAMN33690351	clinical	cd_8_group_32130	cd_4_group_32478	cd_2_group_52449
PDT001656458.1	PDS000062972.31	SAMN33690301	clinical	cd_8_group_32130	cd_4_group_32478	cd_2_group_52483
PDT001656964.1	PDS000062972.31	SAMN33690307	clinical	cd_8_group_32130	cd_4_group_32478	cd_2_group_52483
PDT001656987.1	PDS000062972.31	SAMN33690257	clinical	cd_8_group_32130	cd_4_group_32478	cd_2_group_52483
PDT001656491.1	PDS000062972.31	SAMN33690185	clinical	cd_8_group_32130	cd_4_group_32478	cd_2_group_52487
PDT001656953.1	PDS000062972.31	SAMN33690317	clinical	cd_8_group_32130	cd_4_group_32478	cd_2_group_52487
PDT001656498.1	PDS000062972.31	SAMN33690179	clinical	cd_8_group_32130	cd_4_group_32478	cd_2_group_52488
PDT001656507.1	PDS000062972.31	SAMN33690170	clinical	cd_8_group_32130	cd_4_group_32478	cd_2_group_52488
PDT001656617.1	PDS000062972.31	SAMN33690378	clinical	cd_8_group_32130	cd_4_group_32478	cd_2_group_52496
PDT001656618.1	PDS000062972.31	SAMN33690377	clinical	cd_8_group_32130	cd_4_group_32478	cd_2_group_52496
PDT001657221.1	PDS000062972.31	SAMN33690878	clinical	cd_8_group_32130	cd_4_group_32478	cd_2_group_52524
PDT001657354.1	PDS000062972.31	SAMN33691248	clinical	cd_8_group_32130	cd_4_group_32478	cd_2_group_52524
PDT001657400.1	PDS000062972.31	SAMN33691004	clinical	cd_8_group_32130	cd_4_group_32478	cd_2_group_52524
PDT001657628.1	PDS000062972.31	SAMN33691128	clinical	cd_8_group_32130	cd_4_group_32478	cd_2_group_52524
PDT001657947.1	PDS000062972.31	SAMN33690974	clinical	cd_8_group_32130	cd_4_group_32478	cd_2_group_52524
PDT001657327.1	PDS000062972.31	SAMN33691273	clinical	cd_8_group_32130	cd_4_group_32478	cd_2_group_52539
PDT001657489.1	PDS000062972.31	SAMN33691025	clinical	cd_8_group_32130	cd_4_group_32478	cd_2_group_52539
PDT001657516.1	PDS000062972.31	SAMN33691402	clinical	cd_8_group_32130	cd_4_group_32478	cd_2_group_52539
PDT001657608.1	PDS000062972.31	SAMN33691233	clinical	cd_8_group_32130	cd_4_group_32478	cd_2_group_52539
PDT001657845.1	PDS000062972.31	SAMN33691441	clinical	cd_8_group_32130	cd_4_group_32478	cd_2_group_52539
PDT001940191.1	PDS000062972.31	SAMN37819935	clinical	cd_8_group_32130	cd_4_group_32478	cd_2_group_52539
PDT001940288.1	PDS000062972.31	SAMN37820135	clinical	cd_8_group_32130	cd_4_group_32478	cd_2_group_52539
PDT001657347.1	PDS000062972.31	SAMN33691254	clinical	cd_8_group_32130	cd_4_group_32478	cd_2_group_52544
PDT001657377.1	PDS000062972.31	SAMN33691170	clinical	cd_8_group_32130	cd_4_group_32478	cd_2_group_52544
PDT001657527.1	PDS000062972.31	SAMN33691392	clinical	cd_8_group_32130	cd_4_group_32478	cd_2_group_52561
PDT001657624.1	PDS000062972.31	SAMN33691218	clinical	cd_8_group_32130	cd_4_group_32478	cd_2_group_52561
PDT001657573.1	PDS000062972.31	SAMN33691322	clinical	cd_8_group_32130	cd_4_group_32478	cd_2_group_52566
PDT001657989.1	PDS000062972.31	SAMN33691511	clinical	cd_8_group_32130	cd_4_group_32478	cd_2_group_52566
PDT001940284.1	PDS000062972.31	SAMN37820138	clinical	cd_8_group_32130	cd_4_group_32478	cd_2_group_52566
PDT001657581.1	PDS000062972.31	SAMN33691314	clinical	cd_8_group_32130	cd_4_group_32478	cd_2_group_52568
PDT001657830.1	PDS000062972.31	SAMN33691292	clinical	cd_8_group_32130	cd_4_group_32478	cd_2_group_52568
PDT001939821.1	PDS000062972.31	SAMN37820010	clinical	cd_8_group_32130	cd_4_group_32478	cd_2_group_52568
PDT001939829.1	PDS000062972.31	SAMN37820004	clinical	cd_8_group_32130	cd_4_group_32478	cd_2_group_52568
PDT001940317.1	PDS000062972.31	SAMN37820022	clinical	cd_8_group_32130	cd_4_group_32478	cd_2_group_52568
PDT002165620.1	PDS000062972.31	SAMN41409747	clinical	cd_8_group_32130	cd_4_group_32478	cd_2_group_52568
PDT001657785.1	PDS000062972.31	SAMN33691390	clinical	cd_8_group_32130	cd_4_group_32478	cd_2_group_52581
PDT001657852.1	PDS000062972.31	SAMN33691434	clinical	cd_8_group_32130	cd_4_group_32478	cd_2_group_52581
PDT001939813.1	PDS000062972.31	SAMN37820105	clinical	cd_8_group_32130	cd_4_group_32478	cd_2_group_57063
PDT001939993.1	PDS000062972.31	SAMN37819971	clinical	cd_8_group_32130	cd_4_group_32478	cd_2_group_57063
PDT001939843.1	PDS000062972.31	SAMN37819991	clinical	cd_8_group_32130	cd_4_group_32478	cd_2_group_57068
PDT001940303.1	PDS000062972.31	SAMN37820035	clinical	cd_8_group_32130	cd_4_group_32478	cd_2_group_57068
PDT001939848.1	PDS000062972.31	SAMN37819987	clinical	cd_8_group_32130	cd_4_group_32478	cd_2_group_57069
PDT002165395.1	PDS000062972.31	SAMN41409995	clinical	cd_8_group_32130	cd_4_group_32478	cd_2_group_57069
PDT002165399.1	PDS000062972.31	SAMN41409991	clinical	cd_8_group_32130	cd_4_group_32478	cd_2_group_57069
PDT002165415.1	PDS000062972.31	SAMN41409977	clinical	cd_8_group_32130	cd_4_group_32478	cd_2_group_57069
PDT002165536.1	PDS000062972.31	SAMN41409967	clinical	cd_8_group_32130	cd_4_group_32478	cd_2_group_57069
PDT002165784.1	PDS000062972.31	SAMN41409911	clinical	cd_8_group_32130	cd_4_group_32478	cd_2_group_57069
PDT002166469.1	PDS000062972.31	SAMN41411122	clinical	cd_8_group_32130	cd_4_group_32478	cd_2_group_57069
PDT001939854.1	PDS000062972.31	SAMN37819895	clinical	cd_8_group_32130	cd_4_group_32478	cd_2_group_57071
PDT001939872.1	PDS000062972.31	SAMN37819878	clinical	cd_8_group_32130	cd_4_group_32478	cd_2_group_57071
PDT001939877.1	PDS000062972.31	SAMN37819874	clinical	cd_8_group_32130	cd_4_group_32478	cd_2_group_57071
PDT001940342.1	PDS000062972.31	SAMN37819913	clinical	cd_8_group_32130	cd_4_group_32478	cd_2_group_57071
PDT002165740.1	PDS000062972.31	SAMN41409720	clinical	cd_8_group_32130	cd_4_group_32478	cd_2_group_57071
PDT001939987.1	PDS000062972.31	SAMN37819977	clinical	cd_8_group_32130	cd_4_group_32478	cd_2_group_57089
PDT001940022.1	PDS000062972.31	SAMN37819858	clinical	cd_8_group_32130	cd_4_group_32478	cd_2_group_57089
PDT001940230.1	PDS000062972.31	SAMN37819812	clinical	cd_8_group_32130	cd_4_group_32478	cd_2_group_57103
PDT001940231.1	PDS000062972.31	SAMN37819811	clinical	cd_8_group_32130	cd_4_group_32478	cd_2_group_57103
PDT002165398.1	PDS000062972.31	SAMN41409992	clinical	cd_8_group_32130	cd_4_group_32478	cd_2_group_61132
PDT002165547.1	PDS000062972.31	SAMN41409957	clinical	cd_8_group_32130	cd_4_group_32478	cd_2_group_61132
PDT002165423.1	PDS000062972.31	SAMN41409883	clinical	cd_8_group_32130	cd_4_group_32478	cd_2_group_61137
PDT002165436.1	PDS000062972.31	SAMN41409871	clinical	cd_8_group_32130	cd_4_group_32478	cd_2_group_61137
PDT002165682.1	PDS000062972.31	SAMN41409945	clinical	cd_8_group_32130	cd_4_group_32478	cd_2_group_61151
PDT002165756.1	PDS000062972.31	SAMN41410023	clinical	cd_8_group_32130	cd_4_group_32478	cd_2_group_61151
PDT002166107.1	PDS000062972.31	SAMN41410436	clinical	cd_8_group_32130	cd_4_group_32478	cd_2_group_61151
PDT002166280.1	PDS000062972.31	SAMN41410077	clinical	cd_8_group_32130	cd_4_group_32478	cd_2_group_61151
PDT002435687.1	PDS000062972.31	SAMN43449056	clinical	cd_8_group_32130	cd_4_group_32478	cd_2_group_61151
PDT002435720.1	PDS000062972.31	SAMN43449073	clinical	cd_8_group_32130	cd_4_group_32478	cd_2_group_61151
PDT002435109.1	PDS000062972.31	SAMN43451803	clinical	cd_8_group_32130	cd_4_group_32478	cd_2_group_66718
PDT002867711.1	PDS000062972.31	SAMN50312097	clinical	cd_8_group_32130	cd_4_group_32478	cd_2_group_66718
PDT002495737.1	PDS000062972.31	SAMN44863287	clinical	cd_8_group_32130	cd_4_group_32478	cd_2_group_67610
PDT002495745.1	PDS000062972.31	SAMN44863285	clinical	cd_8_group_32130	cd_4_group_32478	cd_2_group_67610
PDT002495747.1	PDS000062972.31	SAMN44863286	clinical	cd_8_group_32130	cd_4_group_32478	cd_2_group_67610
PDT002495748.1	PDS000062972.31	SAMN44863293	clinical	cd_8_group_32130	cd_4_group_32478	cd_2_group_67611
PDT002495795.1	PDS000062972.31	SAMN44863227	clinical	cd_8_group_32130	cd_4_group_32478	cd_2_group_67611
PDT002495910.1	PDS000062972.31	SAMN44863278	clinical	cd_8_group_32130	cd_4_group_32478	cd_2_group_67611
PDT002867836.1	PDS000062972.31	SAMN50312184	clinical	cd_8_group_32130	cd_4_group_32478	cd_2_group_67611
PDT001000068.1	PDS000062972.31	SAMN18619858	clinical	cd_8_group_32130	cd_4_group_32495	-
PDT000757102.1	PDS000062972.31	SAMN14860973	clinical	cd_8_group_32130	cd_4_group_32495	cd_2_group_30259
PDT000757133.1	PDS000062972.31	SAMN14860930	clinical	cd_8_group_32130	cd_4_group_32495	cd_2_group_30259
PDT000760639.1	PDS000062972.31	SAMN14863395	clinical	cd_8_group_32130	cd_4_group_32495	cd_2_group_30259
PDT000760662.1	PDS000062972.31	SAMN14863373	clinical	cd_8_group_32130	cd_4_group_32495	cd_2_group_30259
PDT000758073.1	PDS000062972.31	SAMN14861704	clinical	cd_8_group_32130	cd_4_group_32533	-
PDT001489374.1	PDS000062972.31	SAMN31058801	clinical	cd_8_group_32130	cd_4_group_32533	-
PDT001654597.1	PDS000062972.31	SAMN33689281	clinical	cd_8_group_32130	cd_4_group_32533	-
PDT001655359.1	PDS000062972.31	SAMN33688999	clinical	cd_8_group_32130	cd_4_group_32533	-
PDT001656611.1	PDS000062972.31	SAMN33690383	clinical	cd_8_group_32130	cd_4_group_32533	-
PDT001656817.1	PDS000062972.31	SAMN33690453	clinical	cd_8_group_32130	cd_4_group_32533	-
PDT001657122.1	PDS000062972.31	SAMN33689876	clinical	cd_8_group_32130	cd_4_group_32533	-
PDT001657139.1	PDS000062972.31	SAMN33690642	clinical	cd_8_group_32130	cd_4_group_32533	-
PDT000757274.1	PDS000062972.31	SAMN14860858	clinical	cd_8_group_32130	cd_4_group_32533	cd_2_group_30299
PDT000998929.1	PDS000062972.31	SAMN18618406	clinical	cd_8_group_32130	cd_4_group_32533	cd_2_group_30299
PDT001489178.1	PDS000062972.31	SAMN31058838	clinical	cd_8_group_32130	cd_4_group_32533	cd_2_group_30299
PDT001656250.1	PDS000062972.31	SAMN33690344	clinical	cd_8_group_32130	cd_4_group_32533	cd_2_group_30299
PDT001656258.1	PDS000062972.31	SAMN33690338	clinical	cd_8_group_32130	cd_4_group_32533	cd_2_group_30299
PDT001656287.1	PDS000062972.31	SAMN33690225	clinical	cd_8_group_32130	cd_4_group_32533	cd_2_group_30299
PDT001656405.1	PDS000062972.31	SAMN33690493	clinical	cd_8_group_32130	cd_4_group_32533	cd_2_group_30299
PDT001656422.1	PDS000062972.31	SAMN33690478	clinical	cd_8_group_32130	cd_4_group_32533	cd_2_group_30299
PDT001656444.1	PDS000062972.31	SAMN33690400	clinical	cd_8_group_32130	cd_4_group_32533	cd_2_group_30299
PDT001656492.1	PDS000062972.31	SAMN33690184	clinical	cd_8_group_32130	cd_4_group_32533	cd_2_group_30299
PDT001656552.1	PDS000062972.31	SAMN33690015	clinical	cd_8_group_32130	cd_4_group_32533	cd_2_group_30299
PDT001656564.1	PDS000062972.31	SAMN33689975	clinical	cd_8_group_32130	cd_4_group_32533	cd_2_group_30299
PDT001656565.1	PDS000062972.31	SAMN33689974	clinical	cd_8_group_32130	cd_4_group_32533	cd_2_group_30299
PDT001656604.1	PDS000062972.31	SAMN33690562	clinical	cd_8_group_32130	cd_4_group_32533	cd_2_group_30299
PDT001656648.1	PDS000062972.31	SAMN33690148	clinical	cd_8_group_32130	cd_4_group_32533	cd_2_group_30299
PDT001656650.1	PDS000062972.31	SAMN33690146	clinical	cd_8_group_32130	cd_4_group_32533	cd_2_group_30299
PDT001656655.1	PDS000062972.31	SAMN33690141	clinical	cd_8_group_32130	cd_4_group_32533	cd_2_group_30299
PDT001656670.1	PDS000062972.31	SAMN33690070	clinical	cd_8_group_32130	cd_4_group_32533	cd_2_group_30299
PDT001656697.1	PDS000062972.31	SAMN33690046	clinical	cd_8_group_32130	cd_4_group_32533	cd_2_group_30299
PDT001656702.1	PDS000062972.31	SAMN33689955	clinical	cd_8_group_32130	cd_4_group_32533	cd_2_group_30299
PDT001656703.1	PDS000062972.31	SAMN33689954	clinical	cd_8_group_32130	cd_4_group_32533	cd_2_group_30299
PDT001656794.1	PDS000062972.31	SAMN33690474	clinical	cd_8_group_32130	cd_4_group_32533	cd_2_group_30299
PDT001656804.1	PDS000062972.31	SAMN33690465	clinical	cd_8_group_32130	cd_4_group_32533	cd_2_group_30299
PDT001656816.1	PDS000062972.31	SAMN33690454	clinical	cd_8_group_32130	cd_4_group_32533	cd_2_group_30299
PDT001656823.1	PDS000062972.31	SAMN33690448	clinical	cd_8_group_32130	cd_4_group_32533	cd_2_group_30299
PDT001656830.1	PDS000062972.31	SAMN33689966	clinical	cd_8_group_32130	cd_4_group_32533	cd_2_group_30299
PDT001656914.1	PDS000062972.31	SAMN33690439	clinical	cd_8_group_32130	cd_4_group_32533	cd_2_group_30299
PDT001656942.1	PDS000062972.31	SAMN33690327	clinical	cd_8_group_32130	cd_4_group_32533	cd_2_group_30299
PDT001656951.1	PDS000062972.31	SAMN33690319	clinical	cd_8_group_32130	cd_4_group_32533	cd_2_group_30299
PDT001656959.1	PDS000062972.31	SAMN33690311	clinical	cd_8_group_32130	cd_4_group_32533	cd_2_group_30299
PDT001656966.1	PDS000062972.31	SAMN33690305	clinical	cd_8_group_32130	cd_4_group_32533	cd_2_group_30299
PDT001656985.1	PDS000062972.31	SAMN33690259	clinical	cd_8_group_32130	cd_4_group_32533	cd_2_group_30299
PDT001657012.1	PDS000062972.31	SAMN33690206	clinical	cd_8_group_32130	cd_4_group_32533	cd_2_group_30299
PDT001657018.1	PDS000062972.31	SAMN33690200	clinical	cd_8_group_32130	cd_4_group_32533	cd_2_group_30299
PDT001657025.1	PDS000062972.31	SAMN33690194	clinical	cd_8_group_32130	cd_4_group_32533	cd_2_group_30299
PDT001657029.1	PDS000062972.31	SAMN33690190	clinical	cd_8_group_32130	cd_4_group_32533	cd_2_group_30299
PDT001657084.1	PDS000062972.31	SAMN33689997	clinical	cd_8_group_32130	cd_4_group_32533	cd_2_group_30299
PDT001657086.1	PDS000062972.31	SAMN33689995	clinical	cd_8_group_32130	cd_4_group_32533	cd_2_group_30299
PDT001657135.1	PDS000062972.31	SAMN33690646	clinical	cd_8_group_32130	cd_4_group_32533	cd_2_group_30299
PDT001657141.1	PDS000062972.31	SAMN33690640	clinical	cd_8_group_32130	cd_4_group_32533	cd_2_group_30299
PDT001657437.1	PDS000062972.31	SAMN33691216	clinical	cd_8_group_32130	cd_4_group_32533	cd_2_group_30299
PDT001657967.1	PDS000062972.31	SAMN33690781	clinical	cd_8_group_32130	cd_4_group_32533	cd_2_group_30299
PDT002166507.1	PDS000062972.31	SAMN41411057	clinical	cd_8_group_32130	cd_4_group_32533	cd_2_group_30299
PDT002166645.1	PDS000062972.31	SAMN41411193	clinical	cd_8_group_32130	cd_4_group_32533	cd_2_group_30299
PDT002166663.1	PDS000062972.31	SAMN41411176	clinical	cd_8_group_32130	cd_4_group_32533	cd_2_group_30299
PDT002166977.1	PDS000062972.31	SAMN41412824	clinical	cd_8_group_32130	cd_4_group_32533	cd_2_group_30299
PDT002166978.1	PDS000062972.31	SAMN41412823	clinical	cd_8_group_32130	cd_4_group_32533	cd_2_group_30299
PDT002166979.1	PDS000062972.31	SAMN41412822	clinical	cd_8_group_32130	cd_4_group_32533	cd_2_group_30299
PDT002166981.1	PDS000062972.31	SAMN41412820	clinical	cd_8_group_32130	cd_4_group_32533	cd_2_group_30299
PDT002166982.1	PDS000062972.31	SAMN41412819	clinical	cd_8_group_32130	cd_4_group_32533	cd_2_group_30299
PDT002166984.1	PDS000062972.31	SAMN41412818	clinical	cd_8_group_32130	cd_4_group_32533	cd_2_group_30299
PDT002166985.1	PDS000062972.31	SAMN41412817	clinical	cd_8_group_32130	cd_4_group_32533	cd_2_group_30299
PDT002166988.1	PDS000062972.31	SAMN41412814	clinical	cd_8_group_32130	cd_4_group_32533	cd_2_group_30299
PDT002166989.1	PDS000062972.31	SAMN41412813	clinical	cd_8_group_32130	cd_4_group_32533	cd_2_group_30299
PDT002167136.1	PDS000062972.31	SAMN41412858	clinical	cd_8_group_32130	cd_4_group_32533	cd_2_group_30299
PDT002167254.1	PDS000062972.31	SAMN41412736	clinical	cd_8_group_32130	cd_4_group_32533	cd_2_group_30299
PDT002167452.1	PDS000062972.31	SAMN41412866	clinical	cd_8_group_32130	cd_4_group_32533	cd_2_group_30299
PDT000757366.1	PDS000062972.31	SAMN14861467	clinical	cd_8_group_32130	cd_4_group_32533	cd_2_group_30315
PDT000757399.1	PDS000062972.31	SAMN14861518	clinical	cd_8_group_32130	cd_4_group_32533	cd_2_group_30315
PDT000757418.1	PDS000062972.31	SAMN14861503	clinical	cd_8_group_32130	cd_4_group_32533	cd_2_group_30315
PDT000757459.1	PDS000062972.31	SAMN14861415	clinical	cd_8_group_32130	cd_4_group_32533	cd_2_group_30315
PDT000757577.1	PDS000062972.31	SAMN14861512	clinical	cd_8_group_32130	cd_4_group_32533	cd_2_group_30315
PDT000757773.1	PDS000062972.31	SAMN14861721	clinical	cd_8_group_32130	cd_4_group_32533	cd_2_group_30315
PDT000758010.1	PDS000062972.31	SAMN14861943	clinical	cd_8_group_32130	cd_4_group_32533	cd_2_group_30315
PDT000758139.1	PDS000062972.31	SAMN14861534	clinical	cd_8_group_32130	cd_4_group_32533	cd_2_group_30315
PDT000758168.1	PDS000062972.31	SAMN14861536	clinical	cd_8_group_32130	cd_4_group_32533	cd_2_group_30315
PDT000758503.1	PDS000062972.31	SAMN14862018	clinical	cd_8_group_32130	cd_4_group_32533	cd_2_group_30465
PDT000758568.1	PDS000062972.31	SAMN14862029	clinical	cd_8_group_32130	cd_4_group_32533	cd_2_group_30465
PDT001000037.1	PDS000062972.31	SAMN18619886	clinical	cd_8_group_32130	cd_4_group_32533	cd_2_group_36992
PDT001000183.1	PDS000062972.31	SAMN18620200	clinical	cd_8_group_32130	cd_4_group_32533	cd_2_group_36992
PDT001654592.1	PDS000062972.31	SAMN33689285	clinical	cd_8_group_32130	cd_4_group_32533	cd_2_group_36992
PDT001654814.1	PDS000062972.31	SAMN33689316	clinical	cd_8_group_32130	cd_4_group_32533	cd_2_group_36992
PDT001655143.1	PDS000062972.31	SAMN33688930	clinical	cd_8_group_32130	cd_4_group_32533	cd_2_group_36992
PDT001489765.1	PDS000062972.31	SAMN31058646	clinical	cd_8_group_32130	cd_4_group_32533	cd_2_group_50318
PDT001656376.1	PDS000062972.31	SAMN33690606	clinical	cd_8_group_32130	cd_4_group_32533	cd_2_group_50318
PDT001656387.1	PDS000062972.31	SAMN33690596	clinical	cd_8_group_32130	cd_4_group_32533	cd_2_group_50318
PDT001656591.1	PDS000062972.31	SAMN33690574	clinical	cd_8_group_32130	cd_4_group_32533	cd_2_group_50318
PDT001656752.1	PDS000062972.31	SAMN33690656	clinical	cd_8_group_32130	cd_4_group_32533	cd_2_group_50318
PDT001656755.1	PDS000062972.31	SAMN33690653	clinical	cd_8_group_32130	cd_4_group_32533	cd_2_group_50318
PDT001656784.1	PDS000062972.31	SAMN33690540	clinical	cd_8_group_32130	cd_4_group_32533	cd_2_group_50318
PDT001656788.1	PDS000062972.31	SAMN33690538	clinical	cd_8_group_32130	cd_4_group_32533	cd_2_group_50318
PDT001656798.1	PDS000062972.31	SAMN33690470	clinical	cd_8_group_32130	cd_4_group_32533	cd_2_group_50318
PDT001657709.1	PDS000062972.31	SAMN33690940	clinical	cd_8_group_32130	cd_4_group_32533	cd_2_group_50318
PDT001657762.1	PDS000062972.31	SAMN33691497	clinical	cd_8_group_32130	cd_4_group_32533	cd_2_group_50318
PDT001657876.1	PDS000062972.31	SAMN33690731	clinical	cd_8_group_32130	cd_4_group_32533	cd_2_group_50318
PDT002259633.1	PDS000062972.31	SAMN42536193	clinical	cd_8_group_32130	cd_4_group_32533	cd_2_group_50318
PDT001656736.1	PDS000062972.31	SAMN33689836	clinical	cd_8_group_32130	cd_4_group_32533	cd_2_group_52503
PDT002165454.1	PDS000062972.31	SAMN41409555	clinical	cd_8_group_32130	cd_4_group_32533	cd_2_group_52503
PDT001939964.1	PDS000062972.31	SAMN37820084	clinical	cd_8_group_32130	cd_4_group_32533	cd_2_group_57085
PDT002165445.1	PDS000062972.31	SAMN41409863	clinical	cd_8_group_32130	cd_4_group_32533	cd_2_group_57085
PDT000758726.1	PDS000062972.31	SAMN14862480	clinical	cd_8_group_32130	cd_4_group_32698	cd_2_group_30484
PDT000759369.1	PDS000062972.31	SAMN14862805	clinical	cd_8_group_32130	cd_4_group_32698	cd_2_group_30484
PDT000760641.1	PDS000062972.31	SAMN14863394	clinical	cd_8_group_32130	cd_4_group_32828	cd_2_group_30648
PDT000760712.1	PDS000062972.31	SAMN14863226	clinical	cd_8_group_32130	cd_4_group_32828	cd_2_group_30648
PDT000878218.1	PDS000062972.31	SAMN13884685	environmental/other	cd_8_group_32130	cd_4_group_36062	-
PDT001000107.1	PDS000062972.31	SAMN18619822	clinical	cd_8_group_32130	cd_4_group_36062	-
PDT000999913.1	PDS000062972.31	SAMN18619994	clinical	cd_8_group_32130	cd_4_group_36062	cd_2_group_36971
PDT000999920.1	PDS000062972.31	SAMN18619988	clinical	cd_8_group_32130	cd_4_group_36062	cd_2_group_36971
PDT000999224.1	PDS000062972.31	SAMN18619234	clinical	cd_8_group_32130	cd_4_group_39233	cd_2_group_36882
PDT000999975.1	PDS000062972.31	SAMN18619735	clinical	cd_8_group_32130	cd_4_group_39233	cd_2_group_36882
PDT001656280.1	PDS000062972.31	SAMN33690231	clinical	cd_8_group_32130	cd_4_group_39233	cd_2_group_52460
PDT001656495.1	PDS000062972.31	SAMN33690181	clinical	cd_8_group_32130	cd_4_group_39233	cd_2_group_52460
PDT000999264.1	PDS000062972.31	SAMN18619193	clinical	cd_8_group_32130	cd_4_group_39242	cd_2_group_36892
PDT000999738.1	PDS000062972.31	SAMN18619273	clinical	cd_8_group_32130	cd_4_group_39242	cd_2_group_36892
PDT000999778.1	PDS000062972.31	SAMN18619245	clinical	cd_8_group_32130	cd_4_group_39242	cd_2_group_36892
PDT000999829.1	PDS000062972.31	SAMN18620070	clinical	cd_8_group_32130	cd_4_group_39309	-
PDT001000034.1	PDS000062972.31	SAMN18619889	clinical	cd_8_group_32130	cd_4_group_39309	-
PDT000999868.1	PDS000062972.31	SAMN18620034	clinical	cd_8_group_32130	cd_4_group_39316	cd_2_group_36966
PDT001000248.1	PDS000062972.31	SAMN18620123	clinical	cd_8_group_32130	cd_4_group_39316	cd_2_group_36966
PDT001000521.1	PDS000062972.31	SAMN18620112	clinical	cd_8_group_32130	cd_4_group_39316	cd_2_group_36966
PDT001655298.1	PDS000062972.31	SAMN33689141	clinical	cd_8_group_32130	cd_4_group_39351	-
PDT001000223.1	PDS000062972.31	SAMN18620163	clinical	cd_8_group_32130	cd_4_group_39351	cd_2_group_37007
PDT001654954.1	PDS000062972.31	SAMN33689292	clinical	cd_8_group_32130	cd_4_group_39351	cd_2_group_37007
PDT001654956.1	PDS000062972.31	SAMN33689290	clinical	cd_8_group_32130	cd_4_group_39351	cd_2_group_37007
PDT001654965.1	PDS000062972.31	SAMN33689195	clinical	cd_8_group_32130	cd_4_group_52468	-
PDT001656515.1	PDS000062972.31	SAMN33690163	clinical	cd_8_group_32130	cd_4_group_52468	-
PDT001656542.1	PDS000062972.31	SAMN33690024	clinical	cd_8_group_32130	cd_4_group_52468	-
PDT001656553.1	PDS000062972.31	SAMN33689985	clinical	cd_8_group_32130	cd_4_group_52468	-
PDT001657054.1	PDS000062972.31	SAMN33690081	clinical	cd_8_group_32130	cd_4_group_52468	-
PDT001657096.1	PDS000062972.31	SAMN33689986	clinical	cd_8_group_32130	cd_4_group_52468	-
PDT001657487.1	PDS000062972.31	SAMN33691027	clinical	cd_8_group_32130	cd_4_group_52468	-
PDT001657562.1	PDS000062972.31	SAMN33691332	clinical	cd_8_group_32130	cd_4_group_52468	-
PDT001657846.1	PDS000062972.31	SAMN33691440	clinical	cd_8_group_32130	cd_4_group_52468	-
PDT001657923.1	PDS000062972.31	SAMN33691083	clinical	cd_8_group_32130	cd_4_group_52468	-
PDT001940184.1	PDS000062972.31	SAMN37819941	clinical	cd_8_group_32130	cd_4_group_52468	-
PDT002151046.1	PDS000062972.31	SAMN41142642	clinical	cd_8_group_32130	cd_4_group_52468	-
PDT002165402.1	PDS000062972.31	SAMN41409988	clinical	cd_8_group_32130	cd_4_group_52468	-
PDT002165733.1	PDS000062972.31	SAMN41409727	clinical	cd_8_group_32130	cd_4_group_52468	-
PDT002166637.1	PDS000062972.31	SAMN41410750	clinical	cd_8_group_32130	cd_4_group_52468	-
PDT002166686.1	PDS000062972.31	SAMN41411040	clinical	cd_8_group_32130	cd_4_group_52468	-
PDT001489196.1	PDS000062972.31	SAMN31058819	clinical	cd_8_group_32130	cd_4_group_52468	cd_2_group_50225
PDT001656273.1	PDS000062972.31	SAMN33690238	clinical	cd_8_group_32130	cd_4_group_52468	cd_2_group_50225
PDT001656285.1	PDS000062972.31	SAMN33690227	clinical	cd_8_group_32130	cd_4_group_52468	cd_2_group_50225
PDT001656459.1	PDS000062972.31	SAMN33690300	clinical	cd_8_group_32130	cd_4_group_52468	cd_2_group_50225
PDT001656467.1	PDS000062972.31	SAMN33690293	clinical	cd_8_group_32130	cd_4_group_52468	cd_2_group_50225
PDT001657083.1	PDS000062972.31	SAMN33689998	clinical	cd_8_group_32130	cd_4_group_52468	cd_2_group_50225
PDT001657352.1	PDS000062972.31	SAMN33691250	clinical	cd_8_group_32130	cd_4_group_52468	cd_2_group_50225
PDT001657371.1	PDS000062972.31	SAMN33691175	clinical	cd_8_group_32130	cd_4_group_52468	cd_2_group_50225
PDT001657417.1	PDS000062972.31	SAMN33690989	clinical	cd_8_group_32130	cd_4_group_52468	cd_2_group_50225
PDT001657468.1	PDS000062972.31	SAMN33691044	clinical	cd_8_group_32130	cd_4_group_52468	cd_2_group_50225
PDT001657473.1	PDS000062972.31	SAMN33691040	clinical	cd_8_group_32130	cd_4_group_52468	cd_2_group_50225
PDT001657565.1	PDS000062972.31	SAMN33691329	clinical	cd_8_group_32130	cd_4_group_52468	cd_2_group_50225
PDT001657589.1	PDS000062972.31	SAMN33691307	clinical	cd_8_group_32130	cd_4_group_52468	cd_2_group_50225
PDT001657634.1	PDS000062972.31	SAMN33691123	clinical	cd_8_group_32130	cd_4_group_52468	cd_2_group_50225
PDT001657678.1	PDS000062972.31	SAMN33691054	clinical	cd_8_group_32130	cd_4_group_52468	cd_2_group_50225
PDT001657681.1	PDS000062972.31	SAMN33691052	clinical	cd_8_group_32130	cd_4_group_52468	cd_2_group_50225
PDT001657687.1	PDS000062972.31	SAMN33691046	clinical	cd_8_group_32130	cd_4_group_52468	cd_2_group_50225
PDT001657700.1	PDS000062972.31	SAMN33690948	clinical	cd_8_group_32130	cd_4_group_52468	cd_2_group_50225
PDT001657790.1	PDS000062972.31	SAMN33691385	clinical	cd_8_group_32130	cd_4_group_52468	cd_2_group_50225
PDT001657870.1	PDS000062972.31	SAMN33691159	clinical	cd_8_group_32130	cd_4_group_52468	cd_2_group_50225
PDT001657873.1	PDS000062972.31	SAMN33691156	clinical	cd_8_group_32130	cd_4_group_52468	cd_2_group_50225
PDT001657917.1	PDS000062972.31	SAMN33691087	clinical	cd_8_group_32130	cd_4_group_52468	cd_2_group_50225
PDT001657934.1	PDS000062972.31	SAMN33690985	clinical	cd_8_group_32130	cd_4_group_52468	cd_2_group_50225
PDT001940041.1	PDS000062972.31	SAMN37819841	clinical	cd_8_group_32130	cd_4_group_52468	cd_2_group_50225
PDT001940220.1	PDS000062972.31	SAMN37819822	clinical	cd_8_group_32130	cd_4_group_52468	cd_2_group_50225
PDT001940223.1	PDS000062972.31	SAMN37819818	clinical	cd_8_group_32130	cd_4_group_52468	cd_2_group_50225
PDT002165826.1	PDS000062972.31	SAMN41410154	clinical	cd_8_group_32130	cd_4_group_52468	cd_2_group_50225
PDT002165832.1	PDS000062972.31	SAMN41410511	clinical	cd_8_group_32130	cd_4_group_52468	cd_2_group_50225
PDT002165966.1	PDS000062972.31	SAMN41410476	clinical	cd_8_group_32130	cd_4_group_52468	cd_2_group_50225
PDT002166077.1	PDS000062972.31	SAMN41410550	clinical	cd_8_group_32130	cd_4_group_52468	cd_2_group_50225
PDT002166189.1	PDS000062972.31	SAMN41410535	clinical	cd_8_group_32130	cd_4_group_52468	cd_2_group_50225
PDT002166205.1	PDS000062972.31	SAMN41410521	clinical	cd_8_group_32130	cd_4_group_52468	cd_2_group_50225
PDT002166346.1	PDS000062972.31	SAMN41410784	clinical	cd_8_group_32130	cd_4_group_52468	cd_2_group_50225
PDT002166444.1	PDS000062972.31	SAMN41410753	clinical	cd_8_group_32130	cd_4_group_52468	cd_2_group_50225
PDT002166445.1	PDS000062972.31	SAMN41410752	clinical	cd_8_group_32130	cd_4_group_52468	cd_2_group_50225
PDT002166573.1	PDS000062972.31	SAMN41410911	clinical	cd_8_group_32130	cd_4_group_52468	cd_2_group_50225
PDT002166738.1	PDS000062972.31	SAMN41410720	clinical	cd_8_group_32130	cd_4_group_52468	cd_2_group_50225
PDT002166743.1	PDS000062972.31	SAMN41410931	clinical	cd_8_group_32130	cd_4_group_52468	cd_2_group_50225
PDT002167152.1	PDS000062972.31	SAMN41412843	clinical	cd_8_group_32130	cd_4_group_52468	cd_2_group_50225
PDT002259874.1	PDS000062972.31	SAMN42536245	clinical	cd_8_group_32130	cd_4_group_52468	cd_2_group_50225
PDT001657230.1	PDS000062972.31	SAMN33690812	clinical	cd_8_group_32130	cd_4_group_52468	cd_2_group_52526
PDT001657257.1	PDS000062972.31	SAMN33690787	clinical	cd_8_group_32130	cd_4_group_52468	cd_2_group_52526
PDT001657346.1	PDS000062972.31	SAMN33691255	clinical	cd_8_group_32130	cd_4_group_52468	cd_2_group_52543
PDT001657444.1	PDS000062972.31	SAMN33691210	clinical	cd_8_group_32130	cd_4_group_52468	cd_2_group_52543
PDT001657542.1	PDS000062972.31	SAMN33691350	clinical	cd_8_group_32130	cd_4_group_52468	cd_2_group_52563
PDT001939965.1	PDS000062972.31	SAMN37820083	clinical	cd_8_group_32130	cd_4_group_52468	cd_2_group_52563
PDT001940286.1	PDS000062972.31	SAMN37820137	clinical	cd_8_group_32130	cd_4_group_52468	cd_2_group_52563
PDT001940294.1	PDS000062972.31	SAMN37820129	clinical	cd_8_group_32130	cd_4_group_52468	cd_2_group_52563
PDT002259591.1	PDS000062972.31	SAMN42536317	clinical	cd_8_group_32130	cd_4_group_52468	cd_2_group_52563
PDT001656930.1	PDS000062972.31	SAMN33690424	clinical	cd_8_group_32130	cd_4_group_52495	-
PDT001657961.1	PDS000062972.31	SAMN33690962	clinical	cd_8_group_32130	cd_4_group_52495	-
PDT001940194.1	PDS000062972.31	SAMN37819932	clinical	cd_8_group_32130	cd_4_group_52495	-
PDT002165383.1	PDS000062972.31	SAMN41409688	clinical	cd_8_group_32130	cd_4_group_52495	-
PDT001489370.1	PDS000062972.31	SAMN31058805	clinical	cd_8_group_32130	cd_4_group_52495	cd_2_group_50255
PDT001657676.1	PDS000062972.31	SAMN33691056	clinical	cd_8_group_32130	cd_4_group_52495	cd_2_group_50255
PDT001656425.1	PDS000062972.31	SAMN33690418	clinical	cd_8_group_32130	cd_4_group_52495	cd_2_group_52479
PDT001656430.1	PDS000062972.31	SAMN33690413	clinical	cd_8_group_32130	cd_4_group_52495	cd_2_group_52479
PDT001656906.1	PDS000062972.31	SAMN33690445	clinical	cd_8_group_32130	cd_4_group_52495	cd_2_group_52479
PDT001656909.1	PDS000062972.31	SAMN33690442	clinical	cd_8_group_32130	cd_4_group_52495	cd_2_group_52479
PDT001656613.1	PDS000062972.31	SAMN33690381	clinical	cd_8_group_32130	cd_4_group_52495	cd_2_group_52495
PDT001656622.1	PDS000062972.31	SAMN33690373	clinical	cd_8_group_32130	cd_4_group_52495	cd_2_group_52495
PDT001489467.1	PDS000062972.31	SAMN31058862	clinical	cd_8_group_32130	cd_4_group_52511	-
PDT001657479.1	PDS000062972.31	SAMN33691034	clinical	cd_8_group_32130	cd_4_group_52511	-
PDT001489518.1	PDS000062972.31	SAMN31058628	clinical	cd_8_group_32130	cd_4_group_52525	cd_2_group_50282
PDT001655380.1	PDS000062972.31	SAMN33688951	clinical	cd_8_group_32130	cd_4_group_52525	cd_2_group_50282
PDT001654679.1	PDS000062972.31	SAMN33689034	clinical	cd_8_group_32130	cd_4_group_54528	cd_2_group_52386
PDT001655104.1	PDS000062972.31	SAMN33688998	clinical	cd_8_group_32130	cd_4_group_54528	cd_2_group_52386
PDT001655126.1	PDS000062972.31	SAMN33688978	clinical	cd_8_group_32130	cd_4_group_54528	cd_2_group_52386
PDT001654680.1	PDS000062972.31	SAMN33689033	clinical	cd_8_group_32130	cd_4_group_54529	cd_2_group_52387
PDT001654683.1	PDS000062972.31	SAMN33689031	clinical	cd_8_group_32130	cd_4_group_54529	cd_2_group_52387
PDT001655100.1	PDS000062972.31	SAMN33689088	clinical	cd_8_group_32130	cd_4_group_54529	cd_2_group_52387
PDT001655251.1	PDS000062972.31	SAMN33689355	clinical	cd_8_group_32130	cd_4_group_54569	-
PDT001656298.1	PDS000062972.31	SAMN33690129	clinical	cd_8_group_32130	cd_4_group_54569	-
PDT001656318.1	PDS000062972.31	SAMN33690110	clinical	cd_8_group_32130	cd_4_group_54569	-
PDT001656637.1	PDS000062972.31	SAMN33690158	clinical	cd_8_group_32130	cd_4_group_54569	-
PDT001657379.1	PDS000062972.31	SAMN33691168	clinical	cd_8_group_32130	cd_4_group_54569	-
PDT001657385.1	PDS000062972.31	SAMN33691163	clinical	cd_8_group_32130	cd_4_group_54569	-
PDT001657529.1	PDS000062972.31	SAMN33691362	clinical	cd_8_group_32130	cd_4_group_54569	-
PDT001657808.1	PDS000062972.31	SAMN33691370	clinical	cd_8_group_32130	cd_4_group_54569	-
PDT001657834.1	PDS000062972.31	SAMN33691288	clinical	cd_8_group_32130	cd_4_group_54569	-
PDT001657872.1	PDS000062972.31	SAMN33691157	clinical	cd_8_group_32130	cd_4_group_54569	-
PDT001940163.1	PDS000062972.31	SAMN37820047	clinical	cd_8_group_32130	cd_4_group_54569	-
PDT002165611.1	PDS000062972.31	SAMN41409755	clinical	cd_8_group_32130	cd_4_group_54569	-
PDT002259412.1	PDS000062972.31	SAMN42536392	clinical	cd_8_group_32130	cd_4_group_54569	-
PDT001656411.1	PDS000062972.31	SAMN33690488	clinical	cd_8_group_32130	cd_4_group_54569	cd_2_group_52477
PDT001656768.1	PDS000062972.31	SAMN33690555	clinical	cd_8_group_32130	cd_4_group_54569	cd_2_group_52477
PDT001657315.1	PDS000062972.31	SAMN33691456	clinical	cd_8_group_32130	cd_4_group_54569	cd_2_group_52536
PDT001657325.1	PDS000062972.31	SAMN33691274	clinical	cd_8_group_32130	cd_4_group_54569	cd_2_group_52536
PDT001657358.1	PDS000062972.31	SAMN33691186	clinical	cd_8_group_32130	cd_4_group_54569	cd_2_group_52536
PDT001657404.1	PDS000062972.31	SAMN33691001	clinical	cd_8_group_32130	cd_4_group_54569	cd_2_group_52536
PDT001657414.1	PDS000062972.31	SAMN33690992	clinical	cd_8_group_32130	cd_4_group_54569	cd_2_group_52536
PDT001657513.1	PDS000062972.31	SAMN33691404	clinical	cd_8_group_32130	cd_4_group_54569	cd_2_group_52536
PDT001657515.1	PDS000062972.31	SAMN33691403	clinical	cd_8_group_32130	cd_4_group_54569	cd_2_group_52536
PDT001657563.1	PDS000062972.31	SAMN33691331	clinical	cd_8_group_32130	cd_4_group_54569	cd_2_group_52536
PDT001657564.1	PDS000062972.31	SAMN33691330	clinical	cd_8_group_32130	cd_4_group_54569	cd_2_group_52536
PDT001657566.1	PDS000062972.31	SAMN33691328	clinical	cd_8_group_32130	cd_4_group_54569	cd_2_group_52536
PDT001657798.1	PDS000062972.31	SAMN33691379	clinical	cd_8_group_32130	cd_4_group_54569	cd_2_group_52536
PDT001657825.1	PDS000062972.31	SAMN33691296	clinical	cd_8_group_32130	cd_4_group_54569	cd_2_group_52536
PDT001657836.1	PDS000062972.31	SAMN33691286	clinical	cd_8_group_32130	cd_4_group_54569	cd_2_group_52536
PDT001657843.1	PDS000062972.31	SAMN33691443	clinical	cd_8_group_32130	cd_4_group_54569	cd_2_group_52536
PDT001657877.1	PDS000062972.31	SAMN33691153	clinical	cd_8_group_32130	cd_4_group_54569	cd_2_group_52536
PDT001657880.1	PDS000062972.31	SAMN33691150	clinical	cd_8_group_32130	cd_4_group_54569	cd_2_group_52536
PDT001657998.1	PDS000062972.31	SAMN33691416	clinical	cd_8_group_32130	cd_4_group_54569	cd_2_group_52536
PDT001939830.1	PDS000062972.31	SAMN37820003	clinical	cd_8_group_32130	cd_4_group_54569	cd_2_group_52536
PDT001939982.1	PDS000062972.31	SAMN37819981	clinical	cd_8_group_32130	cd_4_group_54569	cd_2_group_52536
PDT001940213.1	PDS000062972.31	SAMN37819828	clinical	cd_8_group_32130	cd_4_group_54569	cd_2_group_52536
PDT002165592.1	PDS000062972.31	SAMN41409772	clinical	cd_8_group_32130	cd_4_group_54569	cd_2_group_52536
PDT002165595.1	PDS000062972.31	SAMN41409769	clinical	cd_8_group_32130	cd_4_group_54569	cd_2_group_52536
PDT002165735.1	PDS000062972.31	SAMN41409725	clinical	cd_8_group_32130	cd_4_group_54569	cd_2_group_52536
PDT001655277.1	PDS000062972.31	SAMN33689245	clinical	cd_8_group_32130	cd_4_group_54573	-
PDT001655364.1	PDS000062972.31	SAMN33688965	clinical	cd_8_group_32130	cd_4_group_54573	-
PDT001656245.1	PDS000062972.31	SAMN33690349	clinical	cd_8_group_32130	cd_4_group_54588	cd_2_group_52450
PDT001656246.1	PDS000062972.31	SAMN33690348	clinical	cd_8_group_32130	cd_4_group_54588	cd_2_group_52450
PDT001656251.1	PDS000062972.31	SAMN33690343	clinical	cd_8_group_32130	cd_4_group_54591	-
PDT001656835.1	PDS000062972.31	SAMN33689961	clinical	cd_8_group_32130	cd_4_group_54591	-
PDT001656947.1	PDS000062972.31	SAMN33690322	clinical	cd_8_group_32130	cd_4_group_54591	-
PDT001656302.1	PDS000062972.31	SAMN33690125	clinical	cd_8_group_32130	cd_4_group_54591	cd_2_group_52464
PDT001656315.1	PDS000062972.31	SAMN33690113	clinical	cd_8_group_32130	cd_4_group_54591	cd_2_group_52464
PDT001656323.1	PDS000062972.31	SAMN33690106	clinical	cd_8_group_32130	cd_4_group_54591	cd_2_group_52464
PDT001656324.1	PDS000062972.31	SAMN33690105	clinical	cd_8_group_32130	cd_4_group_54591	cd_2_group_52464
PDT001656326.1	PDS000062972.31	SAMN33690103	clinical	cd_8_group_32130	cd_4_group_54591	cd_2_group_52464
PDT001656457.1	PDS000062972.31	SAMN33690302	clinical	cd_8_group_32130	cd_4_group_54591	cd_2_group_52464
PDT001656462.1	PDS000062972.31	SAMN33690298	clinical	cd_8_group_32130	cd_4_group_54591	cd_2_group_52464
PDT001656500.1	PDS000062972.31	SAMN33690177	clinical	cd_8_group_32130	cd_4_group_54591	cd_2_group_52464
PDT001656506.1	PDS000062972.31	SAMN33690171	clinical	cd_8_group_32130	cd_4_group_54591	cd_2_group_52464
PDT001656518.1	PDS000062972.31	SAMN33690160	clinical	cd_8_group_32130	cd_4_group_54591	cd_2_group_52464
PDT001656551.1	PDS000062972.31	SAMN33690016	clinical	cd_8_group_32130	cd_4_group_54591	cd_2_group_52464
PDT001656554.1	PDS000062972.31	SAMN33689984	clinical	cd_8_group_32130	cd_4_group_54591	cd_2_group_52464
PDT001656644.1	PDS000062972.31	SAMN33690151	clinical	cd_8_group_32130	cd_4_group_54591	cd_2_group_52464
PDT001656647.1	PDS000062972.31	SAMN33690149	clinical	cd_8_group_32130	cd_4_group_54591	cd_2_group_52464
PDT001656651.1	PDS000062972.31	SAMN33690145	clinical	cd_8_group_32130	cd_4_group_54591	cd_2_group_52464
PDT001656664.1	PDS000062972.31	SAMN33690134	clinical	cd_8_group_32130	cd_4_group_54591	cd_2_group_52464
PDT001656684.1	PDS000062972.31	SAMN33690058	clinical	cd_8_group_32130	cd_4_group_54591	cd_2_group_52464
PDT001656691.1	PDS000062972.31	SAMN33690051	clinical	cd_8_group_32130	cd_4_group_54591	cd_2_group_52464
PDT001656829.1	PDS000062972.31	SAMN33689967	clinical	cd_8_group_32130	cd_4_group_54591	cd_2_group_52464
PDT001656963.1	PDS000062972.31	SAMN33690308	clinical	cd_8_group_32130	cd_4_group_54591	cd_2_group_52464
PDT001656971.1	PDS000062972.31	SAMN33690271	clinical	cd_8_group_32130	cd_4_group_54591	cd_2_group_52464
PDT001656989.1	PDS000062972.31	SAMN33690255	clinical	cd_8_group_32130	cd_4_group_54591	cd_2_group_52464
PDT001657039.1	PDS000062972.31	SAMN33690095	clinical	cd_8_group_32130	cd_4_group_54591	cd_2_group_52464
PDT001657042.1	PDS000062972.31	SAMN33690092	clinical	cd_8_group_32130	cd_4_group_54591	cd_2_group_52464
PDT001657044.1	PDS000062972.31	SAMN33690090	clinical	cd_8_group_32130	cd_4_group_54591	cd_2_group_52464
PDT001657046.1	PDS000062972.31	SAMN33690089	clinical	cd_8_group_32130	cd_4_group_54591	cd_2_group_52464
PDT001657049.1	PDS000062972.31	SAMN33690086	clinical	cd_8_group_32130	cd_4_group_54591	cd_2_group_52464
PDT001657065.1	PDS000062972.31	SAMN33690014	clinical	cd_8_group_32130	cd_4_group_54591	cd_2_group_52464
PDT001657108.1	PDS000062972.31	SAMN33689889	clinical	cd_8_group_32130	cd_4_group_54591	cd_2_group_52464
PDT002165630.1	PDS000062972.31	SAMN41409651	clinical	cd_8_group_32130	cd_4_group_54591	cd_2_group_52464
PDT001656272.1	PDS000062972.31	SAMN33690239	clinical	cd_8_group_32130	cd_4_group_54597	cd_2_group_52457
PDT001656630.1	PDS000062972.31	SAMN33690366	clinical	cd_8_group_32130	cd_4_group_54597	cd_2_group_52457
PDT001656329.1	PDS000062972.31	SAMN33689928	clinical	cd_8_group_32130	cd_4_group_54601	cd_2_group_52466
PDT001656330.1	PDS000062972.31	SAMN33689927	clinical	cd_8_group_32130	cd_4_group_54601	cd_2_group_52466
PDT001656334.1	PDS000062972.31	SAMN33689923	clinical	cd_8_group_32130	cd_4_group_54601	cd_2_group_52466
PDT001656336.1	PDS000062972.31	SAMN33689921	clinical	cd_8_group_32130	cd_4_group_54601	cd_2_group_52466
PDT001656339.1	PDS000062972.31	SAMN33689919	clinical	cd_8_group_32130	cd_4_group_54601	cd_2_group_52466
PDT001656529.1	PDS000062972.31	SAMN33690036	clinical	cd_8_group_32130	cd_4_group_54601	cd_2_group_52466
PDT001656566.1	PDS000062972.31	SAMN33689973	clinical	cd_8_group_32130	cd_4_group_54601	cd_2_group_52466
PDT001656567.1	PDS000062972.31	SAMN33689972	clinical	cd_8_group_32130	cd_4_group_54601	cd_2_group_52466
PDT001656568.1	PDS000062972.31	SAMN33689971	clinical	cd_8_group_32130	cd_4_group_54601	cd_2_group_52466
PDT001656666.1	PDS000062972.31	SAMN33690132	clinical	cd_8_group_32130	cd_4_group_54601	cd_2_group_52466
PDT001656709.1	PDS000062972.31	SAMN33689949	clinical	cd_8_group_32130	cd_4_group_54601	cd_2_group_52466
PDT001656715.1	PDS000062972.31	SAMN33689943	clinical	cd_8_group_32130	cd_4_group_54601	cd_2_group_52466
PDT001656723.1	PDS000062972.31	SAMN33689937	clinical	cd_8_group_32130	cd_4_group_54601	cd_2_group_52466
PDT001656729.1	PDS000062972.31	SAMN33689931	clinical	cd_8_group_32130	cd_4_group_54601	cd_2_group_52466
PDT001656732.1	PDS000062972.31	SAMN33689929	clinical	cd_8_group_32130	cd_4_group_54601	cd_2_group_52466
PDT001656832.1	PDS000062972.31	SAMN33689964	clinical	cd_8_group_32130	cd_4_group_54601	cd_2_group_52466
PDT001657069.1	PDS000062972.31	SAMN33690010	clinical	cd_8_group_32130	cd_4_group_54601	cd_2_group_52466
PDT001657078.1	PDS000062972.31	SAMN33690002	clinical	cd_8_group_32130	cd_4_group_54601	cd_2_group_52466
PDT001656527.1	PDS000062972.31	SAMN33690038	clinical	cd_8_group_32130	cd_4_group_54617	-
PDT001656563.1	PDS000062972.31	SAMN33689976	clinical	cd_8_group_32130	cd_4_group_54617	-
PDT001656606.1	PDS000062972.31	SAMN33690388	clinical	cd_8_group_32130	cd_4_group_54617	-
PDT001656986.1	PDS000062972.31	SAMN33690258	clinical	cd_8_group_32130	cd_4_group_54617	-
PDT001656673.1	PDS000062972.31	SAMN33690068	clinical	cd_8_group_32130	cd_4_group_54620	cd_2_group_52499
PDT001656680.1	PDS000062972.31	SAMN33690061	clinical	cd_8_group_32130	cd_4_group_54620	cd_2_group_52499
PDT001656773.1	PDS000062972.31	SAMN33690550	clinical	cd_8_group_32130	cd_4_group_54625	cd_2_group_52505
PDT001656779.1	PDS000062972.31	SAMN33690545	clinical	cd_8_group_32130	cd_4_group_54625	cd_2_group_52505
PDT001657077.1	PDS000062972.31	SAMN33690003	clinical	cd_8_group_32130	cd_4_group_54640	-
PDT002165920.1	PDS000062972.31	SAMN41410259	clinical	cd_8_group_32130	cd_4_group_54640	-
PDT001657304.1	PDS000062972.31	SAMN33691466	clinical	cd_8_group_32130	cd_4_group_54645	cd_2_group_52532
PDT001657787.1	PDS000062972.31	SAMN33691388	clinical	cd_8_group_32130	cd_4_group_54645	cd_2_group_52532
PDT002165835.1	PDS000062972.31	SAMN41410508	clinical	cd_8_group_32130	cd_4_group_54645	cd_2_group_52532
PDT002165836.1	PDS000062972.31	SAMN41410507	clinical	cd_8_group_32130	cd_4_group_54645	cd_2_group_52532
PDT002165837.1	PDS000062972.31	SAMN41410506	clinical	cd_8_group_32130	cd_4_group_54645	cd_2_group_52532
PDT002165839.1	PDS000062972.31	SAMN41410504	clinical	cd_8_group_32130	cd_4_group_54645	cd_2_group_52532
PDT002165841.1	PDS000062972.31	SAMN41410503	clinical	cd_8_group_32130	cd_4_group_54645	cd_2_group_52532
PDT002165842.1	PDS000062972.31	SAMN41410502	clinical	cd_8_group_32130	cd_4_group_54645	cd_2_group_52532
PDT002165843.1	PDS000062972.31	SAMN41410501	clinical	cd_8_group_32130	cd_4_group_54645	cd_2_group_52532
PDT002165844.1	PDS000062972.31	SAMN41410500	clinical	cd_8_group_32130	cd_4_group_54645	cd_2_group_52532
PDT002165855.1	PDS000062972.31	SAMN41410490	clinical	cd_8_group_32130	cd_4_group_54645	cd_2_group_52532
PDT002165856.1	PDS000062972.31	SAMN41410489	clinical	cd_8_group_32130	cd_4_group_54645	cd_2_group_52532
PDT002165857.1	PDS000062972.31	SAMN41410488	clinical	cd_8_group_32130	cd_4_group_54645	cd_2_group_52532
PDT002165860.1	PDS000062972.31	SAMN41410485	clinical	cd_8_group_32130	cd_4_group_54645	cd_2_group_52532
PDT002166034.1	PDS000062972.31	SAMN41410243	clinical	cd_8_group_32130	cd_4_group_54645	cd_2_group_52532
PDT002166065.1	PDS000062972.31	SAMN41410561	clinical	cd_8_group_32130	cd_4_group_54645	cd_2_group_52532
PDT002166078.1	PDS000062972.31	SAMN41410549	clinical	cd_8_group_32130	cd_4_group_54645	cd_2_group_52532
PDT002166183.1	PDS000062972.31	SAMN41410194	clinical	cd_8_group_32130	cd_4_group_54645	cd_2_group_52532
PDT002166184.1	PDS000062972.31	SAMN41410540	clinical	cd_8_group_32130	cd_4_group_54645	cd_2_group_52532
PDT002166186.1	PDS000062972.31	SAMN41410538	clinical	cd_8_group_32130	cd_4_group_54645	cd_2_group_52532
PDT002166194.1	PDS000062972.31	SAMN41410531	clinical	cd_8_group_32130	cd_4_group_54645	cd_2_group_52532
PDT002166195.1	PDS000062972.31	SAMN41410530	clinical	cd_8_group_32130	cd_4_group_54645	cd_2_group_52532
PDT002166198.1	PDS000062972.31	SAMN41410527	clinical	cd_8_group_32130	cd_4_group_54645	cd_2_group_52532
PDT002166201.1	PDS000062972.31	SAMN41410524	clinical	cd_8_group_32130	cd_4_group_54645	cd_2_group_52532
PDT002166203.1	PDS000062972.31	SAMN41410523	clinical	cd_8_group_32130	cd_4_group_54645	cd_2_group_52532
PDT002166206.1	PDS000062972.31	SAMN41410520	clinical	cd_8_group_32130	cd_4_group_54645	cd_2_group_52532
PDT002166207.1	PDS000062972.31	SAMN41410519	clinical	cd_8_group_32130	cd_4_group_54645	cd_2_group_52532
PDT002166208.1	PDS000062972.31	SAMN41410518	clinical	cd_8_group_32130	cd_4_group_54645	cd_2_group_52532
PDT002166209.1	PDS000062972.31	SAMN41410517	clinical	cd_8_group_32130	cd_4_group_54645	cd_2_group_52532
PDT002166210.1	PDS000062972.31	SAMN41410516	clinical	cd_8_group_32130	cd_4_group_54645	cd_2_group_52532
