## Supplementary material for "Genomic Epidemiology of *Salmonella and Campylobacter* in Poultry Production: Quantifying the Contribution of Primary Breeders": Salmonella clusters (part 27 of 54)

PDT000000002.3	PDS000032687.2	SAMN02147118	environmental/other	cd_8_group_1	cd_4_group_1	cd_2_group_1
PDT002166347.1	PDS000062972.31	SAMN41410783	clinical	cd_8_group_32130	cd_4_group_54645	cd_2_group_52532
PDT002166348.1	PDS000062972.31	SAMN41410782	clinical	cd_8_group_32130	cd_4_group_54645	cd_2_group_52532
PDT002166368.1	PDS000062972.31	SAMN41410742	clinical	cd_8_group_32130	cd_4_group_54645	cd_2_group_52532
PDT002166379.1	PDS000062972.31	SAMN41410741	clinical	cd_8_group_32130	cd_4_group_54645	cd_2_group_52532
PDT002166391.1	PDS000062972.31	SAMN41410737	clinical	cd_8_group_32130	cd_4_group_54645	cd_2_group_52532
PDT002166418.1	PDS000062972.31	SAMN41410776	clinical	cd_8_group_32130	cd_4_group_54645	cd_2_group_52532
PDT002166425.1	PDS000062972.31	SAMN41410770	clinical	cd_8_group_32130	cd_4_group_54645	cd_2_group_52532
PDT002166430.1	PDS000062972.31	SAMN41410703	clinical	cd_8_group_32130	cd_4_group_54645	cd_2_group_52532
PDT002166594.1	PDS000062972.31	SAMN41410893	clinical	cd_8_group_32130	cd_4_group_54645	cd_2_group_52532
PDT002166632.1	PDS000062972.31	SAMN41410829	clinical	cd_8_group_32130	cd_4_group_54645	cd_2_group_52532
PDT002166640.1	PDS000062972.31	SAMN41410747	clinical	cd_8_group_32130	cd_4_group_54645	cd_2_group_52532
PDT002166642.1	PDS000062972.31	SAMN41410701	clinical	cd_8_group_32130	cd_4_group_54645	cd_2_group_52532
PDT002166644.1	PDS000062972.31	SAMN41411194	clinical	cd_8_group_32130	cd_4_group_54645	cd_2_group_52532
PDT002166664.1	PDS000062972.31	SAMN41410744	clinical	cd_8_group_32130	cd_4_group_54645	cd_2_group_52532
PDT002166704.1	PDS000062972.31	SAMN41410699	clinical	cd_8_group_32130	cd_4_group_54645	cd_2_group_52532
PDT002166773.1	PDS000062972.31	SAMN41410714	clinical	cd_8_group_32130	cd_4_group_54645	cd_2_group_52532
PDT002166809.1	PDS000062972.31	SAMN41410814	clinical	cd_8_group_32130	cd_4_group_54645	cd_2_group_52532
PDT002166822.1	PDS000062972.31	SAMN41410802	clinical	cd_8_group_32130	cd_4_group_54645	cd_2_group_52532
PDT002167006.1	PDS000062972.31	SAMN41412700	clinical	cd_8_group_32130	cd_4_group_54645	cd_2_group_52532
PDT001657328.1	PDS000062972.31	SAMN33691272	clinical	cd_8_group_32130	cd_4_group_54650	-
PDT001657674.1	PDS000062972.31	SAMN33691058	clinical	cd_8_group_32130	cd_4_group_54650	-
PDT001657924.1	PDS000062972.31	SAMN33691082	clinical	cd_8_group_32130	cd_4_group_54650	-
PDT001940030.1	PDS000062972.31	SAMN37819851	clinical	cd_8_group_32130	cd_4_group_54651	-
PDT001657333.1	PDS000062972.31	SAMN33691267	clinical	cd_8_group_32130	cd_4_group_54651	cd_2_group_52540
PDT001657342.1	PDS000062972.31	SAMN33691259	clinical	cd_8_group_32130	cd_4_group_54651	cd_2_group_52540
PDT001657344.1	PDS000062972.31	SAMN33691257	clinical	cd_8_group_32130	cd_4_group_54651	cd_2_group_52540
PDT001657521.1	PDS000062972.31	SAMN33691397	clinical	cd_8_group_32130	cd_4_group_54651	cd_2_group_52540
PDT001657580.1	PDS000062972.31	SAMN33691315	clinical	cd_8_group_32130	cd_4_group_54651	cd_2_group_52540
PDT001657597.1	PDS000062972.31	SAMN33691243	clinical	cd_8_group_32130	cd_4_group_54651	cd_2_group_52540
PDT001657598.1	PDS000062972.31	SAMN33691242	clinical	cd_8_group_32130	cd_4_group_54651	cd_2_group_52540
PDT001657600.1	PDS000062972.31	SAMN33691240	clinical	cd_8_group_32130	cd_4_group_54651	cd_2_group_52540
PDT001657794.1	PDS000062972.31	SAMN33691383	clinical	cd_8_group_32130	cd_4_group_54651	cd_2_group_52540
PDT001657929.1	PDS000062972.31	SAMN33691077	clinical	cd_8_group_32130	cd_4_group_54651	cd_2_group_52540
PDT001940302.1	PDS000062972.31	SAMN37820036	clinical	cd_8_group_32130	cd_4_group_54651	cd_2_group_52540
PDT002259432.1	PDS000062972.31	SAMN42536374	clinical	cd_8_group_32130	cd_4_group_54651	cd_2_group_52540
PDT001657731.1	PDS000062972.31	SAMN33690699	clinical	cd_8_group_32130	cd_4_group_54671	cd_2_group_52576
PDT001657763.1	PDS000062972.31	SAMN33691496	clinical	cd_8_group_32130	cd_4_group_54671	cd_2_group_52576
PDT001657780.1	PDS000062972.31	SAMN33691482	clinical	cd_8_group_32130	cd_4_group_54673	cd_2_group_52578
PDT001657860.1	PDS000062972.31	SAMN33691427	clinical	cd_8_group_32130	cd_4_group_54673	cd_2_group_52578
PDT001939795.1	PDS000062972.31	SAMN37820120	clinical	cd_8_group_32130	cd_4_group_54673	cd_2_group_52578
PDT001939818.1	PDS000062972.31	SAMN37820100	clinical	cd_8_group_32130	cd_4_group_54673	cd_2_group_52578
PDT001939831.1	PDS000062972.31	SAMN37820002	clinical	cd_8_group_32130	cd_4_group_54673	cd_2_group_52578
PDT001940146.1	PDS000062972.31	SAMN37820062	clinical	cd_8_group_32130	cd_4_group_54673	cd_2_group_52578
PDT001940152.1	PDS000062972.31	SAMN37820057	clinical	cd_8_group_32130	cd_4_group_54673	cd_2_group_52578
PDT001940227.1	PDS000062972.31	SAMN37819815	clinical	cd_8_group_32130	cd_4_group_54673	cd_2_group_52578
PDT001940229.1	PDS000062972.31	SAMN37819813	clinical	cd_8_group_32130	cd_4_group_54673	cd_2_group_52578
PDT001940305.1	PDS000062972.31	SAMN37820033	clinical	cd_8_group_32130	cd_4_group_54673	cd_2_group_52578
PDT001940308.1	PDS000062972.31	SAMN37820030	clinical	cd_8_group_32130	cd_4_group_54673	cd_2_group_52578
PDT002165459.1	PDS000062972.31	SAMN41409793	clinical	cd_8_group_32130	cd_4_group_54673	cd_2_group_52578
PDT002165605.1	PDS000062972.31	SAMN41409760	clinical	cd_8_group_32130	cd_4_group_54673	cd_2_group_52578
PDT002165713.1	PDS000062972.31	SAMN41409744	clinical	cd_8_group_32130	cd_4_group_54673	cd_2_group_52578
PDT002165723.1	PDS000062972.31	SAMN41409735	clinical	cd_8_group_32130	cd_4_group_54673	cd_2_group_52578
PDT001657850.1	PDS000062972.31	SAMN33691436	clinical	cd_8_group_32130	cd_4_group_54677	cd_2_group_52585
PDT001657996.1	PDS000062972.31	SAMN33691418	clinical	cd_8_group_32130	cd_4_group_54677	cd_2_group_52585
PDT002166000.1	PDS000062972.31	SAMN41410360	clinical	cd_8_group_32130	cd_4_group_54677	cd_2_group_52585
PDT001939816.1	PDS000062972.31	SAMN37820102	clinical	cd_8_group_32130	cd_4_group_58929	cd_2_group_57064
PDT001939967.1	PDS000062972.31	SAMN37820081	clinical	cd_8_group_32130	cd_4_group_58929	cd_2_group_57064
PDT001940143.1	PDS000062972.31	SAMN37820065	clinical	cd_8_group_32130	cd_4_group_58929	cd_2_group_57064
PDT002165427.1	PDS000062972.31	SAMN41409879	clinical	cd_8_group_32130	cd_4_group_58929	cd_2_group_57064
PDT002165703.1	PDS000062972.31	SAMN41409927	clinical	cd_8_group_32130	cd_4_group_58929	cd_2_group_57064
PDT002165704.1	PDS000062972.31	SAMN41409926	clinical	cd_8_group_32130	cd_4_group_58929	cd_2_group_57064
PDT002165706.1	PDS000062972.31	SAMN41409924	clinical	cd_8_group_32130	cd_4_group_58929	cd_2_group_57064
PDT002165710.1	PDS000062972.31	SAMN41409920	clinical	cd_8_group_32130	cd_4_group_58929	cd_2_group_57064
PDT002165779.1	PDS000062972.31	SAMN41409916	clinical	cd_8_group_32130	cd_4_group_58929	cd_2_group_57064
PDT002165780.1	PDS000062972.31	SAMN41409915	clinical	cd_8_group_32130	cd_4_group_58929	cd_2_group_57064
PDT002165785.1	PDS000062972.31	SAMN41409910	clinical	cd_8_group_32130	cd_4_group_58929	cd_2_group_57064
PDT002165789.1	PDS000062972.31	SAMN41409907	clinical	cd_8_group_32130	cd_4_group_58929	cd_2_group_57064
PDT002165792.1	PDS000062972.31	SAMN41409904	clinical	cd_8_group_32130	cd_4_group_58929	cd_2_group_57064
PDT002165793.1	PDS000062972.31	SAMN41409903	clinical	cd_8_group_32130	cd_4_group_58929	cd_2_group_57064
PDT002165796.1	PDS000062972.31	SAMN41409900	clinical	cd_8_group_32130	cd_4_group_58929	cd_2_group_57064
PDT002165798.1	PDS000062972.31	SAMN41409898	clinical	cd_8_group_32130	cd_4_group_58929	cd_2_group_57064
PDT002165800.1	PDS000062972.31	SAMN41409897	clinical	cd_8_group_32130	cd_4_group_58929	cd_2_group_57064
PDT002165805.1	PDS000062972.31	SAMN41409892	clinical	cd_8_group_32130	cd_4_group_58929	cd_2_group_57064
PDT001939832.1	PDS000062972.31	SAMN37820001	clinical	cd_8_group_32130	cd_4_group_58930	cd_2_group_57066
PDT001939841.1	PDS000062972.31	SAMN37819993	clinical	cd_8_group_32130	cd_4_group_58930	cd_2_group_57066
PDT001939845.1	PDS000062972.31	SAMN37819989	clinical	cd_8_group_32130	cd_4_group_58930	cd_2_group_57066
PDT001939849.1	PDS000062972.31	SAMN37819986	clinical	cd_8_group_32130	cd_4_group_58930	cd_2_group_57066
PDT001939850.1	PDS000062972.31	SAMN37819985	clinical	cd_8_group_32130	cd_4_group_58930	cd_2_group_57066
PDT001939979.1	PDS000062972.31	SAMN37819984	clinical	cd_8_group_32130	cd_4_group_58930	cd_2_group_57066
PDT001939980.1	PDS000062972.31	SAMN37819983	clinical	cd_8_group_32130	cd_4_group_58930	cd_2_group_57066
PDT001939948.1	PDS000062972.31	SAMN37820098	clinical	cd_8_group_32130	cd_4_group_58945	cd_2_group_57084
PDT002165463.1	PDS000062972.31	SAMN41409789	clinical	cd_8_group_32130	cd_4_group_58945	cd_2_group_57084
PDT002433609.1	PDS000062972.31	SAMN43450927	clinical	cd_8_group_32130	cd_4_group_58958	-
PDT001940154.1	PDS000062972.31	SAMN37820055	clinical	cd_8_group_32130	cd_4_group_58958	cd_2_group_57098
PDT001940156.1	PDS000062972.31	SAMN37820053	clinical	cd_8_group_32130	cd_4_group_58958	cd_2_group_57098
PDT002150997.1	PDS000062972.31	SAMN41142773	clinical	cd_8_group_32130	cd_4_group_58958	cd_2_group_57098
PDT002433953.1	PDS000062972.31	SAMN43450718	clinical	cd_8_group_32130	cd_4_group_58958	cd_2_group_57098
PDT002150279.1	PDS000062972.31	SAMN41141794	clinical	cd_8_group_32130	cd_4_group_62342	cd_2_group_60709
PDT002150724.1	PDS000062972.31	SAMN41142556	clinical	cd_8_group_32130	cd_4_group_62342	cd_2_group_60709
PDT002201129.1	PDS000062972.31	SAMN41648623	environmental/other	cd_8_group_32130	cd_4_group_62345	-
PDT002201145.1	PDS000062972.31	SAMN41648610	environmental/other	cd_8_group_32130	cd_4_group_62345	-
PDT002435102.1	PDS000062972.31	SAMN43451810	clinical	cd_8_group_32130	cd_4_group_62345	-
PDT002436174.1	PDS000062972.31	SAMN43449558	clinical	cd_8_group_32130	cd_4_group_62345	-
PDT002637858.1	PDS000062972.31	SAMN46849331	environmental/other	cd_8_group_32130	cd_4_group_62345	-
PDT002150285.1	PDS000062972.31	SAMN41142192	clinical	cd_8_group_32130	cd_4_group_62345	cd_2_group_60712
PDT002151019.1	PDS000062972.31	SAMN41142753	clinical	cd_8_group_32130	cd_4_group_62345	cd_2_group_60712
PDT002151126.1	PDS000062972.31	SAMN41142917	clinical	cd_8_group_32130	cd_4_group_62345	cd_2_group_60712
PDT002151311.1	PDS000062972.31	SAMN41142837	clinical	cd_8_group_32130	cd_4_group_62345	cd_2_group_60712
PDT002166517.1	PDS000062972.31	SAMN41411019	clinical	cd_8_group_32130	cd_4_group_62345	cd_2_group_60712
PDT002166534.1	PDS000062972.31	SAMN41411004	clinical	cd_8_group_32130	cd_4_group_62345	cd_2_group_60712
PDT002166553.1	PDS000062972.31	SAMN41410958	clinical	cd_8_group_32130	cd_4_group_62345	cd_2_group_60712
PDT002166707.1	PDS000062972.31	SAMN41410993	clinical	cd_8_group_32130	cd_4_group_62345	cd_2_group_60712
PDT002166718.1	PDS000062972.31	SAMN41410983	clinical	cd_8_group_32130	cd_4_group_62345	cd_2_group_60712
PDT002166968.1	PDS000062972.31	SAMN41412721	clinical	cd_8_group_32130	cd_4_group_62345	cd_2_group_60712
PDT002166975.1	PDS000062972.31	SAMN41412826	clinical	cd_8_group_32130	cd_4_group_62345	cd_2_group_60712
PDT002167008.1	PDS000062972.31	SAMN41412793	clinical	cd_8_group_32130	cd_4_group_62345	cd_2_group_60712
PDT002167020.1	PDS000062972.31	SAMN41412782	clinical	cd_8_group_32130	cd_4_group_62345	cd_2_group_60712
PDT002167021.1	PDS000062972.31	SAMN41412781	clinical	cd_8_group_32130	cd_4_group_62345	cd_2_group_60712
PDT002167023.1	PDS000062972.31	SAMN41412779	clinical	cd_8_group_32130	cd_4_group_62345	cd_2_group_60712
PDT002167025.1	PDS000062972.31	SAMN41412778	clinical	cd_8_group_32130	cd_4_group_62345	cd_2_group_60712
PDT002167031.1	PDS000062972.31	SAMN41412772	clinical	cd_8_group_32130	cd_4_group_62345	cd_2_group_60712
PDT002167065.1	PDS000062972.31	SAMN41412753	clinical	cd_8_group_32130	cd_4_group_62345	cd_2_group_60712
PDT002167444.1	PDS000062972.31	SAMN41412873	clinical	cd_8_group_32130	cd_4_group_62345	cd_2_group_60712
PDT002200894.1	PDS000062972.31	SAMN41648453	environmental/other	cd_8_group_32130	cd_4_group_62345	cd_2_group_60712
PDT002200895.1	PDS000062972.31	SAMN41648452	environmental/other	cd_8_group_32130	cd_4_group_62345	cd_2_group_60712
PDT002200896.1	PDS000062972.31	SAMN41648451	environmental/other	cd_8_group_32130	cd_4_group_62345	cd_2_group_60712
PDT002200897.1	PDS000062972.31	SAMN41648450	environmental/other	cd_8_group_32130	cd_4_group_62345	cd_2_group_60712
PDT002200965.1	PDS000062972.31	SAMN41648449	environmental/other	cd_8_group_32130	cd_4_group_62345	cd_2_group_60712
PDT002200976.1	PDS000062972.31	SAMN41648448	environmental/other	cd_8_group_32130	cd_4_group_62345	cd_2_group_60712
PDT002201061.1	PDS000062972.31	SAMN41648771	environmental/other	cd_8_group_32130	cd_4_group_62345	cd_2_group_60712
PDT002201063.1	PDS000062972.31	SAMN41648770	environmental/other	cd_8_group_32130	cd_4_group_62345	cd_2_group_60712
PDT002201064.1	PDS000062972.31	SAMN41648769	environmental/other	cd_8_group_32130	cd_4_group_62345	cd_2_group_60712
PDT002201065.1	PDS000062972.31	SAMN41648768	environmental/other	cd_8_group_32130	cd_4_group_62345	cd_2_group_60712
PDT002201066.1	PDS000062972.31	SAMN41648767	environmental/other	cd_8_group_32130	cd_4_group_62345	cd_2_group_60712
PDT002201067.1	PDS000062972.31	SAMN41648766	environmental/other	cd_8_group_32130	cd_4_group_62345	cd_2_group_60712
PDT002201068.1	PDS000062972.31	SAMN41648765	environmental/other	cd_8_group_32130	cd_4_group_62345	cd_2_group_60712
PDT002201069.1	PDS000062972.31	SAMN41648764	environmental/other	cd_8_group_32130	cd_4_group_62345	cd_2_group_60712
PDT002201070.1	PDS000062972.31	SAMN41648763	environmental/other	cd_8_group_32130	cd_4_group_62345	cd_2_group_60712
PDT002201085.1	PDS000062972.31	SAMN41648750	environmental/other	cd_8_group_32130	cd_4_group_62345	cd_2_group_60712
PDT002201134.1	PDS000062972.31	SAMN41648619	environmental/other	cd_8_group_32130	cd_4_group_62345	cd_2_group_60712
PDT002201135.1	PDS000062972.31	SAMN41648618	environmental/other	cd_8_group_32130	cd_4_group_62345	cd_2_group_60712
PDT002201136.1	PDS000062972.31	SAMN41648617	environmental/other	cd_8_group_32130	cd_4_group_62345	cd_2_group_60712
PDT002201137.1	PDS000062972.31	SAMN41648616	environmental/other	cd_8_group_32130	cd_4_group_62345	cd_2_group_60712
PDT002201138.1	PDS000062972.31	SAMN41648615	environmental/other	cd_8_group_32130	cd_4_group_62345	cd_2_group_60712
PDT002201141.1	PDS000062972.31	SAMN41648612	environmental/other	cd_8_group_32130	cd_4_group_62345	cd_2_group_60712
PDT002201142.1	PDS000062972.31	SAMN41648611	environmental/other	cd_8_group_32130	cd_4_group_62345	cd_2_group_60712
PDT002201146.1	PDS000062972.31	SAMN41648609	environmental/other	cd_8_group_32130	cd_4_group_62345	cd_2_group_60712
PDT002201147.1	PDS000062972.31	SAMN41648608	environmental/other	cd_8_group_32130	cd_4_group_62345	cd_2_group_60712
PDT002201148.1	PDS000062972.31	SAMN41648607	environmental/other	cd_8_group_32130	cd_4_group_62345	cd_2_group_60712
PDT002201149.1	PDS000062972.31	SAMN41648606	environmental/other	cd_8_group_32130	cd_4_group_62345	cd_2_group_60712
PDT002201150.1	PDS000062972.31	SAMN41648605	environmental/other	cd_8_group_32130	cd_4_group_62345	cd_2_group_60712
PDT002201151.1	PDS000062972.31	SAMN41648604	environmental/other	cd_8_group_32130	cd_4_group_62345	cd_2_group_60712
PDT002201152.1	PDS000062972.31	SAMN41648603	environmental/other	cd_8_group_32130	cd_4_group_62345	cd_2_group_60712
PDT002260071.1	PDS000062972.31	SAMN42536513	clinical	cd_8_group_32130	cd_4_group_62345	cd_2_group_60712
PDT002260078.1	PDS000062972.31	SAMN42536526	clinical	cd_8_group_32130	cd_4_group_62345	cd_2_group_60712
PDT002311282.1	PDS000062972.31	SAMN43053116	clinical	cd_8_group_32130	cd_4_group_62345	cd_2_group_60712
PDT002311326.1	PDS000062972.31	SAMN43053801	clinical	cd_8_group_32130	cd_4_group_62345	cd_2_group_60712
PDT002311351.1	PDS000062972.31	SAMN43053745	clinical	cd_8_group_32130	cd_4_group_62345	cd_2_group_60712
PDT002311452.1	PDS000062972.31	SAMN43053076	clinical	cd_8_group_32130	cd_4_group_62345	cd_2_group_60712
PDT002434376.1	PDS000062972.31	SAMN43450125	clinical	cd_8_group_32130	cd_4_group_62345	cd_2_group_60712
PDT002434445.1	PDS000062972.31	SAMN43450448	clinical	cd_8_group_32130	cd_4_group_62345	cd_2_group_60712
PDT002435962.1	PDS000062972.31	SAMN43449864	clinical	cd_8_group_32130	cd_4_group_62345	cd_2_group_60712
PDT002436166.1	PDS000062972.31	SAMN43449565	clinical	cd_8_group_32130	cd_4_group_62345	cd_2_group_60712
PDT002637422.1	PDS000062972.31	SAMN46849495	environmental/other	cd_8_group_32130	cd_4_group_62345	cd_2_group_60712
PDT002637424.1	PDS000062972.31	SAMN46849493	environmental/other	cd_8_group_32130	cd_4_group_62345	cd_2_group_60712
PDT002637428.1	PDS000062972.31	SAMN46849403	environmental/other	cd_8_group_32130	cd_4_group_62345	cd_2_group_60712
PDT002637553.1	PDS000062972.31	SAMN46849463	environmental/other	cd_8_group_32130	cd_4_group_62345	cd_2_group_60712
PDT002637554.1	PDS000062972.31	SAMN46849462	environmental/other	cd_8_group_32130	cd_4_group_62345	cd_2_group_60712
PDT002637557.1	PDS000062972.31	SAMN46849373	environmental/other	cd_8_group_32130	cd_4_group_62345	cd_2_group_60712
PDT002637562.1	PDS000062972.31	SAMN46849368	environmental/other	cd_8_group_32130	cd_4_group_62345	cd_2_group_60712
PDT002637563.1	PDS000062972.31	SAMN46849367	environmental/other	cd_8_group_32130	cd_4_group_62345	cd_2_group_60712
PDT002637596.1	PDS000062972.31	SAMN46849251	environmental/other	cd_8_group_32130	cd_4_group_62345	cd_2_group_60712
PDT002637682.1	PDS000062972.31	SAMN46849432	environmental/other	cd_8_group_32130	cd_4_group_62345	cd_2_group_60712
PDT002637691.1	PDS000062972.31	SAMN46849424	environmental/other	cd_8_group_32130	cd_4_group_62345	cd_2_group_60712
PDT002637697.1	PDS000062972.31	SAMN46849418	environmental/other	cd_8_group_32130	cd_4_group_62345	cd_2_group_60712
PDT002637752.1	PDS000062972.31	SAMN46849061	environmental/other	cd_8_group_32130	cd_4_group_62345	cd_2_group_60712
PDT002637763.1	PDS000062972.31	SAMN46849060	environmental/other	cd_8_group_32130	cd_4_group_62345	cd_2_group_60712
PDT002637774.1	PDS000062972.31	SAMN46849059	environmental/other	cd_8_group_32130	cd_4_group_62345	cd_2_group_60712
PDT002637789.1	PDS000062972.31	SAMN46849098	environmental/other	cd_8_group_32130	cd_4_group_62345	cd_2_group_60712
PDT002637854.1	PDS000062972.31	SAMN46849335	environmental/other	cd_8_group_32130	cd_4_group_62345	cd_2_group_60712
PDT002637855.1	PDS000062972.31	SAMN46849334	environmental/other	cd_8_group_32130	cd_4_group_62345	cd_2_group_60712
PDT002637856.1	PDS000062972.31	SAMN46849333	environmental/other	cd_8_group_32130	cd_4_group_62345	cd_2_group_60712
PDT002637860.1	PDS000062972.31	SAMN46849329	environmental/other	cd_8_group_32130	cd_4_group_62345	cd_2_group_60712
PDT002637913.1	PDS000062972.31	SAMN46849058	environmental/other	cd_8_group_32130	cd_4_group_62345	cd_2_group_60712
PDT002637935.1	PDS000062972.31	SAMN46849056	environmental/other	cd_8_group_32130	cd_4_group_62345	cd_2_group_60712
PDT002150414.1	PDS000062972.31	SAMN41141787	clinical	cd_8_group_32130	cd_4_group_62345	cd_2_group_60742
PDT002166832.1	PDS000062972.31	SAMN41413329	clinical	cd_8_group_32130	cd_4_group_62345	cd_2_group_60742
PDT002434654.1	PDS000062972.31	SAMN43451935	clinical	cd_8_group_32130	cd_4_group_62345	cd_2_group_60742
PDT002434682.1	PDS000062972.31	SAMN43451852	clinical	cd_8_group_32130	cd_4_group_62345	cd_2_group_60742
PDT002435043.1	PDS000062972.31	SAMN43451748	clinical	cd_8_group_32130	cd_4_group_62345	cd_2_group_60742
PDT002435059.1	PDS000062972.31	SAMN43451704	clinical	cd_8_group_32130	cd_4_group_62345	cd_2_group_60742
PDT002435107.1	PDS000062972.31	SAMN43451805	clinical	cd_8_group_32130	cd_4_group_62345	cd_2_group_60742
PDT002435337.1	PDS000062972.31	SAMN43451729	clinical	cd_8_group_32130	cd_4_group_62345	cd_2_group_60742
PDT002435346.1	PDS000062972.31	SAMN43451721	clinical	cd_8_group_32130	cd_4_group_62345	cd_2_group_60742
PDT002150719.1	PDS000062972.31	SAMN41141919	clinical	cd_8_group_32130	cd_4_group_62345	cd_2_group_60780
PDT002201128.1	PDS000062972.31	SAMN41648624	environmental/other	cd_8_group_32130	cd_4_group_62345	cd_2_group_60780
PDT002201130.1	PDS000062972.31	SAMN41648622	environmental/other	cd_8_group_32130	cd_4_group_62345	cd_2_group_60780
PDT002201131.1	PDS000062972.31	SAMN41648621	environmental/other	cd_8_group_32130	cd_4_group_62345	cd_2_group_60780
PDT002201133.1	PDS000062972.31	SAMN41648620	environmental/other	cd_8_group_32130	cd_4_group_62345	cd_2_group_60780
PDT002637411.1	PDS000062972.31	SAMN46849505	environmental/other	cd_8_group_32130	cd_4_group_62345	cd_2_group_60780
PDT002637494.1	PDS000062972.31	SAMN46849603	environmental/other	cd_8_group_32130	cd_4_group_62345	cd_2_group_60780
PDT002637495.1	PDS000062972.31	SAMN46849602	environmental/other	cd_8_group_32130	cd_4_group_62345	cd_2_group_60780
PDT002637567.1	PDS000062972.31	SAMN46849364	environmental/other	cd_8_group_32130	cd_4_group_62345	cd_2_group_60780
PDT002637568.1	PDS000062972.31	SAMN46849363	environmental/other	cd_8_group_32130	cd_4_group_62345	cd_2_group_60780
PDT002637569.1	PDS000062972.31	SAMN46849362	environmental/other	cd_8_group_32130	cd_4_group_62345	cd_2_group_60780
PDT002637570.1	PDS000062972.31	SAMN46849361	environmental/other	cd_8_group_32130	cd_4_group_62345	cd_2_group_60780
PDT002637714.1	PDS000062972.31	SAMN46849316	environmental/other	cd_8_group_32130	cd_4_group_62345	cd_2_group_60780
PDT002637716.1	PDS000062972.31	SAMN46849315	environmental/other	cd_8_group_32130	cd_4_group_62345	cd_2_group_60780
PDT002637717.1	PDS000062972.31	SAMN46849314	environmental/other	cd_8_group_32130	cd_4_group_62345	cd_2_group_60780
PDT002637718.1	PDS000062972.31	SAMN46849313	environmental/other	cd_8_group_32130	cd_4_group_62345	cd_2_group_60780
PDT002637719.1	PDS000062972.31	SAMN46849312	environmental/other	cd_8_group_32130	cd_4_group_62345	cd_2_group_60780
PDT002201139.1	PDS000062972.31	SAMN41648614	environmental/other	cd_8_group_32130	cd_4_group_62345	cd_2_group_62277
PDT002201140.1	PDS000062972.31	SAMN41648613	environmental/other	cd_8_group_32130	cd_4_group_62345	cd_2_group_62277
PDT002311104.1	PDS000062972.31	SAMN43053737	clinical	cd_8_group_32130	cd_4_group_62345	cd_2_group_62277
PDT002150330.1	PDS000062972.31	SAMN41142151	clinical	cd_8_group_32130	cd_4_group_62356	cd_2_group_60725
PDT002150522.1	PDS000062972.31	SAMN41141834	clinical	cd_8_group_32130	cd_4_group_62356	cd_2_group_60725
PDT002151055.1	PDS000062972.31	SAMN41142486	clinical	cd_8_group_32130	cd_4_group_62457	cd_2_group_60834
PDT002151176.1	PDS000062972.31	SAMN41142507	clinical	cd_8_group_32130	cd_4_group_62457	cd_2_group_60834
PDT002166922.1	PDS000062972.31	SAMN41413047	clinical	cd_8_group_32130	cd_4_group_62457	cd_2_group_60834
PDT002167100.1	PDS000062972.31	SAMN41413120	clinical	cd_8_group_32130	cd_4_group_62457	cd_2_group_60834
PDT002167235.1	PDS000062972.31	SAMN41413086	clinical	cd_8_group_32130	cd_4_group_62457	cd_2_group_60834
PDT002167242.1	PDS000062972.31	SAMN41413079	clinical	cd_8_group_32130	cd_4_group_62457	cd_2_group_60834
PDT002165394.1	PDS000062972.31	SAMN41409996	clinical	cd_8_group_32130	cd_4_group_62724	-
PDT002435626.1	PDS000062972.31	SAMN43449119	clinical	cd_8_group_32130	cd_4_group_62724	-
PDT002165914.1	PDS000062972.31	SAMN41410084	clinical	cd_8_group_32130	cd_4_group_62724	cd_2_group_61170
PDT002165930.1	PDS000062972.31	SAMN41410147	clinical	cd_8_group_32130	cd_4_group_62724	cd_2_group_61170
PDT002166088.1	PDS000062972.31	SAMN41410103	clinical	cd_8_group_32130	cd_4_group_62724	cd_2_group_61170
PDT002166289.1	PDS000062972.31	SAMN41410185	clinical	cd_8_group_32130	cd_4_group_62724	cd_2_group_61170
PDT002165975.1	PDS000062972.31	SAMN41410468	clinical	cd_8_group_32130	cd_4_group_62767	cd_2_group_61177
PDT002165987.1	PDS000062972.31	SAMN41410458	clinical	cd_8_group_32130	cd_4_group_62767	cd_2_group_61177
PDT002166115.1	PDS000062972.31	SAMN41410429	clinical	cd_8_group_32130	cd_4_group_62767	cd_2_group_61177
PDT002166117.1	PDS000062972.31	SAMN41410427	clinical	cd_8_group_32130	cd_4_group_62767	cd_2_group_61177
PDT002166224.1	PDS000062972.31	SAMN41410417	clinical	cd_8_group_32130	cd_4_group_62767	cd_2_group_61177
PDT002166129.1	PDS000062972.31	SAMN41410330	clinical	cd_8_group_32130	cd_4_group_62781	-
PDT002311141.1	PDS000062972.31	SAMN43053617	clinical	cd_8_group_32130	cd_4_group_62781	-
PDT002311447.1	PDS000062972.31	SAMN43053043	clinical	cd_8_group_32130	cd_4_group_62781	-
PDT002166523.1	PDS000062972.31	SAMN41411014	clinical	cd_8_group_32130	cd_4_group_62781	cd_2_group_61224
PDT002311144.1	PDS000062972.31	SAMN43053578	clinical	cd_8_group_32130	cd_4_group_62781	cd_2_group_61224
PDT002311233.1	PDS000062972.31	SAMN43053269	clinical	cd_8_group_32130	cd_4_group_62781	cd_2_group_61224
PDT002311527.1	PDS000062972.31	SAMN43053660	clinical	cd_8_group_32130	cd_4_group_62781	cd_2_group_61224
PDT002311245.1	PDS000062972.31	SAMN43053254	clinical	cd_8_group_32130	cd_4_group_62781	cd_2_group_64396
PDT002311250.1	PDS000062972.31	SAMN43053248	clinical	cd_8_group_32130	cd_4_group_62781	cd_2_group_64396
PDT002166196.1	PDS000062972.31	SAMN41410529	clinical	cd_8_group_32130	cd_4_group_62783	cd_2_group_61192
PDT002166204.1	PDS000062972.31	SAMN41410522	clinical	cd_8_group_32130	cd_4_group_62783	cd_2_group_61192
PDT002166416.1	PDS000062972.31	SAMN41410778	clinical	cd_8_group_32130	cd_4_group_62803	-
PDT002433821.1	PDS000062972.31	SAMN43450419	clinical	cd_8_group_32130	cd_4_group_62803	-
PDT002436487.1	PDS000062972.31	SAMN43449506	clinical	cd_8_group_32130	cd_4_group_62803	-
PDT002784094.1	PDS000062972.31	SAMN48752907	clinical	cd_8_group_32130	cd_4_group_62803	-
PDT002166756.1	PDS000062972.31	SAMN41410919	clinical	cd_8_group_32130	cd_4_group_62834	cd_2_group_61244
PDT002166759.1	PDS000062972.31	SAMN41410916	clinical	cd_8_group_32130	cd_4_group_62834	cd_2_group_61244
PDT002311497.1	PDS000062972.31	SAMN43053739	clinical	cd_8_group_32130	cd_4_group_65753	cd_2_group_64411
PDT002637861.1	PDS000062972.31	SAMN46849328	environmental/other	cd_8_group_32130	cd_4_group_65753	cd_2_group_64411
PDT002436179.1	PDS000062972.31	SAMN43449467	clinical	cd_8_group_32130	cd_4_group_67891	cd_2_group_66783
PDT002436180.1	PDS000062972.31	SAMN43449466	clinical	cd_8_group_32130	cd_4_group_67891	cd_2_group_66783
PDT002436194.1	PDS000062972.31	SAMN43449453	clinical	cd_8_group_32130	cd_4_group_67891	cd_2_group_66783
PDT002863499.1	PDS000062972.31	SAMN50308066	clinical	cd_8_group_32130	cd_4_group_72298	cd_2_group_71653
PDT002864692.1	PDS000062972.31	SAMN50308988	clinical	cd_8_group_32130	cd_4_group_72298	cd_2_group_71653
PDT002863633.1	PDS000062972.31	SAMN50308055	clinical	cd_8_group_32130	cd_4_group_72319	cd_2_group_71677
PDT002863918.1	PDS000062972.31	SAMN50308031	clinical	cd_8_group_32130	cd_4_group_72319	cd_2_group_71677
PDT002864198.1	PDS000062972.31	SAMN50309140	clinical	cd_8_group_32130	cd_4_group_72365	cd_2_group_71721
PDT002864207.1	PDS000062972.31	SAMN50309098	clinical	cd_8_group_32130	cd_4_group_72365	cd_2_group_71721
PDT002864314.1	PDS000062972.31	SAMN50308707	clinical	cd_8_group_32130	cd_4_group_72365	cd_2_group_71721
PDT002864346.1	PDS000062972.31	SAMN50309097	clinical	cd_8_group_32130	cd_4_group_72365	cd_2_group_71721
PDT002864439.1	PDS000062972.31	SAMN50308604	clinical	cd_8_group_32130	cd_4_group_72365	cd_2_group_71721
PDT002864499.1	PDS000062972.31	SAMN50308620	clinical	cd_8_group_32130	cd_4_group_72365	cd_2_group_71721
PDT002864570.1	PDS000062972.31	SAMN50309087	clinical	cd_8_group_32130	cd_4_group_72365	cd_2_group_71721
PDT002864643.1	PDS000062972.31	SAMN50309141	clinical	cd_8_group_32130	cd_4_group_72365	cd_2_group_71721
PDT002864724.1	PDS000062972.31	SAMN50308625	clinical	cd_8_group_32130	cd_4_group_72365	cd_2_group_71721
PDT002864760.1	PDS000062972.31	SAMN50308758	clinical	cd_8_group_32130	cd_4_group_72365	cd_2_group_71721
PDT002864781.1	PDS000062972.31	SAMN50308722	clinical	cd_8_group_32130	cd_4_group_72365	cd_2_group_71721
PDT002867656.1	PDS000062972.31	SAMN50312323	clinical	cd_8_group_32130	cd_4_group_72365	cd_2_group_71721
PDT002867786.1	PDS000062972.31	SAMN50312318	clinical	cd_8_group_32130	cd_4_group_72365	cd_2_group_71721
PDT002867799.1	PDS000062972.31	SAMN50312313	clinical	cd_8_group_32130	cd_4_group_72365	cd_2_group_71721
PDT002867815.1	PDS000062972.31	SAMN50312294	clinical	cd_8_group_32130	cd_4_group_72365	cd_2_group_71721
PDT002867950.1	PDS000062972.31	SAMN50312255	clinical	cd_8_group_32130	cd_4_group_72365	cd_2_group_71721
PDT002867955.1	PDS000062972.31	SAMN50312295	clinical	cd_8_group_32130	cd_4_group_72365	cd_2_group_71721
PDT002867959.1	PDS000062972.31	SAMN50312284	clinical	cd_8_group_32130	cd_4_group_72365	cd_2_group_71721
PDT002868068.1	PDS000062972.31	SAMN50312305	clinical	cd_8_group_32130	cd_4_group_72365	cd_2_group_71721
PDT002868071.1	PDS000062972.31	SAMN50312309	clinical	cd_8_group_32130	cd_4_group_72365	cd_2_group_71721
PDT002868077.1	PDS000062972.31	SAMN50312308	clinical	cd_8_group_32130	cd_4_group_72365	cd_2_group_71721
PDT002868093.1	PDS000062972.31	SAMN50312241	clinical	cd_8_group_32130	cd_4_group_72365	cd_2_group_71721
PDT000755940.1	PDS000030268.28	SAMN14861042	clinical	cd_8_group_32131	cd_4_group_32479	-
PDT000757389.1	PDS000030268.28	SAMN14861445	clinical	cd_8_group_32131	cd_4_group_32479	-
PDT000760879.1	PDS000064090.3	SAMN14863883	clinical	cd_8_group_32132	-	-
PDT000755948.1	PDS000064090.3	SAMN14861127	clinical	cd_8_group_32132	cd_4_group_32481	-
PDT000757183.1	PDS000064090.3	SAMN14861128	clinical	cd_8_group_32132	cd_4_group_32481	-
PDT000760828.1	PDS000064090.3	SAMN14863936	clinical	cd_8_group_32132	cd_4_group_32481	-
PDT000760831.1	PDS000064090.3	SAMN14863933	clinical	cd_8_group_32132	cd_4_group_32481	-
PDT000760859.1	PDS000064090.3	SAMN14863903	clinical	cd_8_group_32132	cd_4_group_32481	-
PDT000760844.1	PDS000064090.3	SAMN14863920	clinical	cd_8_group_32132	cd_4_group_32481	cd_2_group_30665
PDT000998956.1	PDS000064090.3	SAMN18618383	clinical	cd_8_group_32132	cd_4_group_32481	cd_2_group_30665
PDT000998965.1	PDS000064090.3	SAMN18618375	clinical	cd_8_group_32132	cd_4_group_32481	cd_2_group_30665
PDT000998995.1	PDS000064090.3	SAMN18618347	clinical	cd_8_group_32132	cd_4_group_32481	cd_2_group_30665
PDT000755957.1	PDS000063920.2	SAMN14861091	clinical	cd_8_group_32133	cd_4_group_32482	-
PDT000757870.1	PDS000063920.2	SAMN14861713	clinical	cd_8_group_32133	cd_4_group_32482	-
PDT000755964.1	PDS000031528.49	SAMN14861095	clinical	cd_8_group_32134	cd_4_group_32483	-
PDT000757097.1	PDS000031528.49	SAMN14860906	clinical	cd_8_group_32134	cd_4_group_32483	-
PDT000757908.1	PDS000031528.49	SAMN14861625	clinical	cd_8_group_32134	cd_4_group_32483	-
PDT000757091.1	PDS000031528.49	SAMN14860982	clinical	cd_8_group_32134	cd_4_group_32483	cd_2_group_30258
PDT000757094.1	PDS000031528.49	SAMN14860981	clinical	cd_8_group_32134	cd_4_group_32483	cd_2_group_30258
PDT000757095.1	PDS000031528.49	SAMN14860979	clinical	cd_8_group_32134	cd_4_group_32483	cd_2_group_30258
PDT000757125.1	PDS000031528.49	SAMN14860938	clinical	cd_8_group_32134	cd_4_group_32483	cd_2_group_30258
PDT000757140.1	PDS000031528.49	SAMN14860918	clinical	cd_8_group_32134	cd_4_group_32483	cd_2_group_30258
PDT000757157.1	PDS000031528.49	SAMN14860898	clinical	cd_8_group_32134	cd_4_group_32483	cd_2_group_30258
PDT000757172.1	PDS000031528.49	SAMN14860904	clinical	cd_8_group_32134	cd_4_group_32483	cd_2_group_30258
PDT000759173.1	PDS000026739.50	SAMN14863030	clinical	cd_8_group_32135	-	-
PDT000758053.1	PDS000026739.50	SAMN14861948	clinical	cd_8_group_32135	cd_4_group_32484	-
PDT000758598.1	PDS000026739.50	SAMN14862616	clinical	cd_8_group_32135	cd_4_group_32484	-
PDT000758687.1	PDS000026739.50	SAMN14862523	clinical	cd_8_group_32135	cd_4_group_32484	-
PDT000755967.1	PDS000026739.50	SAMN14861108	clinical	cd_8_group_32135	cd_4_group_32484	cd_2_group_30244
PDT000757854.1	PDS000026739.50	SAMN14861730	clinical	cd_8_group_32135	cd_4_group_32484	cd_2_group_30244
PDT000757948.1	PDS000026739.50	SAMN14861614	clinical	cd_8_group_32135	cd_4_group_32484	cd_2_group_30244
PDT000759182.1	PDS000026739.50	SAMN14862961	clinical	cd_8_group_32135	cd_4_group_32484	cd_2_group_30244
PDT000755983.1	PDS000064108.27	SAMN14860944	clinical	cd_8_group_32136	-	-
PDT000760611.1	PDS000064108.27	SAMN14863427	clinical	cd_8_group_32136	-	-
PDT000757900.1	PDS000026739.50	SAMN14861638	clinical	cd_8_group_32137	-	-
PDT002311457.1	PDS000026739.50	SAMN43053071	clinical	cd_8_group_32137	-	-
PDT000755986.1	PDS000026739.50	SAMN14860943	clinical	cd_8_group_32137	cd_4_group_32486	cd_2_group_30247
PDT000757106.1	PDS000026739.50	SAMN14860965	clinical	cd_8_group_32137	cd_4_group_32486	cd_2_group_30247
PDT000757436.1	PDS000026739.50	SAMN14861470	clinical	cd_8_group_32137	cd_4_group_32486	cd_2_group_30247
PDT000758102.1	PDS000026739.50	SAMN14861908	clinical	cd_8_group_32137	cd_4_group_32486	cd_2_group_30247
PDT000758134.1	PDS000026739.50	SAMN14861571	clinical	cd_8_group_32137	cd_4_group_32486	cd_2_group_30247
PDT000758580.1	PDS000026739.50	SAMN14862592	clinical	cd_8_group_32137	cd_4_group_32486	cd_2_group_30247
PDT000758609.1	PDS000026739.50	SAMN14862471	clinical	cd_8_group_32137	cd_4_group_32486	cd_2_group_30247
PDT000758624.1	PDS000026739.50	SAMN14862594	clinical	cd_8_group_32137	cd_4_group_32486	cd_2_group_30247
PDT000758625.1	PDS000026739.50	SAMN14862597	clinical	cd_8_group_32137	cd_4_group_32486	cd_2_group_30247
PDT000758627.1	PDS000026739.50	SAMN14862595	clinical	cd_8_group_32137	cd_4_group_32486	cd_2_group_30247
PDT000758776.1	PDS000026739.50	SAMN14862407	clinical	cd_8_group_32137	cd_4_group_32486	cd_2_group_30247
PDT000758874.1	PDS000026739.50	SAMN14862609	clinical	cd_8_group_32137	cd_4_group_32486	cd_2_group_30247
PDT000758915.1	PDS000026739.50	SAMN14862611	clinical	cd_8_group_32137	cd_4_group_32486	cd_2_group_30247
PDT000758945.1	PDS000026739.50	SAMN14862608	clinical	cd_8_group_32137	cd_4_group_32486	cd_2_group_30247
PDT000758950.1	PDS000026739.50	SAMN14862610	clinical	cd_8_group_32137	cd_4_group_32486	cd_2_group_30247
PDT000758965.1	PDS000026739.50	SAMN14862593	clinical	cd_8_group_32137	cd_4_group_32486	cd_2_group_30247
PDT000759078.1	PDS000026739.50	SAMN14862926	clinical	cd_8_group_32137	cd_4_group_32486	cd_2_group_30247
PDT000759167.1	PDS000026739.50	SAMN14862983	clinical	cd_8_group_32137	cd_4_group_32486	cd_2_group_30247
PDT000759196.1	PDS000026739.50	SAMN14862946	clinical	cd_8_group_32137	cd_4_group_32486	cd_2_group_30247
PDT000759210.1	PDS000026739.50	SAMN14862925	clinical	cd_8_group_32137	cd_4_group_32486	cd_2_group_30247
PDT000759216.1	PDS000026739.50	SAMN14862988	clinical	cd_8_group_32137	cd_4_group_32486	cd_2_group_30247
PDT000758592.1	PDS000026739.50	SAMN14862619	clinical	cd_8_group_32137	cd_4_group_32486	cd_2_group_30473
PDT000758596.1	PDS000026739.50	SAMN14862547	clinical	cd_8_group_32137	cd_4_group_32486	cd_2_group_30473
PDT000758607.1	PDS000026739.50	SAMN14862546	clinical	cd_8_group_32137	cd_4_group_32486	cd_2_group_30473
PDT000758657.1	PDS000026739.50	SAMN14862556	clinical	cd_8_group_32137	cd_4_group_32486	cd_2_group_30473
PDT000758658.1	PDS000026739.50	SAMN14862559	clinical	cd_8_group_32137	cd_4_group_32486	cd_2_group_30473
PDT000758660.1	PDS000026739.50	SAMN14862557	clinical	cd_8_group_32137	cd_4_group_32486	cd_2_group_30473
PDT000758671.1	PDS000026739.50	SAMN14862542	clinical	cd_8_group_32137	cd_4_group_32486	cd_2_group_30473
PDT000758849.1	PDS000026739.50	SAMN14862729	clinical	cd_8_group_32137	cd_4_group_32486	cd_2_group_30473
PDT000759118.1	PDS000026739.50	SAMN14863039	clinical	cd_8_group_32137	cd_4_group_32486	cd_2_group_30556
PDT000759158.1	PDS000026739.50	SAMN14863047	clinical	cd_8_group_32137	cd_4_group_32486	cd_2_group_30556
PDT000760642.1	PDS000026739.50	SAMN14863393	clinical	cd_8_group_32137	cd_4_group_32486	cd_2_group_30556
PDT000759301.1	PDS000026739.50	SAMN14862804	clinical	cd_8_group_32137	cd_4_group_32486	cd_2_group_30578
PDT000759347.1	PDS000026739.50	SAMN14862837	clinical	cd_8_group_32137	cd_4_group_32486	cd_2_group_30578
PDT000759353.1	PDS000026739.50	SAMN14862831	clinical	cd_8_group_32137	cd_4_group_32486	cd_2_group_30578
PDT001000124.1	PDS000026739.50	SAMN18619805	clinical	cd_8_group_32137	cd_4_group_39347	cd_2_group_37000
PDT001000126.1	PDS000026739.50	SAMN18619803	clinical	cd_8_group_32137	cd_4_group_39347	cd_2_group_37000
PDT000757277.1	PDS000064078.22	SAMN14860849	clinical	cd_8_group_32138	-	-
PDT000758363.1	PDS000064078.22	SAMN14862244	clinical	cd_8_group_32138	-	-
PDT000759114.1	PDS000064078.22	SAMN14863045	clinical	cd_8_group_32138	-	-
PDT000757580.1	PDS000064078.22	SAMN14861530	clinical	cd_8_group_32138	cd_4_group_32488	-
PDT000755994.1	PDS000064078.22	SAMN14860928	clinical	cd_8_group_32138	cd_4_group_32488	cd_2_group_30250
PDT000757131.1	PDS000064078.22	SAMN14860932	clinical	cd_8_group_32138	cd_4_group_32488	cd_2_group_30250
PDT000757193.1	PDS000064078.22	SAMN14860967	clinical	cd_8_group_32138	cd_4_group_32488	cd_2_group_30250
PDT000757233.1	PDS000064078.22	SAMN14860902	clinical	cd_8_group_32138	cd_4_group_32488	cd_2_group_30250
PDT000756531.1	PDS000182001.1	SAMN15095409	clinical	cd_8_group_32139	cd_4_group_32489	cd_2_group_30253
PDT002156223.1	PDS000182001.1	SAMN41229508	clinical	cd_8_group_32139	cd_4_group_32489	cd_2_group_30253
PDT000053473.3	PDS000031245.4	SAMN03466395	clinical	cd_8_group_3214	cd_4_group_3120	cd_2_group_2774
PDT000059908.2	PDS000031245.4	SAMN03480372	clinical	cd_8_group_3214	cd_4_group_3120	cd_2_group_2774
PDT000756535.1	PDS000127718.470	SAMN15095406	clinical	cd_8_group_32140	cd_4_group_32490	-
PDT000829840.1	PDS000127718.470	SAMN16058934	clinical	cd_8_group_32140	cd_4_group_32490	-
PDT000756553.1	PDS000066902.5	SAMN15096332	clinical	cd_8_group_32141	cd_4_group_32492	-
PDT000807370.1	PDS000066902.5	SAMN15786808	clinical	cd_8_group_32141	cd_4_group_32492	cd_2_group_31935
PDT000877017.1	PDS000066902.5	SAMN16628221	clinical	cd_8_group_32141	cd_4_group_32492	cd_2_group_31935
PDT000929853.1	PDS000066902.5	SAMN17251978	clinical	cd_8_group_32141	cd_4_group_32492	cd_2_group_31935
PDT001489656.1	PDS000241194.5	SAMN31058322	clinical	cd_8_group_32142	-	-
PDT000999575.1	PDS000241194.5	SAMN18618912	clinical	cd_8_group_32142	cd_4_group_32493	-
PDT000757086.1	PDS000241194.5	SAMN14860994	clinical	cd_8_group_32142	cd_4_group_32493	cd_2_group_30256
PDT000757098.1	PDS000241194.5	SAMN14860976	clinical	cd_8_group_32142	cd_4_group_32493	cd_2_group_30256
PDT000757368.1	PDS000031764.16	SAMN14861466	clinical	cd_8_group_32143	-	-
PDT000757410.1	PDS000031764.16	SAMN14861509	clinical	cd_8_group_32143	cd_4_group_32494	-
PDT000757087.1	PDS000031764.16	SAMN14860998	clinical	cd_8_group_32143	cd_4_group_32494	cd_2_group_30257
PDT000758223.1	PDS000031764.16	SAMN14862357	clinical	cd_8_group_32143	cd_4_group_32494	cd_2_group_30257
PDT000758234.1	PDS000031764.16	SAMN14862346	clinical	cd_8_group_32143	cd_4_group_32494	cd_2_group_30257
PDT000758237.1	PDS000031764.16	SAMN14862347	clinical	cd_8_group_32143	cd_4_group_32494	cd_2_group_30257
PDT000757099.1	PDS000064066.13	SAMN14860974	clinical	cd_8_group_32144	-	-
PDT000757221.1	PDS000064066.13	SAMN14860841	clinical	cd_8_group_32144	-	-
PDT000758299.1	PDS000064066.13	SAMN14862292	clinical	cd_8_group_32144	-	-
PDT000757860.1	PDS000064066.13	SAMN14861727	clinical	cd_8_group_32144	cd_4_group_32499	-
PDT000758329.1	PDS000064066.13	SAMN14862271	clinical	cd_8_group_32144	cd_4_group_32499	-
PDT000757119.1	PDS000064066.13	SAMN14860952	clinical	cd_8_group_32144	cd_4_group_32499	cd_2_group_30263
PDT000758562.1	PDS000064066.13	SAMN14862141	clinical	cd_8_group_32144	cd_4_group_32499	cd_2_group_30263
PDT000757108.1	PDS000064084.24	SAMN14860966	clinical	cd_8_group_32145	-	-
PDT000757412.1	PDS000064084.24	SAMN14861504	clinical	cd_8_group_32145	-	-
PDT000758043.1	PDS000064084.24	SAMN14861955	clinical	cd_8_group_32145	-	-
PDT000758263.1	PDS000064084.24	SAMN14862324	clinical	cd_8_group_32145	-	-
PDT000758501.1	PDS000064084.24	SAMN14862028	clinical	cd_8_group_32145	-	-
PDT000758597.1	PDS000064084.24	SAMN14862467	clinical	cd_8_group_32145	-	-
PDT000998575.1	PDS000064084.24	SAMN18617439	clinical	cd_8_group_32145	-	-
PDT001940318.1	PDS000064084.24	SAMN37820021	clinical	cd_8_group_32145	-	-
PDT002259411.1	PDS000064084.24	SAMN42536393	clinical	cd_8_group_32145	-	-
PDT002433831.1	PDS000064084.24	SAMN43450410	clinical	cd_8_group_32145	-	-
PDT002434242.1	PDS000064084.24	SAMN43450169	clinical	cd_8_group_32145	-	-
PDT000757325.1	PDS000064084.24	SAMN14860792	clinical	cd_8_group_32145	cd_4_group_32511	-
PDT000757465.1	PDS000064084.24	SAMN14861432	clinical	cd_8_group_32145	cd_4_group_32511	-
PDT000757162.1	PDS000064084.24	SAMN14860896	clinical	cd_8_group_32145	cd_4_group_32511	cd_2_group_30276
PDT000757203.1	PDS000064084.24	SAMN14860843	clinical	cd_8_group_32145	cd_4_group_32511	cd_2_group_30276
PDT000757310.1	PDS000064084.24	SAMN14860811	clinical	cd_8_group_32145	cd_4_group_32511	cd_2_group_30276
PDT000757911.1	PDS000064084.24	SAMN14861695	clinical	cd_8_group_32145	cd_4_group_32637	-
PDT000758233.1	PDS000064084.24	SAMN14862353	clinical	cd_8_group_32145	cd_4_group_32637	cd_2_group_30445
PDT000758427.1	PDS000064084.24	SAMN14862150	clinical	cd_8_group_32145	cd_4_group_32637	cd_2_group_30445
PDT000758414.1	PDS000064084.24	SAMN14862169	clinical	cd_8_group_32145	cd_4_group_32680	-
PDT000758787.1	PDS000064084.24	SAMN14862793	clinical	cd_8_group_32145	cd_4_group_32680	-
PDT002311165.1	PDS000064084.24	SAMN43053464	clinical	cd_8_group_32145	cd_4_group_32765	-
PDT002311361.1	PDS000064084.24	SAMN43053653	clinical	cd_8_group_32145	cd_4_group_32765	-
PDT002311415.1	PDS000064084.24	SAMN43053510	clinical	cd_8_group_32145	cd_4_group_32765	-
PDT002433793.1	PDS000064084.24	SAMN43450104	clinical	cd_8_group_32145	cd_4_group_32765	-
PDT002437820.1	PDS000064084.24	SAMN43452407	clinical	cd_8_group_32145	cd_4_group_32765	-
PDT000759321.1	PDS000064084.24	SAMN14862871	clinical	cd_8_group_32145	cd_4_group_32765	cd_2_group_30579
PDT001656743.1	PDS000064084.24	SAMN33690664	clinical	cd_8_group_32145	cd_4_group_32765	cd_2_group_30579
PDT001657145.1	PDS000064084.24	SAMN33690638	clinical	cd_8_group_32145	cd_4_group_32765	cd_2_group_30579
PDT001657187.1	PDS000064084.24	SAMN33690908	clinical	cd_8_group_32145	cd_4_group_32765	cd_2_group_30579
PDT001657225.1	PDS000064084.24	SAMN33690874	clinical	cd_8_group_32145	cd_4_group_32765	cd_2_group_30579
PDT001657229.1	PDS000064084.24	SAMN33690813	clinical	cd_8_group_32145	cd_4_group_32765	cd_2_group_30579
PDT001657248.1	PDS000064084.24	SAMN33690795	clinical	cd_8_group_32145	cd_4_group_32765	cd_2_group_30579
PDT001657259.1	PDS000064084.24	SAMN33690785	clinical	cd_8_group_32145	cd_4_group_32765	cd_2_group_30579
PDT001657291.1	PDS000064084.24	SAMN33690700	clinical	cd_8_group_32145	cd_4_group_32765	cd_2_group_30579
PDT001657351.1	PDS000064084.24	SAMN33691251	clinical	cd_8_group_32145	cd_4_group_32765	cd_2_group_30579
PDT001657419.1	PDS000064084.24	SAMN33690987	clinical	cd_8_group_32145	cd_4_group_32765	cd_2_group_30579
PDT001657718.1	PDS000064084.24	SAMN33690932	clinical	cd_8_group_32145	cd_4_group_32765	cd_2_group_30579
PDT001657728.1	PDS000064084.24	SAMN33690836	clinical	cd_8_group_32145	cd_4_group_32765	cd_2_group_30579
PDT001657770.1	PDS000064084.24	SAMN33691490	clinical	cd_8_group_32145	cd_4_group_32765	cd_2_group_30579
PDT002259742.1	PDS000064084.24	SAMN42536190	clinical	cd_8_group_32145	cd_4_group_32765	cd_2_group_30579
PDT002259997.1	PDS000064084.24	SAMN42536566	clinical	cd_8_group_32145	cd_4_group_32765	cd_2_group_30579
PDT002311404.1	PDS000064084.24	SAMN43053520	clinical	cd_8_group_32145	cd_4_group_32765	cd_2_group_30579
PDT002311412.1	PDS000064084.24	SAMN43053552	clinical	cd_8_group_32145	cd_4_group_32765	cd_2_group_30579
PDT002433702.1	PDS000064084.24	SAMN43450670	clinical	cd_8_group_32145	cd_4_group_32765	cd_2_group_30579
PDT002433777.1	PDS000064084.24	SAMN43450516	clinical	cd_8_group_32145	cd_4_group_32765	cd_2_group_30579
PDT002433842.1	PDS000064084.24	SAMN43450400	clinical	cd_8_group_32145	cd_4_group_32765	cd_2_group_30579
PDT002433846.1	PDS000064084.24	SAMN43450396	clinical	cd_8_group_32145	cd_4_group_32765	cd_2_group_30579
PDT002434312.1	PDS000064084.24	SAMN43450884	clinical	cd_8_group_32145	cd_4_group_32765	cd_2_group_30579
PDT002435006.1	PDS000064084.24	SAMN43451867	clinical	cd_8_group_32145	cd_4_group_32765	cd_2_group_30579
PDT002435068.1	PDS000064084.24	SAMN43451696	clinical	cd_8_group_32145	cd_4_group_32765	cd_2_group_30579
PDT002621038.1	PDS000064084.24	SAMN46781570	clinical	cd_8_group_32145	cd_4_group_32765	cd_2_group_30579
PDT002864019.1	PDS000064084.24	SAMN50308372	clinical	cd_8_group_32145	cd_4_group_32765	cd_2_group_30579
PDT001654978.1	PDS000064084.24	SAMN33689183	clinical	cd_8_group_32145	cd_4_group_32765	cd_2_group_52415
PDT001654981.1	PDS000064084.24	SAMN33689181	clinical	cd_8_group_32145	cd_4_group_32765	cd_2_group_52415
PDT001654984.1	PDS000064084.24	SAMN33689178	clinical	cd_8_group_32145	cd_4_group_32765	cd_2_group_52415
PDT001655018.1	PDS000064084.24	SAMN33689061	clinical	cd_8_group_32145	cd_4_group_32765	cd_2_group_52415
PDT001655094.1	PDS000064084.24	SAMN33689093	clinical	cd_8_group_32145	cd_4_group_32765	cd_2_group_52415
PDT001655311.1	PDS000064084.24	SAMN33689129	clinical	cd_8_group_32145	cd_4_group_32765	cd_2_group_52415
PDT001656278.1	PDS000064084.24	SAMN33690233	clinical	cd_8_group_32145	cd_4_group_32765	cd_2_group_52415
PDT001656300.1	PDS000064084.24	SAMN33690127	clinical	cd_8_group_32145	cd_4_group_32765	cd_2_group_52415
PDT001656995.1	PDS000064084.24	SAMN33689791	clinical	cd_8_group_32145	cd_4_group_32765	cd_2_group_52415
PDT001656996.1	PDS000064084.24	SAMN33690249	clinical	cd_8_group_32145	cd_4_group_32765	cd_2_group_52415
PDT001657143.1	PDS000064084.24	SAMN33689749	clinical	cd_8_group_32145	cd_4_group_32765	cd_2_group_52415
PDT000757111.1	PDS000064097.5	SAMN14860959	clinical	cd_8_group_32146	-	-
PDT000758614.1	PDS000064097.5	SAMN14862452	clinical	cd_8_group_32146	-	-
PDT000758560.1	PDS000064111.2	SAMN14862140	clinical	cd_8_group_32147	-	-
PDT000758664.1	PDS000064111.2	SAMN14862555	clinical	cd_8_group_32147	-	-
PDT000757112.1	PDS000064111.2	SAMN14860961	clinical	cd_8_group_32147	cd_4_group_32497	-
PDT000757798.1	PDS000064111.2	SAMN14861854	clinical	cd_8_group_32147	cd_4_group_32497	-
PDT000758826.1	PDS000064111.2	SAMN14862787	clinical	cd_8_group_32147	cd_4_group_32497	-
PDT000916666.1	PDS000064111.2	SAMN09296239	clinical	cd_8_group_32147	cd_4_group_32497	-
PDT000916669.1	PDS000064111.2	SAMN09296250	clinical	cd_8_group_32147	cd_4_group_32497	-
PDT000916670.1	PDS000064111.2	SAMN09296251	clinical	cd_8_group_32147	cd_4_group_32497	-
PDT000916671.1	PDS000064111.2	SAMN09296248	clinical	cd_8_group_32147	cd_4_group_32497	-
PDT000916672.1	PDS000064111.2	SAMN09296249	clinical	cd_8_group_32147	cd_4_group_32497	-
PDT000916659.1	PDS000064111.2	SAMN09296244	clinical	cd_8_group_32147	cd_4_group_32497	cd_2_group_35087
PDT000916660.1	PDS000064111.2	SAMN09296245	clinical	cd_8_group_32147	cd_4_group_32497	cd_2_group_35087
PDT000916662.1	PDS000064111.2	SAMN09296243	clinical	cd_8_group_32147	cd_4_group_32497	cd_2_group_35087
PDT000916663.1	PDS000064111.2	SAMN09296240	clinical	cd_8_group_32147	cd_4_group_32497	cd_2_group_35087
PDT000916661.1	PDS000064111.2	SAMN09296242	clinical	cd_8_group_32147	cd_4_group_32497	cd_2_group_35088
PDT000916667.1	PDS000064111.2	SAMN09296246	clinical	cd_8_group_32147	cd_4_group_32497	cd_2_group_35088
PDT000916664.1	PDS000064111.2	SAMN09296241	clinical	cd_8_group_32147	cd_4_group_37410	cd_2_group_35089
PDT000916665.1	PDS000064111.2	SAMN09296238	clinical	cd_8_group_32147	cd_4_group_37410	cd_2_group_35089
PDT000916668.1	PDS000064111.2	SAMN09296247	clinical	cd_8_group_32147	cd_4_group_37410	cd_2_group_35089
PDT002434016.1	PDS000064084.24	SAMN43450286	clinical	cd_8_group_32148	-	-
PDT002434279.1	PDS000064084.24	SAMN43450943	clinical	cd_8_group_32148	-	-
PDT000760635.1	PDS000064084.24	SAMN14863399	clinical	cd_8_group_32148	cd_4_group_32498	-
PDT002311145.1	PDS000064084.24	SAMN43053577	clinical	cd_8_group_32148	cd_4_group_32498	-
PDT002311416.1	PDS000064084.24	SAMN43053509	clinical	cd_8_group_32148	cd_4_group_32498	-
PDT000757114.1	PDS000064084.24	SAMN14860960	clinical	cd_8_group_32148	cd_4_group_32498	cd_2_group_30261
PDT000757116.1	PDS000064084.24	SAMN14860956	clinical	cd_8_group_32148	cd_4_group_32498	cd_2_group_30261
PDT000758827.1	PDS000064084.24	SAMN14862788	clinical	cd_8_group_32148	cd_4_group_32498	cd_2_group_30261
PDT000758925.1	PDS000064084.24	SAMN14862489	clinical	cd_8_group_32148	cd_4_group_32498	cd_2_group_30261
PDT002435293.1	PDS000064084.24	SAMN43451912	clinical	cd_8_group_32148	cd_4_group_67824	cd_2_group_66724
PDT002437940.1	PDS000064084.24	SAMN43452533	clinical	cd_8_group_32148	cd_4_group_67824	cd_2_group_66724
PDT000757115.1	PDS000223611.1	SAMN14860957	clinical	cd_8_group_32149	-	-
PDT001950878.1	PDS000223611.1	SAMN37821966	clinical	cd_8_group_32149	cd_4_group_59239	cd_2_group_57400
PDT001951065.1	PDS000223611.1	SAMN37821973	clinical	cd_8_group_32149	cd_4_group_59239	cd_2_group_57400
PDT000053476.2	PDS000031044.11	SAMN03466398	clinical	cd_8_group_3215	-	-
PDT000099330.2	PDS000031044.11	SAMN04363410	clinical	cd_8_group_3215	-	-
PDT000757120.1	PDS000031528.49	SAMN14860951	clinical	cd_8_group_32150	-	-
PDT000757979.1	PDS000031528.49	SAMN14861995	clinical	cd_8_group_32150	cd_4_group_32645	-
PDT000758706.1	PDS000031528.49	SAMN14862505	clinical	cd_8_group_32150	cd_4_group_32645	-
PDT000758292.1	PDS000031528.49	SAMN14862303	clinical	cd_8_group_32150	cd_4_group_32645	cd_2_group_30453
PDT000758312.1	PDS000031528.49	SAMN14862282	clinical	cd_8_group_32150	cd_4_group_32645	cd_2_group_30453
PDT000758340.1	PDS000031528.49	SAMN14862097	clinical	cd_8_group_32150	cd_4_group_32645	cd_2_group_30453
PDT000758441.1	PDS000031528.49	SAMN14862122	clinical	cd_8_group_32150	cd_4_group_32645	cd_2_group_30453
PDT000758572.1	PDS000031528.49	SAMN14862636	clinical	cd_8_group_32151	cd_4_group_32500	-
PDT000757121.1	PDS000031528.49	SAMN14860953	clinical	cd_8_group_32151	cd_4_group_32500	cd_2_group_30264
PDT000757228.1	PDS000031528.49	SAMN14860800	clinical	cd_8_group_32151	cd_4_group_32500	cd_2_group_30264
PDT000757243.1	PDS000031528.49	SAMN14860891	clinical	cd_8_group_32151	cd_4_group_32500	cd_2_group_30264
PDT000757306.1	PDS000031528.49	SAMN14860815	clinical	cd_8_group_32151	cd_4_group_32500	cd_2_group_30264
PDT000758201.1	PDS000031528.49	SAMN14862362	clinical	cd_8_group_32151	cd_4_group_32500	cd_2_group_30439
PDT000758353.1	PDS000031528.49	SAMN14862252	clinical	cd_8_group_32151	cd_4_group_32500	cd_2_group_30439
PDT000758482.1	PDS000031528.49	SAMN14862049	clinical	cd_8_group_32151	cd_4_group_32500	cd_2_group_30439
PDT000758484.1	PDS000031528.49	SAMN14862048	clinical	cd_8_group_32151	cd_4_group_32500	cd_2_group_30439
PDT000758550.1	PDS000031528.49	SAMN14862180	clinical	cd_8_group_32151	cd_4_group_32500	cd_2_group_30439
PDT000758864.1	PDS000031528.49	SAMN14862731	clinical	cd_8_group_32151	cd_4_group_32500	cd_2_group_30439
PDT000757128.1	PDS000031528.49	SAMN14860931	clinical	cd_8_group_32152	cd_4_group_32501	cd_2_group_30266
PDT000757174.1	PDS000031528.49	SAMN14860991	clinical	cd_8_group_32152	cd_4_group_32501	cd_2_group_30266
PDT000759205.1	PDS000031528.49	SAMN14862927	clinical	cd_8_group_32152	cd_4_group_32501	cd_2_group_30266
PDT000897205.1	PDS000031528.49	SAMN12301709	clinical	cd_8_group_32152	cd_4_group_32682	-
PDT002555751.1	PDS000031528.49	SAMN43088228	clinical	cd_8_group_32152	cd_4_group_32682	-
PDT000758430.1	PDS000031528.49	SAMN14862133	clinical	cd_8_group_32152	cd_4_group_32682	cd_2_group_30463
PDT000897106.1	PDS000031528.49	SAMN12301710	clinical	cd_8_group_32152	cd_4_group_32682	cd_2_group_30463
PDT000897206.1	PDS000031528.49	SAMN12301708	clinical	cd_8_group_32152	cd_4_group_32682	cd_2_group_30463
PDT000897207.1	PDS000031528.49	SAMN12301711	clinical	cd_8_group_32152	cd_4_group_32682	cd_2_group_30463
PDT000757415.1	PDS000030268.28	SAMN14861471	clinical	cd_8_group_32153	-	-
PDT000757967.1	PDS000030268.28	SAMN14861584	clinical	cd_8_group_32153	-	-
PDT000757129.1	PDS000030268.28	SAMN14860934	clinical	cd_8_group_32153	cd_4_group_32502	-
PDT000758159.1	PDS000030268.28	SAMN14861546	clinical	cd_8_group_32153	cd_4_group_32502	-
PDT000757229.1	PDS000030268.28	SAMN14860799	clinical	cd_8_group_32153	cd_4_group_32524	cd_2_group_30291
PDT000757287.1	PDS000030268.28	SAMN14860844	clinical	cd_8_group_32153	cd_4_group_32524	cd_2_group_30291
PDT000757292.1	PDS000030268.28	SAMN14860831	clinical	cd_8_group_32153	cd_4_group_32524	cd_2_group_30291
PDT000757307.1	PDS000030268.28	SAMN14860809	clinical	cd_8_group_32153	cd_4_group_32524	cd_2_group_30291
PDT000757312.1	PDS000030268.28	SAMN14860805	clinical	cd_8_group_32153	cd_4_group_32524	cd_2_group_30291
PDT000757314.1	PDS000030268.28	SAMN14860807	clinical	cd_8_group_32153	cd_4_group_32524	cd_2_group_30291
PDT000757317.1	PDS000030268.28	SAMN14860803	clinical	cd_8_group_32153	cd_4_group_32524	cd_2_group_30291
PDT000758049.1	PDS000031528.49	SAMN14861950	clinical	cd_8_group_32154	-	-
PDT000998548.1	PDS000031528.49	SAMN18617464	clinical	cd_8_group_32154	-	-
PDT000757130.1	PDS000031528.49	SAMN14860935	clinical	cd_8_group_32154	cd_4_group_32503	-
PDT000757914.1	PDS000031528.49	SAMN14861691	clinical	cd_8_group_32154	cd_4_group_32503	-
PDT000759319.1	PDS000031528.49	SAMN14862878	clinical	cd_8_group_32154	cd_4_group_32677	-
PDT000897204.1	PDS000031528.49	SAMN12301782	clinical	cd_8_group_32154	cd_4_group_32677	-
PDT000758395.1	PDS000031528.49	SAMN14862198	clinical	cd_8_group_32154	cd_4_group_32677	cd_2_group_30459
PDT000759282.1	PDS000031528.49	SAMN14862826	clinical	cd_8_group_32154	cd_4_group_32677	cd_2_group_30459
PDT000759324.1	PDS000031528.49	SAMN14862874	clinical	cd_8_group_32154	cd_4_group_32677	cd_2_group_30459
PDT000759338.1	PDS000031528.49	SAMN14862851	clinical	cd_8_group_32154	cd_4_group_32677	cd_2_group_30459
PDT000897107.1	PDS000031528.49	SAMN12301780	clinical	cd_8_group_32154	cd_4_group_32677	cd_2_group_34300
PDT000897180.1	PDS000031528.49	SAMN12301779	clinical	cd_8_group_32154	cd_4_group_32677	cd_2_group_34300
PDT000897181.1	PDS000031528.49	SAMN12301781	clinical	cd_8_group_32154	cd_4_group_32677	cd_2_group_34300
PDT002166296.1	PDS000138597.8	SAMN41410179	clinical	cd_8_group_32155	-	-
PDT002432828.1	PDS000138597.8	SAMN43447302	clinical	cd_8_group_32155	cd_4_group_32504	-
PDT000757134.1	PDS000138597.8	SAMN14860929	clinical	cd_8_group_32155	cd_4_group_32504	cd_2_group_30267
PDT001656842.1	PDS000138597.8	SAMN33689869	clinical	cd_8_group_32155	cd_4_group_32504	cd_2_group_30267
PDT002165389.1	PDS000138597.8	SAMN41410000	clinical	cd_8_group_32155	cd_4_group_32504	cd_2_group_30267
PDT002311096.1	PDS000138597.8	SAMN43053709	clinical	cd_8_group_32155	cd_4_group_32504	cd_2_group_30267
PDT002432825.1	PDS000138597.8	SAMN43447309	clinical	cd_8_group_32155	cd_4_group_32504	cd_2_group_30267
PDT002432827.1	PDS000138597.8	SAMN43447306	clinical	cd_8_group_32155	cd_4_group_32504	cd_2_group_30267
PDT002432832.1	PDS000138597.8	SAMN43447298	clinical	cd_8_group_32155	cd_4_group_32504	cd_2_group_30267
PDT002433037.1	PDS000138597.8	SAMN43447341	clinical	cd_8_group_32155	cd_4_group_32504	cd_2_group_30267
PDT002433040.1	PDS000138597.8	SAMN43447338	clinical	cd_8_group_32155	cd_4_group_32504	cd_2_group_30267
PDT002433339.1	PDS000138597.8	SAMN43447329	clinical	cd_8_group_32155	cd_4_group_32504	cd_2_group_30267
PDT002433340.1	PDS000138597.8	SAMN43447328	clinical	cd_8_group_32155	cd_4_group_32504	cd_2_group_30267
PDT002311028.1	PDS000138597.8	SAMN43053006	clinical	cd_8_group_32155	cd_4_group_65723	cd_2_group_64370
PDT002311029.1	PDS000138597.8	SAMN43053005	clinical	cd_8_group_32155	cd_4_group_65723	cd_2_group_64370
PDT002311037.1	PDS000138597.8	SAMN43052997	clinical	cd_8_group_32155	cd_4_group_65723	cd_2_group_64370
PDT002311090.1	PDS000138597.8	SAMN43052973	clinical	cd_8_group_32155	cd_4_group_65723	cd_2_group_64370
PDT002311294.1	PDS000138597.8	SAMN43053026	clinical	cd_8_group_32155	cd_4_group_65723	cd_2_group_64370
PDT002311300.1	PDS000138597.8	SAMN43053020	clinical	cd_8_group_32155	cd_4_group_65723	cd_2_group_64370
PDT002311309.1	PDS000138597.8	SAMN43053012	clinical	cd_8_group_32155	cd_4_group_65723	cd_2_group_64370
PDT002311310.1	PDS000138597.8	SAMN43053011	clinical	cd_8_group_32155	cd_4_group_65723	cd_2_group_64370
PDT002311315.1	PDS000138597.8	SAMN43052977	clinical	cd_8_group_32155	cd_4_group_65723	cd_2_group_64370
PDT002311433.1	PDS000138597.8	SAMN43053113	clinical	cd_8_group_32155	cd_4_group_65723	cd_2_group_64370
PDT002311439.1	PDS000138597.8	SAMN43053108	clinical	cd_8_group_32155	cd_4_group_65723	cd_2_group_64370
PDT002311463.1	PDS000138597.8	SAMN43053066	clinical	cd_8_group_32155	cd_4_group_65723	cd_2_group_64370
PDT002311466.1	PDS000138597.8	SAMN43053057	clinical	cd_8_group_32155	cd_4_group_65723	cd_2_group_64370
PDT002311471.1	PDS000138597.8	SAMN43053047	clinical	cd_8_group_32155	cd_4_group_65723	cd_2_group_64370
PDT002311050.1	PDS000138597.8	SAMN43052986	clinical	cd_8_group_32155	cd_4_group_65726	cd_2_group_64373
PDT002311493.1	PDS000138597.8	SAMN43052971	clinical	cd_8_group_32155	cd_4_group_65726	cd_2_group_64373
PDT000757135.1	PDS000031528.49	SAMN14860924	clinical	cd_8_group_32156	cd_4_group_32505	cd_2_group_30268
PDT000757245.1	PDS000031528.49	SAMN14860890	clinical	cd_8_group_32156	cd_4_group_32505	cd_2_group_30268
PDT001655280.1	PDS000026739.50	SAMN33688883	clinical	cd_8_group_32157	-	-
PDT000757147.1	PDS000026739.50	SAMN14860912	clinical	cd_8_group_32157	cd_4_group_32507	cd_2_group_30272
PDT000757280.1	PDS000026739.50	SAMN14860851	clinical	cd_8_group_32157	cd_4_group_32507	cd_2_group_30272
PDT001655252.1	PDS000026739.50	SAMN33689354	clinical	cd_8_group_32157	cd_4_group_32507	cd_2_group_30272
PDT001655261.1	PDS000026739.50	SAMN33689346	clinical	cd_8_group_32157	cd_4_group_32507	cd_2_group_30272
PDT000757152.1	PDS000064084.24	SAMN14860907	clinical	cd_8_group_32158	cd_4_group_32509	cd_2_group_30273
PDT002637473.1	PDS000064084.24	SAMN46849069	environmental/other	cd_8_group_32158	cd_4_group_32509	cd_2_group_30273
PDT002637445.1	PDS000064084.24	SAMN46849387	environmental/other	cd_8_group_32158	cd_4_group_32509	cd_2_group_69214
PDT002637937.1	PDS000064084.24	SAMN46849046	environmental/other	cd_8_group_32158	cd_4_group_32509	cd_2_group_69214
PDT002150263.1	PDS000064084.24	SAMN41141808	clinical	cd_8_group_32158	cd_4_group_62340	-
PDT002201221.1	PDS000064084.24	SAMN41648481	environmental/other	cd_8_group_32158	cd_4_group_62340	-
PDT002201224.1	PDS000064084.24	SAMN41648479	environmental/other	cd_8_group_32158	cd_4_group_62340	-
PDT002311114.1	PDS000064084.24	SAMN43053684	clinical	cd_8_group_32158	cd_4_group_62340	-
PDT002311268.1	PDS000064084.24	SAMN43053088	clinical	cd_8_group_32158	cd_4_group_62340	-
PDT002200867.1	PDS000064084.24	SAMN41648478	environmental/other	cd_8_group_32158	cd_4_group_62340	cd_2_group_62264
PDT002200868.1	PDS000064084.24	SAMN41648477	environmental/other	cd_8_group_32158	cd_4_group_62340	cd_2_group_62264
PDT002200869.1	PDS000064084.24	SAMN41648476	environmental/other	cd_8_group_32158	cd_4_group_62340	cd_2_group_62264
PDT002200870.1	PDS000064084.24	SAMN41648475	environmental/other	cd_8_group_32158	cd_4_group_62340	cd_2_group_62264
PDT002200871.1	PDS000064084.24	SAMN41648474	environmental/other	cd_8_group_32158	cd_4_group_62340	cd_2_group_62264
PDT002200872.1	PDS000064084.24	SAMN41648473	environmental/other	cd_8_group_32158	cd_4_group_62340	cd_2_group_62264
PDT002200873.1	PDS000064084.24	SAMN41648472	environmental/other	cd_8_group_32158	cd_4_group_62340	cd_2_group_62264
PDT002200874.1	PDS000064084.24	SAMN41648471	environmental/other	cd_8_group_32158	cd_4_group_62340	cd_2_group_62264
PDT002200875.1	PDS000064084.24	SAMN41648470	environmental/other	cd_8_group_32158	cd_4_group_62340	cd_2_group_62264
PDT002200877.1	PDS000064084.24	SAMN41648469	environmental/other	cd_8_group_32158	cd_4_group_62340	cd_2_group_62264
PDT002200878.1	PDS000064084.24	SAMN41648468	environmental/other	cd_8_group_32158	cd_4_group_62340	cd_2_group_62264
PDT002200879.1	PDS000064084.24	SAMN41648467	environmental/other	cd_8_group_32158	cd_4_group_62340	cd_2_group_62264
PDT002200915.1	PDS000064084.24	SAMN41648641	environmental/other	cd_8_group_32158	cd_4_group_62340	cd_2_group_62264
PDT002200917.1	PDS000064084.24	SAMN41648640	environmental/other	cd_8_group_32158	cd_4_group_62340	cd_2_group_62264
PDT002200918.1	PDS000064084.24	SAMN41648639	environmental/other	cd_8_group_32158	cd_4_group_62340	cd_2_group_62264
PDT002200919.1	PDS000064084.24	SAMN41648638	environmental/other	cd_8_group_32158	cd_4_group_62340	cd_2_group_62264
PDT002200920.1	PDS000064084.24	SAMN41648637	environmental/other	cd_8_group_32158	cd_4_group_62340	cd_2_group_62264
PDT002200921.1	PDS000064084.24	SAMN41648636	environmental/other	cd_8_group_32158	cd_4_group_62340	cd_2_group_62264
PDT002200922.1	PDS000064084.24	SAMN41648635	environmental/other	cd_8_group_32158	cd_4_group_62340	cd_2_group_62264
PDT002200923.1	PDS000064084.24	SAMN41648634	environmental/other	cd_8_group_32158	cd_4_group_62340	cd_2_group_62264
PDT002200924.1	PDS000064084.24	SAMN41648633	environmental/other	cd_8_group_32158	cd_4_group_62340	cd_2_group_62264
PDT002200991.1	PDS000064084.24	SAMN41648777	environmental/other	cd_8_group_32158	cd_4_group_62340	cd_2_group_62264
PDT002200992.1	PDS000064084.24	SAMN41648776	environmental/other	cd_8_group_32158	cd_4_group_62340	cd_2_group_62264
PDT002201222.1	PDS000064084.24	SAMN41648480	environmental/other	cd_8_group_32158	cd_4_group_62340	cd_2_group_62264
PDT002311079.1	PDS000064084.24	SAMN43052974	clinical	cd_8_group_32158	cd_4_group_62340	cd_2_group_62264
PDT002311185.1	PDS000064084.24	SAMN43053491	clinical	cd_8_group_32158	cd_4_group_62340	cd_2_group_62264
PDT002311295.1	PDS000064084.24	SAMN43053025	clinical	cd_8_group_32158	cd_4_group_62340	cd_2_group_62264
PDT002311354.1	PDS000064084.24	SAMN43053618	clinical	cd_8_group_32158	cd_4_group_62340	cd_2_group_62264
PDT002311421.1	PDS000064084.24	SAMN43053457	clinical	cd_8_group_32158	cd_4_group_62340	cd_2_group_62264
PDT002311532.1	PDS000064084.24	SAMN43053695	clinical	cd_8_group_32158	cd_4_group_62340	cd_2_group_62264
PDT002433696.1	PDS000064084.24	SAMN43450675	clinical	cd_8_group_32158	cd_4_group_62340	cd_2_group_62264
PDT002637378.1	PDS000064084.24	SAMN46849105	environmental/other	cd_8_group_32158	cd_4_group_62340	cd_2_group_62264
PDT002637432.1	PDS000064084.24	SAMN46849399	environmental/other	cd_8_group_32158	cd_4_group_62340	cd_2_group_62264
PDT002637433.1	PDS000064084.24	SAMN46849398	environmental/other	cd_8_group_32158	cd_4_group_62340	cd_2_group_62264
PDT002637436.1	PDS000064084.24	SAMN46849081	environmental/other	cd_8_group_32158	cd_4_group_62340	cd_2_group_62264
PDT002637447.1	PDS000064084.24	SAMN46849080	environmental/other	cd_8_group_32158	cd_4_group_62340	cd_2_group_62264
PDT002637458.1	PDS000064084.24	SAMN46849079	environmental/other	cd_8_group_32158	cd_4_group_62340	cd_2_group_62264
PDT002637474.1	PDS000064084.24	SAMN46849275	environmental/other	cd_8_group_32158	cd_4_group_62340	cd_2_group_62264
PDT002637565.1	PDS000064084.24	SAMN46849078	environmental/other	cd_8_group_32158	cd_4_group_62340	cd_2_group_62264
PDT002637595.1	PDS000064084.24	SAMN46849252	environmental/other	cd_8_group_32158	cd_4_group_62340	cd_2_group_62264
PDT002637700.1	PDS000064084.24	SAMN46849083	environmental/other	cd_8_group_32158	cd_4_group_62340	cd_2_group_62264
PDT002637704.1	PDS000064084.24	SAMN46849412	environmental/other	cd_8_group_32158	cd_4_group_62340	cd_2_group_62264
PDT002637711.1	PDS000064084.24	SAMN46849082	environmental/other	cd_8_group_32158	cd_4_group_62340	cd_2_group_62264
PDT002637737.1	PDS000064084.24	SAMN46849071	environmental/other	cd_8_group_32158	cd_4_group_62340	cd_2_group_62264
PDT002637757.1	PDS000064084.24	SAMN46849191	environmental/other	cd_8_group_32158	cd_4_group_62340	cd_2_group_62264
PDT002637758.1	PDS000064084.24	SAMN46849190	environmental/other	cd_8_group_32158	cd_4_group_62340	cd_2_group_62264
PDT002637759.1	PDS000064084.24	SAMN46849189	environmental/other	cd_8_group_32158	cd_4_group_62340	cd_2_group_62264
PDT002637760.1	PDS000064084.24	SAMN46849188	environmental/other	cd_8_group_32158	cd_4_group_62340	cd_2_group_62264
PDT002637778.1	PDS000064084.24	SAMN46849099	environmental/other	cd_8_group_32158	cd_4_group_62340	cd_2_group_62264
PDT002637819.1	PDS000064084.24	SAMN46849452	environmental/other	cd_8_group_32158	cd_4_group_62340	cd_2_group_62264
PDT002637832.1	PDS000064084.24	SAMN46849441	environmental/other	cd_8_group_32158	cd_4_group_62340	cd_2_group_62264
PDT002637840.1	PDS000064084.24	SAMN46849434	environmental/other	cd_8_group_32158	cd_4_group_62340	cd_2_group_62264
PDT002637882.1	PDS000064084.24	SAMN46849223	environmental/other	cd_8_group_32158	cd_4_group_62340	cd_2_group_62264
PDT002637917.1	PDS000064084.24	SAMN46849162	environmental/other	cd_8_group_32158	cd_4_group_62340	cd_2_group_62264
PDT002201220.1	PDS000064084.24	SAMN41648482	environmental/other	cd_8_group_32158	cd_4_group_63743	cd_2_group_62282
PDT002637916.1	PDS000064084.24	SAMN46849163	environmental/other	cd_8_group_32158	cd_4_group_63743	cd_2_group_62282
PDT002311159.1	PDS000064084.24	SAMN43053470	clinical	cd_8_group_32158	cd_4_group_65737	-
PDT002311167.1	PDS000064084.24	SAMN43053507	clinical	cd_8_group_32158	cd_4_group_65737	-
PDT000757158.1	PDS000026739.50	SAMN14860894	clinical	cd_8_group_32159	-	-
PDT002150243.1	PDS000026739.50	SAMN41141718	clinical	cd_8_group_32159	cd_4_group_62334	cd_2_group_60700
PDT002150576.1	PDS000026739.50	SAMN41141716	clinical	cd_8_group_32159	cd_4_group_62334	cd_2_group_60700
PDT000053477.2	PDS000031110.3	SAMN03466399	clinical	cd_8_group_3216	cd_4_group_3121	cd_2_group_2775
PDT000056122.3	PDS000031110.3	SAMN03476605	clinical	cd_8_group_3216	cd_4_group_3121	cd_2_group_2775
PDT000757175.1	PDS000064104.26	SAMN14860883	clinical	cd_8_group_32160	cd_4_group_32513	cd_2_group_30279
PDT000757260.1	PDS000064104.26	SAMN14860871	clinical	cd_8_group_32160	cd_4_group_32513	cd_2_group_30279
PDT000757273.1	PDS000064104.26	SAMN14860864	clinical	cd_8_group_32160	cd_4_group_32513	cd_2_group_30279
PDT000757192.1	PDS000064124.7	SAMN14861093	clinical	cd_8_group_32161	-	-
PDT000757865.1	PDS000064124.7	SAMN14861715	clinical	cd_8_group_32161	-	-
PDT000758709.1	PDS000063916.14	SAMN14862501	clinical	cd_8_group_32162	-	-
PDT000759242.1	PDS000063916.14	SAMN14863002	clinical	cd_8_group_32162	-	-
PDT002167456.1	PDS000063916.14	SAMN41412862	clinical	cd_8_group_32162	-	-
PDT002434969.1	PDS000063916.14	SAMN43451959	clinical	cd_8_group_32162	-	-
PDT000757282.1	PDS000063916.14	SAMN14860847	clinical	cd_8_group_32162	cd_4_group_32515	-
PDT000758146.1	PDS000063916.14	SAMN14861566	clinical	cd_8_group_32162	cd_4_group_32515	-
PDT000758242.1	PDS000063916.14	SAMN14862343	clinical	cd_8_group_32162	cd_4_group_32515	-
PDT000757208.1	PDS000063916.14	SAMN14860821	clinical	cd_8_group_32162	cd_4_group_32515	cd_2_group_30282
PDT000757217.1	PDS000063916.14	SAMN14860860	clinical	cd_8_group_32162	cd_4_group_32515	cd_2_group_30282
PDT000757237.1	PDS000063916.14	SAMN14860897	clinical	cd_8_group_32162	cd_4_group_32515	cd_2_group_30282
PDT000757270.1	PDS000063916.14	SAMN14860865	clinical	cd_8_group_32162	cd_4_group_32515	cd_2_group_30282
PDT000757302.1	PDS000063916.14	SAMN14860816	clinical	cd_8_group_32162	cd_4_group_32515	cd_2_group_30282
PDT000757892.1	PDS000063916.14	SAMN14861644	clinical	cd_8_group_32162	cd_4_group_32515	cd_2_group_30282
PDT000757985.1	PDS000063916.14	SAMN14861962	clinical	cd_8_group_32162	cd_4_group_32515	cd_2_group_30282
PDT000758065.1	PDS000063916.14	SAMN14861865	clinical	cd_8_group_32162	cd_4_group_32515	cd_2_group_30282
PDT000758101.1	PDS000063916.14	SAMN14861828	clinical	cd_8_group_32162	cd_4_group_32515	cd_2_group_30282
PDT000758106.1	PDS000063916.14	SAMN14861827	clinical	cd_8_group_32162	cd_4_group_32515	cd_2_group_30282
PDT000758474.1	PDS000063916.14	SAMN14862068	clinical	cd_8_group_32162	cd_4_group_32515	cd_2_group_30282
PDT000757450.1	PDS000063916.14	SAMN14861479	clinical	cd_8_group_32162	cd_4_group_32515	cd_2_group_30326
PDT000757984.1	PDS000063916.14	SAMN14861980	clinical	cd_8_group_32162	cd_4_group_32515	cd_2_group_30326
PDT000757439.1	PDS000063916.14	SAMN14861489	clinical	cd_8_group_32162	cd_4_group_32556	cd_2_group_30325
PDT000757458.1	PDS000063916.14	SAMN14861531	clinical	cd_8_group_32162	cd_4_group_32556	cd_2_group_30325
PDT002151394.1	PDS000063916.14	SAMN41142547	clinical	cd_8_group_32162	cd_4_group_62483	-
PDT002167357.1	PDS000063916.14	SAMN41412756	clinical	cd_8_group_32162	cd_4_group_62483	-
PDT002200926.1	PDS000063916.14	SAMN41648631	environmental/other	cd_8_group_32162	cd_4_group_62483	-
PDT002200993.1	PDS000063916.14	SAMN41648775	environmental/other	cd_8_group_32162	cd_4_group_62483	-
PDT002260009.1	PDS000063916.14	SAMN42536555	clinical	cd_8_group_32162	cd_4_group_62483	-
PDT002311215.1	PDS000063916.14	SAMN43053340	clinical	cd_8_group_32162	cd_4_group_62483	-
PDT002434014.1	PDS000063916.14	SAMN43450288	clinical	cd_8_group_32162	cd_4_group_62483	-
PDT002435560.1	PDS000063916.14	SAMN43451074	clinical	cd_8_group_32162	cd_4_group_62483	-
PDT002435594.1	PDS000063916.14	SAMN43449838	clinical	cd_8_group_32162	cd_4_group_62483	-
PDT002637438.1	PDS000063916.14	SAMN46849394	environmental/other	cd_8_group_32162	cd_4_group_62483	-
PDT002637489.1	PDS000063916.14	SAMN46849261	environmental/other	cd_8_group_32162	cd_4_group_62483	-
PDT002637631.1	PDS000063916.14	SAMN46849135	environmental/other	cd_8_group_32162	cd_4_group_62483	-
PDT002637735.1	PDS000063916.14	SAMN46849297	environmental/other	cd_8_group_32162	cd_4_group_62483	-
PDT002166940.1	PDS000063916.14	SAMN41412944	clinical	cd_8_group_32162	cd_4_group_62483	cd_2_group_61259
PDT002200880.1	PDS000063916.14	SAMN41648466	environmental/other	cd_8_group_32162	cd_4_group_62483	cd_2_group_61259
PDT002200881.1	PDS000063916.14	SAMN41648465	environmental/other	cd_8_group_32162	cd_4_group_62483	cd_2_group_61259
PDT002200882.1	PDS000063916.14	SAMN41648464	environmental/other	cd_8_group_32162	cd_4_group_62483	cd_2_group_61259
PDT002200883.1	PDS000063916.14	SAMN41648463	environmental/other	cd_8_group_32162	cd_4_group_62483	cd_2_group_61259
PDT002200884.1	PDS000063916.14	SAMN41648462	environmental/other	cd_8_group_32162	cd_4_group_62483	cd_2_group_61259
PDT002200885.1	PDS000063916.14	SAMN41648461	environmental/other	cd_8_group_32162	cd_4_group_62483	cd_2_group_61259
PDT002200886.1	PDS000063916.14	SAMN41648460	environmental/other	cd_8_group_32162	cd_4_group_62483	cd_2_group_61259
PDT002200925.1	PDS000063916.14	SAMN41648632	environmental/other	cd_8_group_32162	cd_4_group_62483	cd_2_group_61259
PDT002200928.1	PDS000063916.14	SAMN41648630	environmental/other	cd_8_group_32162	cd_4_group_62483	cd_2_group_61259
PDT002200929.1	PDS000063916.14	SAMN41648629	environmental/other	cd_8_group_32162	cd_4_group_62483	cd_2_group_61259
PDT002200930.1	PDS000063916.14	SAMN41648628	environmental/other	cd_8_group_32162	cd_4_group_62483	cd_2_group_61259
PDT002200994.1	PDS000063916.14	SAMN41648774	environmental/other	cd_8_group_32162	cd_4_group_62483	cd_2_group_61259
PDT002200995.1	PDS000063916.14	SAMN41648773	environmental/other	cd_8_group_32162	cd_4_group_62483	cd_2_group_61259
PDT002200996.1	PDS000063916.14	SAMN41648772	environmental/other	cd_8_group_32162	cd_4_group_62483	cd_2_group_61259
PDT002201125.1	PDS000063916.14	SAMN41648627	environmental/other	cd_8_group_32162	cd_4_group_62483	cd_2_group_61259
PDT002201126.1	PDS000063916.14	SAMN41648626	environmental/other	cd_8_group_32162	cd_4_group_62483	cd_2_group_61259
PDT002311032.1	PDS000063916.14	SAMN43053002	clinical	cd_8_group_32162	cd_4_group_62483	cd_2_group_61259
PDT002311044.1	PDS000063916.14	SAMN43052991	clinical	cd_8_group_32162	cd_4_group_62483	cd_2_group_61259
PDT002311107.1	PDS000063916.14	SAMN43053693	clinical	cd_8_group_32162	cd_4_group_62483	cd_2_group_61259
PDT002311194.1	PDS000063916.14	SAMN43052929	clinical	cd_8_group_32162	cd_4_group_62483	cd_2_group_61259
PDT002311201.1	PDS000063916.14	SAMN43053354	clinical	cd_8_group_32162	cd_4_group_62483	cd_2_group_61259
PDT002311235.1	PDS000063916.14	SAMN43053302	clinical	cd_8_group_32162	cd_4_group_62483	cd_2_group_61259
PDT002311267.1	PDS000063916.14	SAMN43053089	clinical	cd_8_group_32162	cd_4_group_62483	cd_2_group_61259
PDT002311284.1	PDS000063916.14	SAMN43053046	clinical	cd_8_group_32162	cd_4_group_62483	cd_2_group_61259
PDT002311357.1	PDS000063916.14	SAMN43053687	clinical	cd_8_group_32162	cd_4_group_62483	cd_2_group_61259
PDT002311371.1	PDS000063916.14	SAMN43053676	clinical	cd_8_group_32162	cd_4_group_62483	cd_2_group_61259
PDT002433755.1	PDS000063916.14	SAMN43450119	clinical	cd_8_group_32162	cd_4_group_62483	cd_2_group_61259
PDT002433820.1	PDS000063916.14	SAMN43450420	clinical	cd_8_group_32162	cd_4_group_62483	cd_2_group_61259
PDT002434862.1	PDS000063916.14	SAMN43451315	clinical	cd_8_group_32162	cd_4_group_62483	cd_2_group_61259
PDT002435830.1	PDS000063916.14	SAMN43449884	clinical	cd_8_group_32162	cd_4_group_62483	cd_2_group_61259
PDT002435967.1	PDS000063916.14	SAMN43449860	clinical	cd_8_group_32162	cd_4_group_62483	cd_2_group_61259
PDT002637368.1	PDS000063916.14	SAMN46849114	environmental/other	cd_8_group_32162	cd_4_group_62483	cd_2_group_61259
PDT002637442.1	PDS000063916.14	SAMN46849390	environmental/other	cd_8_group_32162	cd_4_group_62483	cd_2_group_61259
PDT002637483.1	PDS000063916.14	SAMN46849266	environmental/other	cd_8_group_32162	cd_4_group_62483	cd_2_group_61259
PDT002637531.1	PDS000063916.14	SAMN46849483	environmental/other	cd_8_group_32162	cd_4_group_62483	cd_2_group_61259
PDT002637552.1	PDS000063916.14	SAMN46849464	environmental/other	cd_8_group_32162	cd_4_group_62483	cd_2_group_61259
PDT002637605.1	PDS000063916.14	SAMN46849244	environmental/other	cd_8_group_32162	cd_4_group_62483	cd_2_group_61259
PDT002637607.1	PDS000063916.14	SAMN46849242	environmental/other	cd_8_group_32162	cd_4_group_62483	cd_2_group_61259
PDT002637610.1	PDS000063916.14	SAMN46849239	environmental/other	cd_8_group_32162	cd_4_group_62483	cd_2_group_61259
PDT002637613.1	PDS000063916.14	SAMN46849236	environmental/other	cd_8_group_32162	cd_4_group_62483	cd_2_group_61259
PDT002637616.1	PDS000063916.14	SAMN46849234	environmental/other	cd_8_group_32162	cd_4_group_62483	cd_2_group_61259
PDT002637626.1	PDS000063916.14	SAMN46849139	environmental/other	cd_8_group_32162	cd_4_group_62483	cd_2_group_61259
PDT002637639.1	PDS000063916.14	SAMN46849127	environmental/other	cd_8_group_32162	cd_4_group_62483	cd_2_group_61259
PDT002637644.1	PDS000063916.14	SAMN46849123	environmental/other	cd_8_group_32162	cd_4_group_62483	cd_2_group_61259
PDT002637645.1	PDS000063916.14	SAMN46849122	environmental/other	cd_8_group_32162	cd_4_group_62483	cd_2_group_61259
PDT002637732.1	PDS000063916.14	SAMN46849300	environmental/other	cd_8_group_32162	cd_4_group_62483	cd_2_group_61259
PDT002637734.1	PDS000063916.14	SAMN46849298	environmental/other	cd_8_group_32162	cd_4_group_62483	cd_2_group_61259
PDT002637736.1	PDS000063916.14	SAMN46849296	environmental/other	cd_8_group_32162	cd_4_group_62483	cd_2_group_61259
PDT002637779.1	PDS000063916.14	SAMN46849575	environmental/other	cd_8_group_32162	cd_4_group_62483	cd_2_group_61259
PDT002637787.1	PDS000063916.14	SAMN46849567	environmental/other	cd_8_group_32162	cd_4_group_62483	cd_2_group_61259
PDT002637804.1	PDS000063916.14	SAMN46849552	environmental/other	cd_8_group_32162	cd_4_group_62483	cd_2_group_61259
PDT002637817.1	PDS000063916.14	SAMN46849454	environmental/other	cd_8_group_32162	cd_4_group_62483	cd_2_group_61259
PDT002637836.1	PDS000063916.14	SAMN46849437	environmental/other	cd_8_group_32162	cd_4_group_62483	cd_2_group_61259
PDT002637837.1	PDS000063916.14	SAMN46849436	environmental/other	cd_8_group_32162	cd_4_group_62483	cd_2_group_61259
PDT002637841.1	PDS000063916.14	SAMN46849433	environmental/other	cd_8_group_32162	cd_4_group_62483	cd_2_group_61259
PDT002637890.1	PDS000063916.14	SAMN46849063	environmental/other	cd_8_group_32162	cd_4_group_62483	cd_2_group_61259
PDT002637891.1	PDS000063916.14	SAMN46849215	environmental/other	cd_8_group_32162	cd_4_group_62483	cd_2_group_61259
PDT002637914.1	PDS000063916.14	SAMN46849165	environmental/other	cd_8_group_32162	cd_4_group_62483	cd_2_group_61259
PDT002637915.1	PDS000063916.14	SAMN46849164	environmental/other	cd_8_group_32162	cd_4_group_62483	cd_2_group_61259
PDT002637927.1	PDS000063916.14	SAMN46849153	environmental/other	cd_8_group_32162	cd_4_group_62483	cd_2_group_61259
PDT002637813.1	PDS000063916.14	SAMN46849457	environmental/other	cd_8_group_32162	cd_4_group_62483	cd_2_group_69219
PDT002637814.1	PDS000063916.14	SAMN46849456	environmental/other	cd_8_group_32162	cd_4_group_62483	cd_2_group_69219
PDT000757983.1	PDS000037294.66	SAMN14861976	clinical	cd_8_group_32163	-	-
PDT000758618.1	PDS000037294.66	SAMN14862531	clinical	cd_8_group_32163	-	-
PDT000758677.1	PDS000037294.66	SAMN14862536	clinical	cd_8_group_32163	-	-
PDT000760767.1	PDS000037294.66	SAMN14863290	clinical	cd_8_group_32163	-	-
PDT001654543.1	PDS000037294.66	SAMN33688909	clinical	cd_8_group_32163	-	-
PDT002495647.1	PDS000037294.66	SAMN44863354	clinical	cd_8_group_32163	-	-
PDT002495774.1	PDS000037294.66	SAMN44863231	clinical	cd_8_group_32163	-	-
PDT000759522.1	PDS000037294.66	SAMN14863461	clinical	cd_8_group_32163	cd_4_group_32516	-
PDT000759525.1	PDS000037294.66	SAMN14863342	clinical	cd_8_group_32163	cd_4_group_32516	-
PDT000759567.1	PDS000037294.66	SAMN14863436	clinical	cd_8_group_32163	cd_4_group_32516	-
PDT002166621.1	PDS000037294.66	SAMN41410839	clinical	cd_8_group_32163	cd_4_group_32516	-
PDT002259420.1	PDS000037294.66	SAMN42536385	clinical	cd_8_group_32163	cd_4_group_32516	-
PDT002311160.1	PDS000037294.66	SAMN43053469	clinical	cd_8_group_32163	cd_4_group_32516	-
PDT000757210.1	PDS000037294.66	SAMN14860859	clinical	cd_8_group_32163	cd_4_group_32516	cd_2_group_30283
PDT000758587.1	PDS000037294.66	SAMN14862566	clinical	cd_8_group_32163	cd_4_group_32516	cd_2_group_30283
PDT000758875.1	PDS000037294.66	SAMN14862720	clinical	cd_8_group_32163	cd_4_group_32516	cd_2_group_30283
PDT000759276.1	PDS000037294.66	SAMN14862844	clinical	cd_8_group_32163	cd_4_group_32516	cd_2_group_30283
PDT000759296.1	PDS000037294.66	SAMN14862908	clinical	cd_8_group_32163	cd_4_group_32516	cd_2_group_30283
PDT000759304.1	PDS000037294.66	SAMN14862897	clinical	cd_8_group_32163	cd_4_group_32516	cd_2_group_30283
PDT000759322.1	PDS000037294.66	SAMN14862876	clinical	cd_8_group_32163	cd_4_group_32516	cd_2_group_30283
PDT000760634.1	PDS000037294.66	SAMN14863283	clinical	cd_8_group_32163	cd_4_group_32516	cd_2_group_30283
PDT000760747.1	PDS000037294.66	SAMN14863315	clinical	cd_8_group_32163	cd_4_group_32516	cd_2_group_30283
PDT001078079.1	PDS000037294.66	SAMN19864046	clinical	cd_8_group_32163	cd_4_group_32516	cd_2_group_30283
PDT001089599.1	PDS000037294.66	SAMN20203781	clinical	cd_8_group_32163	cd_4_group_32516	cd_2_group_30283
PDT001158222.2	PDS000037294.66	SAMN22444498	clinical	cd_8_group_32163	cd_4_group_32516	cd_2_group_30283
PDT001184758.1	PDS000037294.66	SAMN23428549	clinical	cd_8_group_32163	cd_4_group_32516	cd_2_group_30283
PDT000757997.1	PDS000037294.66	SAMN14861997	clinical	cd_8_group_32163	cd_4_group_32516	cd_2_group_30426
PDT000760758.1	PDS000037294.66	SAMN14863298	clinical	cd_8_group_32163	cd_4_group_32516	cd_2_group_30426
PDT000998848.1	PDS000037294.66	SAMN18618480	clinical	cd_8_group_32163	cd_4_group_32516	cd_2_group_30426
PDT002165350.1	PDS000037294.66	SAMN41409805	clinical	cd_8_group_32163	cd_4_group_32516	cd_2_group_30426
PDT002165352.1	PDS000037294.66	SAMN41409803	clinical	cd_8_group_32163	cd_4_group_32516	cd_2_group_30426
PDT002165530.1	PDS000037294.66	SAMN41409972	clinical	cd_8_group_32163	cd_4_group_32516	cd_2_group_30426
PDT002436199.1	PDS000037294.66	SAMN43449450	clinical	cd_8_group_32163	cd_4_group_32516	cd_2_group_30426
PDT000759188.1	PDS000037294.66	SAMN14863015	clinical	cd_8_group_32163	cd_4_group_32516	cd_2_group_30569
PDT000759191.1	PDS000037294.66	SAMN14863012	clinical	cd_8_group_32163	cd_4_group_32516	cd_2_group_30569
PDT000759542.1	PDS000037294.66	SAMN14863468	clinical	cd_8_group_32163	cd_4_group_32516	cd_2_group_30609
PDT000759558.1	PDS000037294.66	SAMN14863450	clinical	cd_8_group_32163	cd_4_group_32516	cd_2_group_30609
PDT001492067.1	PDS000037294.66	SAMN31819706	clinical	cd_8_group_32163	cd_4_group_32516	cd_2_group_50379
PDT002311087.1	PDS000037294.66	SAMN43053800	clinical	cd_8_group_32163	cd_4_group_32516	cd_2_group_50379
PDT002311118.1	PDS000037294.66	SAMN43053683	clinical	cd_8_group_32163	cd_4_group_32516	cd_2_group_50379
PDT002311120.1	PDS000037294.66	SAMN43053679	clinical	cd_8_group_32163	cd_4_group_32516	cd_2_group_50379
PDT002311174.1	PDS000037294.66	SAMN43053501	clinical	cd_8_group_32163	cd_4_group_32516	cd_2_group_50379
PDT002311175.1	PDS000037294.66	SAMN43053418	clinical	cd_8_group_32163	cd_4_group_32516	cd_2_group_50379
PDT002311338.1	PDS000037294.66	SAMN43053791	clinical	cd_8_group_32163	cd_4_group_32516	cd_2_group_50379
PDT002311356.1	PDS000037294.66	SAMN43053654	clinical	cd_8_group_32163	cd_4_group_32516	cd_2_group_50379
PDT002311376.1	PDS000037294.66	SAMN43053671	clinical	cd_8_group_32163	cd_4_group_32516	cd_2_group_50379
PDT002311386.1	PDS000037294.66	SAMN43053576	clinical	cd_8_group_32163	cd_4_group_32516	cd_2_group_50379
PDT002311427.1	PDS000037294.66	SAMN43053156	clinical	cd_8_group_32163	cd_4_group_32516	cd_2_group_50379
PDT002311479.1	PDS000037294.66	SAMN43053790	clinical	cd_8_group_32163	cd_4_group_32516	cd_2_group_50379
PDT002311480.1	PDS000037294.66	SAMN43053789	clinical	cd_8_group_32163	cd_4_group_32516	cd_2_group_50379
PDT002311491.1	PDS000037294.66	SAMN43053778	clinical	cd_8_group_32163	cd_4_group_32516	cd_2_group_50379
PDT002311496.1	PDS000037294.66	SAMN43053775	clinical	cd_8_group_32163	cd_4_group_32516	cd_2_group_50379
PDT002311505.1	PDS000037294.66	SAMN43053677	clinical	cd_8_group_32163	cd_4_group_32516	cd_2_group_50379
PDT002311506.1	PDS000037294.66	SAMN43053675	clinical	cd_8_group_32163	cd_4_group_32516	cd_2_group_50379
PDT001657866.1	PDS000037294.66	SAMN33691422	clinical	cd_8_group_32163	cd_4_group_32516	cd_2_group_52586
PDT001657903.1	PDS000037294.66	SAMN33691100	clinical	cd_8_group_32163	cd_4_group_32516	cd_2_group_52586
PDT001657984.1	PDS000037294.66	SAMN33691515	clinical	cd_8_group_32163	cd_4_group_32516	cd_2_group_52586
PDT002311207.1	PDS000037294.66	SAMN43053385	clinical	cd_8_group_32163	cd_4_group_32516	cd_2_group_52586
PDT002311449.1	PDS000037294.66	SAMN43053045	clinical	cd_8_group_32163	cd_4_group_32516	cd_2_group_52586
PDT002259807.1	PDS000037294.66	SAMN42536005	clinical	cd_8_group_32163	cd_4_group_32516	cd_2_group_63275
PDT002259818.1	PDS000037294.66	SAMN42536002	clinical	cd_8_group_32163	cd_4_group_32516	cd_2_group_63275
PDT000760625.1	PDS000037294.66	SAMN14863412	clinical	cd_8_group_32163	cd_4_group_32825	-
PDT001656465.1	PDS000037294.66	SAMN33690295	clinical	cd_8_group_32163	cd_4_group_32825	cd_2_group_52484
PDT001656483.1	PDS000037294.66	SAMN33690279	clinical	cd_8_group_32163	cd_4_group_32825	cd_2_group_52484
PDT001656635.1	PDS000037294.66	SAMN33690361	clinical	cd_8_group_32163	cd_4_group_32825	cd_2_group_52484
PDT002165631.1	PDS000037294.66	SAMN41409650	clinical	cd_8_group_32163	cd_4_group_32825	cd_2_group_52484
PDT001657737.1	PDS000037294.66	SAMN33690828	clinical	cd_8_group_32163	cd_4_group_32825	cd_2_group_52577
PDT001657976.1	PDS000037294.66	SAMN33690773	clinical	cd_8_group_32163	cd_4_group_32825	cd_2_group_52577
PDT001657979.1	PDS000037294.66	SAMN33690770	clinical	cd_8_group_32163	cd_4_group_32825	cd_2_group_52577
PDT001489477.1	PDS000037294.66	SAMN31058853	clinical	cd_8_group_32163	cd_4_group_52514	-
PDT002311200.1	PDS000037294.66	SAMN43053391	clinical	cd_8_group_32163	cd_4_group_52514	-
PDT001657209.1	PDS000037294.66	SAMN33690888	clinical	cd_8_group_32163	cd_4_group_52514	cd_2_group_52523
PDT001657690.1	PDS000037294.66	SAMN33690957	clinical	cd_8_group_32163	cd_4_group_52514	cd_2_group_52523
PDT001657736.1	PDS000037294.66	SAMN33690829	clinical	cd_8_group_32163	cd_4_group_52514	cd_2_group_52523
PDT001657738.1	PDS000037294.66	SAMN33690827	clinical	cd_8_group_32163	cd_4_group_52514	cd_2_group_52523
PDT001657740.1	PDS000037294.66	SAMN33690825	clinical	cd_8_group_32163	cd_4_group_52514	cd_2_group_52523
PDT001656249.1	PDS000037294.66	SAMN33690345	clinical	cd_8_group_32163	cd_4_group_54590	cd_2_group_52452
PDT001656665.1	PDS000037294.66	SAMN33690133	clinical	cd_8_group_32163	cd_4_group_54590	cd_2_group_52452
PDT002167153.1	PDS000037294.66	SAMN41412842	clinical	cd_8_group_32163	cd_4_group_62790	-
PDT002166353.1	PDS000037294.66	SAMN41411169	clinical	cd_8_group_32163	cd_4_group_62790	cd_2_group_61198
PDT002166983.1	PDS000037294.66	SAMN41412711	clinical	cd_8_group_32163	cd_4_group_62790	cd_2_group_61198
PDT002260022.1	PDS000037294.66	SAMN42536543	clinical	cd_8_group_32163	cd_4_group_62790	cd_2_group_61198
PDT002260045.1	PDS000037294.66	SAMN42536540	clinical	cd_8_group_32163	cd_4_group_62790	cd_2_group_61198
PDT002311230.1	PDS000037294.66	SAMN43052920	clinical	cd_8_group_32163	cd_4_group_62790	cd_2_group_61198
PDT002311277.1	PDS000037294.66	SAMN43053079	clinical	cd_8_group_32163	cd_4_group_65744	-
PDT002311302.1	PDS000037294.66	SAMN43053018	clinical	cd_8_group_32163	cd_4_group_65744	-
PDT002496022.1	PDS000037294.66	SAMN44888075	clinical	cd_8_group_32163	cd_4_group_68696	-
PDT002496070.1	PDS000037294.66	SAMN44887897	clinical	cd_8_group_32163	cd_4_group_68696	-
PDT000757211.1	PDS000064128.6	SAMN14860761	clinical	cd_8_group_32164	cd_4_group_32517	cd_2_group_30284
PDT000757332.1	PDS000064128.6	SAMN14860778	clinical	cd_8_group_32164	cd_4_group_32517	cd_2_group_30284
PDT000757212.1	PDS000064128.6	SAMN14860782	clinical	cd_8_group_32165	cd_4_group_32518	cd_2_group_30285
PDT000757347.1	PDS000064128.6	SAMN14860765	clinical	cd_8_group_32165	cd_4_group_32518	cd_2_group_30285
PDT000761125.1	PDS000064128.6	SAMN14863637	clinical	cd_8_group_32166	-	-
PDT000757214.1	PDS000064128.6	SAMN14860779	clinical	cd_8_group_32166	cd_4_group_32520	cd_2_group_30287
PDT000757349.1	PDS000064128.6	SAMN14860762	clinical	cd_8_group_32166	cd_4_group_32520	cd_2_group_30287
PDT000761123.1	PDS000064128.6	SAMN14863638	clinical	cd_8_group_32166	cd_4_group_32857	-
PDT000761124.1	PDS000064128.6	SAMN14863636	clinical	cd_8_group_32166	cd_4_group_32857	-
PDT000757216.1	PDS000013721.40	SAMN14860863	clinical	cd_8_group_32167	cd_4_group_32521	cd_2_group_30288
PDT000757244.1	PDS000013721.40	SAMN14860889	clinical	cd_8_group_32167	cd_4_group_32521	cd_2_group_30288
PDT000758172.1	PDS000031764.16	SAMN14862389	clinical	cd_8_group_32168	-	-
PDT000757219.1	PDS000031764.16	SAMN14860837	clinical	cd_8_group_32168	cd_4_group_32522	cd_2_group_30289
PDT000757271.1	PDS000031764.16	SAMN14860856	clinical	cd_8_group_32168	cd_4_group_32522	cd_2_group_30289
PDT000757291.1	PDS000031764.16	SAMN14860834	clinical	cd_8_group_32168	cd_4_group_32522	cd_2_group_30289
PDT000757220.1	PDS000064091.3	SAMN14860842	clinical	cd_8_group_32169	cd_4_group_32523	cd_2_group_30290
PDT000757223.1	PDS000064091.3	SAMN14860840	clinical	cd_8_group_32169	cd_4_group_32523	cd_2_group_30290
PDT000317062.1	PDS000004376.104	SAMN09227936	clinical	cd_8_group_3217	-	-
PDT000713113.1	PDS000004376.104	SAMN14444064	clinical	cd_8_group_3217	-	-
PDT001086474.1	PDS000004376.104	SAMN20152742	clinical	cd_8_group_3217	-	-
PDT002178947.1	PDS000004376.104	SAMN41550804	clinical	cd_8_group_3217	-	-
PDT002190162.1	PDS000004376.104	SAMN41703927	clinical	cd_8_group_3217	-	-
PDT002198458.1	PDS000004376.104	SAMN41763355	clinical	cd_8_group_3217	-	-
PDT002200585.1	PDS000004376.104	SAMN41783347	clinical	cd_8_group_3217	-	-
PDT002813006.1	PDS000004376.104	SAMN49555941	clinical	cd_8_group_3217	-	-
PDT000214114.3	PDS000004376.104	SAMN07179451	clinical	cd_8_group_3217	cd_4_group_3122	-
PDT000334030.1	PDS000004376.104	SAMN09468122	clinical	cd_8_group_3217	cd_4_group_3122	-
PDT000337470.1	PDS000004376.104	SAMN09494475	clinical	cd_8_group_3217	cd_4_group_3122	-
PDT000413184.1	PDS000004376.104	SAMN10506097	clinical	cd_8_group_3217	cd_4_group_3122	-
PDT000482000.1	PDS000004376.104	SAMN11245252	clinical	cd_8_group_3217	cd_4_group_3122	-
PDT000539402.1	PDS000004376.104	SAMN12221175	clinical	cd_8_group_3217	cd_4_group_3122	-
PDT001174926.1	PDS000004376.104	SAMN23136904	clinical	cd_8_group_3217	cd_4_group_3122	-
PDT002211067.1	PDS000004376.104	SAMN41862640	clinical	cd_8_group_3217	cd_4_group_3122	-
PDT002426221.1	PDS000004376.104	SAMN44371659	clinical	cd_8_group_3217	cd_4_group_3122	-
PDT000612102.1	PDS000004376.104	SAMN13064238	clinical	cd_8_group_3217	cd_4_group_3122	cd_2_group_26429
PDT000625943.1	PDS000004376.104	SAMN13245171	clinical	cd_8_group_3217	cd_4_group_3122	cd_2_group_26429
PDT000053478.2	PDS000004376.104	SAMN03466400	clinical	cd_8_group_3217	cd_4_group_3122	cd_2_group_2776
PDT000054314.2	PDS000004376.104	SAMN03469171	clinical	cd_8_group_3217	cd_4_group_3122	cd_2_group_2776
PDT000055428.2	PDS000004376.104	SAMN03475893	clinical	cd_8_group_3217	cd_4_group_3122	cd_2_group_2776
PDT002642928.1	PDS000004376.104	SAMN46990798	clinical	cd_8_group_3217	cd_4_group_3122	cd_2_group_2776
PDT000893826.1	PDS000004376.104	SAMN16842336	clinical	cd_8_group_3217	cd_4_group_3122	cd_2_group_34122
PDT000926245.1	PDS000004376.104	SAMN17187430	clinical	cd_8_group_3217	cd_4_group_3122	cd_2_group_34122
PDT000930228.1	PDS000004376.104	SAMN17265883	clinical	cd_8_group_3217	cd_4_group_3122	cd_2_group_34122
PDT000935336.1	PDS000004376.104	SAMN17358744	clinical	cd_8_group_3217	cd_4_group_3122	cd_2_group_34122
PDT000935345.1	PDS000004376.104	SAMN17358735	clinical	cd_8_group_3217	cd_4_group_3122	cd_2_group_34122
PDT000943809.1	PDS000004376.104	SAMN17703535	clinical	cd_8_group_3217	cd_4_group_3122	cd_2_group_34122
PDT000950382.1	PDS000004376.104	SAMN17823201	clinical	cd_8_group_3217	cd_4_group_3122	cd_2_group_34122
PDT000971295.1	PDS000004376.104	SAMN18039772	clinical	cd_8_group_3217	cd_4_group_3122	cd_2_group_34122
PDT000986239.1	PDS000004376.104	SAMN18340981	clinical	cd_8_group_3217	cd_4_group_3122	cd_2_group_34122
PDT001131395.1	PDS000004376.104	SAMN21463395	clinical	cd_8_group_3217	cd_4_group_3122	cd_2_group_40402
PDT001136891.1	PDS000004376.104	SAMN21580654	clinical	cd_8_group_3217	cd_4_group_3122	cd_2_group_40402
PDT001216262.1	PDS000004376.104	SAMN24614264	clinical	cd_8_group_3217	cd_4_group_3122	cd_2_group_40402
PDT001229941.1	PDS000004376.104	SAMN25228392	clinical	cd_8_group_3217	cd_4_group_3122	cd_2_group_40402
PDT000212751.2	PDS000004376.104	SAMN07156006	clinical	cd_8_group_3217	cd_4_group_3122	cd_2_group_9646
PDT000314908.2	PDS000004376.104	SAMN09211337	clinical	cd_8_group_3217	cd_4_group_3122	cd_2_group_9646
PDT000321693.1	PDS000004376.104	SAMN09286313	clinical	cd_8_group_3217	cd_4_group_3122	cd_2_group_9646
PDT000323342.1	PDS000004376.104	SAMN09302456	clinical	cd_8_group_3217	cd_4_group_3122	cd_2_group_9646
PDT000328229.1	PDS000004376.104	SAMN09396642	clinical	cd_8_group_3217	cd_4_group_3122	cd_2_group_9646
PDT000331676.1	PDS000004376.104	SAMN09434958	clinical	cd_8_group_3217	cd_4_group_3122	cd_2_group_9646
PDT000333384.1	PDS000004376.104	SAMN09463056	clinical	cd_8_group_3217	cd_4_group_3122	cd_2_group_9646
PDT000335114.1	PDS000004376.104	SAMN09475946	clinical	cd_8_group_3217	cd_4_group_3122	cd_2_group_9646
PDT000338046.1	PDS000004376.104	SAMN09504366	clinical	cd_8_group_3217	cd_4_group_3122	cd_2_group_9646
PDT000342025.1	PDS000004376.104	SAMN09611980	clinical	cd_8_group_3217	cd_4_group_3122	cd_2_group_9646
PDT000349886.1	PDS000004376.104	SAMN09658886	clinical	cd_8_group_3217	cd_4_group_3122	cd_2_group_9646
PDT000350710.1	PDS000004376.104	SAMN09666770	clinical	cd_8_group_3217	cd_4_group_3122	cd_2_group_9646
PDT000384708.1	PDS000004376.104	SAMN10129735	clinical	cd_8_group_3217	cd_4_group_3122	cd_2_group_9646
PDT000403498.1	PDS000004376.104	SAMN10389280	clinical	cd_8_group_3217	cd_4_group_3122	cd_2_group_9646
PDT000418068.1	PDS000004376.104	SAMN10599803	clinical	cd_8_group_3217	cd_4_group_3122	cd_2_group_9646
PDT000471235.1	PDS000004376.104	SAMN11042119	clinical	cd_8_group_3217	cd_4_group_3122	cd_2_group_9646
PDT000471294.1	PDS000004376.104	SAMN11042230	clinical	cd_8_group_3217	cd_4_group_3122	cd_2_group_9646
PDT000474064.1	PDS000004376.104	SAMN11080023	clinical	cd_8_group_3217	cd_4_group_3122	cd_2_group_9646
PDT000849736.1	PDS000004376.104	SAMN16283002	clinical	cd_8_group_3217	cd_4_group_3122	cd_2_group_9646
PDT001107330.1	PDS000004376.104	SAMN20700476	clinical	cd_8_group_3217	cd_4_group_3122	cd_2_group_9646
PDT001482994.1	PDS000004376.104	SAMN31672216	clinical	cd_8_group_3217	cd_4_group_48195	-
PDT002164760.1	PDS000004376.104	SAMN41386271	clinical	cd_8_group_3217	cd_4_group_48195	-
PDT002183909.1	PDS000004376.104	SAMN41609482	clinical	cd_8_group_3217	cd_4_group_48195	-
PDT002188425.1	PDS000004376.104	SAMN41660904	clinical	cd_8_group_3217	cd_4_group_48195	-
PDT002202497.1	PDS000004376.104	SAMN41793803	clinical	cd_8_group_3217	cd_4_group_48195	-
PDT002214633.1	PDS000004376.104	SAMN41884033	clinical	cd_8_group_3217	cd_4_group_48195	-
PDT002640087.1	PDS000004376.104	SAMN46988884	clinical	cd_8_group_3217	cd_4_group_48195	-
PDT002833637.1	PDS000004376.104	SAMN49935399	clinical	cd_8_group_3217	cd_4_group_48195	-
PDT002916574.1	PDS000004376.104	SAMN51205397	clinical	cd_8_group_3217	cd_4_group_48195	-
PDT001335846.1	PDS000004376.104	SAMN29209703	clinical	cd_8_group_3217	cd_4_group_48195	cd_2_group_45846
PDT001343164.1	PDS000004376.104	SAMN29335147	clinical	cd_8_group_3217	cd_4_group_48195	cd_2_group_45846
PDT001352317.1	PDS000004376.104	SAMN29493316	clinical	cd_8_group_3217	cd_4_group_48195	cd_2_group_45846
PDT001871452.1	PDS000004376.104	SAMN31141680	clinical	cd_8_group_3217	cd_4_group_48195	cd_2_group_45846
PDT002151402.1	PDS000004376.104	SAMN41127623	clinical	cd_8_group_3217	cd_4_group_48195	cd_2_group_45846
PDT002151466.1	PDS000004376.104	SAMN41127704	clinical	cd_8_group_3217	cd_4_group_48195	cd_2_group_45846
PDT002160849.1	PDS000004376.104	SAMN41343857	clinical	cd_8_group_3217	cd_4_group_48195	cd_2_group_45846
PDT002164444.1	PDS000004376.104	SAMN41394650	clinical	cd_8_group_3217	cd_4_group_48195	cd_2_group_45846
PDT002164804.1	PDS000004376.104	SAMN41386313	clinical	cd_8_group_3217	cd_4_group_48195	cd_2_group_45846
PDT002178888.1	PDS000004376.104	SAMN41550798	clinical	cd_8_group_3217	cd_4_group_48195	cd_2_group_45846
PDT002192352.1	PDS000004376.104	SAMN41725032	clinical	cd_8_group_3217	cd_4_group_48195	cd_2_group_45846
PDT002238998.1	PDS000004376.104	SAMN42212931	clinical	cd_8_group_3217	cd_4_group_48195	cd_2_group_45846
PDT002341504.1	PDS000004376.104	SAMN43369103	clinical	cd_8_group_3217	cd_4_group_48195	cd_2_group_45846
PDT002387276.1	PDS000004376.104	SAMN43790879	clinical	cd_8_group_3217	cd_4_group_48195	cd_2_group_45846
PDT002404763.1	PDS000004376.104	SAMN44053808	clinical	cd_8_group_3217	cd_4_group_48195	cd_2_group_45846
PDT002423884.1	PDS000004376.104	SAMN44349170	clinical	cd_8_group_3217	cd_4_group_48195	cd_2_group_45846
PDT002427673.1	PDS000004376.104	SAMN44386059	clinical	cd_8_group_3217	cd_4_group_48195	cd_2_group_45846
PDT002682214.1	PDS000004376.104	SAMEA117832840	clinical	cd_8_group_3217	cd_4_group_48195	cd_2_group_45846
PDT002753404.1	PDS000004376.104	SAMN48319849	clinical	cd_8_group_3217	cd_4_group_48195	cd_2_group_45846
PDT002761400.1	PDS000004376.104	SAMN48369881	clinical	cd_8_group_3217	cd_4_group_48195	cd_2_group_45846
PDT002771609.1	PDS000004376.104	SAMN48531448	clinical	cd_8_group_3217	cd_4_group_48195	cd_2_group_45846
PDT002785531.1	PDS000004376.104	SAMN48760603	clinical	cd_8_group_3217	cd_4_group_48195	cd_2_group_45846
PDT002790044.1	PDS000004376.104	SAMN48817463	clinical	cd_8_group_3217	cd_4_group_48195	cd_2_group_45846
PDT002790056.1	PDS000004376.104	SAMN48817468	clinical	cd_8_group_3217	cd_4_group_48195	cd_2_group_45846
PDT002876149.1	PDS000004376.104	SAMN50536928	clinical	cd_8_group_3217	cd_4_group_48195	cd_2_group_45846
PDT002200492.1	PDS000004376.104	SAMN41783260	clinical	cd_8_group_3217	cd_4_group_48195	cd_2_group_62254
PDT002202529.1	PDS000004376.104	SAMN41793797	clinical	cd_8_group_3217	cd_4_group_48195	cd_2_group_62254
PDT002668084.1	PDS000004376.104	SAMN47341775	clinical	cd_8_group_3217	cd_4_group_48195	cd_2_group_69529
PDT002749878.1	PDS000004376.104	SAMN48312040	clinical	cd_8_group_3217	cd_4_group_48195	cd_2_group_69529
PDT002821697.1	PDS000004376.104	SAMN49725482	clinical	cd_8_group_3217	cd_4_group_48195	cd_2_group_71092
PDT002824740.1	PDS000004376.104	SAMN49789787	clinical	cd_8_group_3217	cd_4_group_48195	cd_2_group_71092
PDT002825163.1	PDS000004376.104	SAMN49801867	clinical	cd_8_group_3217	cd_4_group_48195	cd_2_group_71092
PDT002825170.1	PDS000004376.104	SAMN49801921	clinical	cd_8_group_3217	cd_4_group_48195	cd_2_group_71092
PDT002833111.1	PDS000004376.104	SAMN49907354	clinical	cd_8_group_3217	cd_4_group_48195	cd_2_group_71092
PDT002833118.1	PDS000004376.104	SAMN49907369	clinical	cd_8_group_3217	cd_4_group_48195	cd_2_group_71092
PDT002833153.1	PDS000004376.104	SAMN49907680	clinical	cd_8_group_3217	cd_4_group_48195	cd_2_group_71092
PDT002833166.1	PDS000004376.104	SAMN49907718	clinical	cd_8_group_3217	cd_4_group_48195	cd_2_group_71092
PDT002836399.1	PDS000004376.104	SAMN49962056	clinical	cd_8_group_3217	cd_4_group_48195	cd_2_group_71092
PDT002837115.1	PDS000004376.104	SAMN49981447	clinical	cd_8_group_3217	cd_4_group_48195	cd_2_group_71092
PDT002837632.1	PDS000004376.104	SAMN49998160	clinical	cd_8_group_3217	cd_4_group_48195	cd_2_group_71092
PDT002915109.1	PDS000004376.104	SAMN51171232	clinical	cd_8_group_3217	cd_4_group_48195	cd_2_group_71092
PDT002886224.1	PDS000004376.104	SAMN50645059	clinical	cd_8_group_3217	cd_4_group_50828	-
PDT001415445.1	PDS000004376.104	SAMN30812576	clinical	cd_8_group_3217	cd_4_group_50828	cd_2_group_48573
PDT001427580.1	PDS000004376.104	SAMN30937231	clinical	cd_8_group_3217	cd_4_group_50828	cd_2_group_48573
PDT001874542.1	PDS000004376.104	SAMN37297085	clinical	cd_8_group_3217	cd_4_group_50828	cd_2_group_48573
PDT002241061.1	PDS000004376.104	SAMN42326572	clinical	cd_8_group_3217	cd_4_group_61772	-
PDT002621364.1	PDS000004376.104	SAMN46761070	clinical	cd_8_group_3217	cd_4_group_61772	-
PDT002676364.1	PDS000004376.104	SAMN47424418	clinical	cd_8_group_3217	cd_4_group_61772	-
PDT002119839.1	PDS000004376.104	SAMN40559923	clinical	cd_8_group_3217	cd_4_group_61772	cd_2_group_60061
PDT002344180.1	PDS000004376.104	SAMN43387827	clinical	cd_8_group_3217	cd_4_group_61772	cd_2_group_60061
PDT002698818.1	PDS000004376.104	SAMN47773147	clinical	cd_8_group_3217	cd_4_group_61772	cd_2_group_60061
PDT002172926.1	PDS000004376.104	SAMN41466437	clinical	cd_8_group_3217	cd_4_group_63017	cd_2_group_61430
PDT002183878.1	PDS000004376.104	SAMN41609433	clinical	cd_8_group_3217	cd_4_group_63017	cd_2_group_61430
PDT002184627.1	PDS000004376.104	SAMN41630008	clinical	cd_8_group_3217	cd_4_group_63017	cd_2_group_61430
PDT002202559.1	PDS000004376.104	SAMN41793852	clinical	cd_8_group_3217	cd_4_group_63017	cd_2_group_61430
PDT002246360.1	PDS000004376.104	SAMN42389981	clinical	cd_8_group_3217	cd_4_group_63017	cd_2_group_61430
PDT000757234.1	PDS000064128.6	SAMN14860781	clinical	cd_8_group_32170	cd_4_group_32526	cd_2_group_30293
PDT000757342.1	PDS000064128.6	SAMN14860764	clinical	cd_8_group_32170	cd_4_group_32526	cd_2_group_30293
PDT000757235.1	PDS000064128.6	SAMN14860780	clinical	cd_8_group_32171	cd_4_group_32527	cd_2_group_30294
PDT000757348.1	PDS000064128.6	SAMN14860763	clinical	cd_8_group_32171	cd_4_group_32527	cd_2_group_30294
PDT000757239.1	PDS000064128.6	SAMN14860760	clinical	cd_8_group_32172	cd_4_group_32528	-
PDT000757236.1	PDS000064128.6	SAMN14860777	clinical	cd_8_group_32172	cd_4_group_32528	cd_2_group_30295
PDT000757241.1	PDS000064128.6	SAMN14860759	clinical	cd_8_group_32172	cd_4_group_32528	cd_2_group_30295
PDT000757331.1	PDS000064128.6	SAMN14860784	clinical	cd_8_group_32172	cd_4_group_32528	cd_2_group_30303
PDT000757343.1	PDS000064128.6	SAMN14860767	clinical	cd_8_group_32172	cd_4_group_32528	cd_2_group_30303
PDT000757240.1	PDS000064128.6	SAMN14860757	clinical	cd_8_group_32173	-	-
PDT000757334.1	PDS000064128.6	SAMN14860776	clinical	cd_8_group_32173	cd_4_group_32540	cd_2_group_30305
PDT000757351.1	PDS000064128.6	SAMN14860756	clinical	cd_8_group_32173	cd_4_group_32540	cd_2_group_30305
PDT000757335.1	PDS000064128.6	SAMN14860775	clinical	cd_8_group_32173	cd_4_group_32540	cd_2_group_30306
PDT000757345.1	PDS000064128.6	SAMN14860755	clinical	cd_8_group_32173	cd_4_group_32540	cd_2_group_30306
PDT000757242.1	PDS000064128.6	SAMN14860754	clinical	cd_8_group_32174	-	-
PDT000761127.1	PDS000064128.6	SAMN14863633	clinical	cd_8_group_32174	-	-
PDT000757333.1	PDS000064128.6	SAMN14860783	clinical	cd_8_group_32174	cd_4_group_32539	cd_2_group_30304
PDT000757346.1	PDS000064128.6	SAMN14860766	clinical	cd_8_group_32174	cd_4_group_32539	cd_2_group_30304
PDT000757336.1	PDS000064128.6	SAMN14860774	clinical	cd_8_group_32174	cd_4_group_32541	cd_2_group_30307
PDT000757350.1	PDS000064128.6	SAMN14860753	clinical	cd_8_group_32174	cd_4_group_32541	cd_2_group_30307
PDT000761129.1	PDS000064128.6	SAMN14863631	clinical	cd_8_group_32174	cd_4_group_32541	cd_2_group_30307
PDT000761130.1	PDS000064128.6	SAMN14863632	clinical	cd_8_group_32174	cd_4_group_32541	cd_2_group_30307
PDT000757337.1	PDS000064128.6	SAMN14860773	clinical	cd_8_group_32174	cd_4_group_32541	cd_2_group_30308
PDT000757353.1	PDS000064128.6	SAMN14860752	clinical	cd_8_group_32174	cd_4_group_32541	cd_2_group_30308
PDT000757341.1	PDS000064128.6	SAMN14860769	clinical	cd_8_group_32174	cd_4_group_32544	cd_2_group_30311
PDT000757354.1	PDS000064128.6	SAMN14860748	clinical	cd_8_group_32174	cd_4_group_32544	cd_2_group_30311
PDT000757248.1	PDS000064084.24	SAMN14860886	clinical	cd_8_group_32175	cd_4_group_32530	cd_2_group_30297
PDT000757249.1	PDS000064084.24	SAMN14860878	clinical	cd_8_group_32175	cd_4_group_32530	cd_2_group_30297
PDT000757283.1	PDS000064084.24	SAMN14860848	clinical	cd_8_group_32175	cd_4_group_32530	cd_2_group_30297
PDT000757430.1	PDS000064103.11	SAMN14861495	clinical	cd_8_group_32176	-	-
PDT000759109.1	PDS000064103.11	SAMN14863042	clinical	cd_8_group_32176	-	-
PDT000759206.1	PDS000064103.11	SAMN14862922	clinical	cd_8_group_32176	-	-
PDT000760790.1	PDS000064103.11	SAMN14863256	clinical	cd_8_group_32176	-	-
PDT002311205.1	PDS000064103.11	SAMN43052928	clinical	cd_8_group_32176	-	-
PDT002311251.1	PDS000064103.11	SAMN43053105	clinical	cd_8_group_32176	-	-
PDT002437824.1	PDS000064103.11	SAMN43452403	clinical	cd_8_group_32176	-	-
PDT000757251.1	PDS000064103.11	SAMN14860879	clinical	cd_8_group_32176	cd_4_group_32531	-
PDT000757969.1	PDS000064103.11	SAMN14861583	clinical	cd_8_group_32176	cd_4_group_32531	-
PDT000757457.1	PDS000064103.11	SAMN14861532	clinical	cd_8_group_32176	cd_4_group_32558	cd_2_group_30327
PDT000758506.1	PDS000064103.11	SAMN14862012	clinical	cd_8_group_32176	cd_4_group_32558	cd_2_group_30327
PDT002433829.1	PDS000064103.11	SAMN43450412	clinical	cd_8_group_32176	cd_4_group_67724	cd_2_group_66641
PDT002433982.1	PDS000064103.11	SAMN43450490	clinical	cd_8_group_32176	cd_4_group_67724	cd_2_group_66641
PDT002434938.1	PDS000064103.11	SAMN43452044	clinical	cd_8_group_32176	cd_4_group_67724	cd_2_group_66641
PDT002437638.1	PDS000064103.11	SAMN43452240	clinical	cd_8_group_32176	cd_4_group_67724	cd_2_group_66641
PDT002437805.1	PDS000064103.11	SAMN43452478	clinical	cd_8_group_32176	cd_4_group_67724	cd_2_group_66641
PDT000897178.1	PDS000031528.49	SAMN12301784	clinical	cd_8_group_32177	-	-
PDT000897196.1	PDS000031528.49	SAMN12301790	clinical	cd_8_group_32177	-	-
PDT000757255.1	PDS000031528.49	SAMN14860876	clinical	cd_8_group_32177	cd_4_group_32532	cd_2_group_30298
PDT000757261.1	PDS000031528.49	SAMN14860875	clinical	cd_8_group_32177	cd_4_group_32532	cd_2_group_30298
PDT000897147.1	PDS000031528.49	SAMN12301789	clinical	cd_8_group_32177	cd_4_group_32532	cd_2_group_34306
PDT000897154.1	PDS000031528.49	SAMN12301787	clinical	cd_8_group_32177	cd_4_group_32532	cd_2_group_34306
PDT000897195.1	PDS000031528.49	SAMN12301788	clinical	cd_8_group_32177	cd_4_group_32532	cd_2_group_34306
PDT000897199.1	PDS000031528.49	SAMN12301786	clinical	cd_8_group_32177	cd_4_group_32532	cd_2_group_34306
PDT000897200.1	PDS000031528.49	SAMN12301785	clinical	cd_8_group_32177	cd_4_group_32532	cd_2_group_34306
PDT000757262.1	PDS000031764.16	SAMN14860870	clinical	cd_8_group_32178	-	-
PDT000759197.1	PDS000031764.16	SAMN14863010	clinical	cd_8_group_32178	-	-
PDT000759503.1	PDS000031764.16	SAMN14863467	clinical	cd_8_group_32178	-	-
PDT001655376.1	PDS000031764.16	SAMN33688954	clinical	cd_8_group_32178	-	-
PDT000757777.1	PDS000031764.16	SAMN14861879	clinical	cd_8_group_32178	cd_4_group_32616	-
PDT000758020.1	PDS000031764.16	SAMN14861705	clinical	cd_8_group_32178	cd_4_group_32616	-
PDT002311054.1	PDS000031764.16	SAMN43052982	clinical	cd_8_group_32178	cd_4_group_65727	cd_2_group_64374
PDT002311263.1	PDS000031764.16	SAMN43053093	clinical	cd_8_group_32178	cd_4_group_65727	cd_2_group_64374
PDT002435695.1	PDS000031764.16	SAMN43449545	clinical	cd_8_group_32178	cd_4_group_65739	-
PDT002311208.1	PDS000031764.16	SAMN43053349	clinical	cd_8_group_32178	cd_4_group_65739	cd_2_group_64393
PDT002311485.1	PDS000031764.16	SAMN43053784	clinical	cd_8_group_32178	cd_4_group_65739	cd_2_group_64393
PDT002435684.1	PDS000031764.16	SAMN43449554	clinical	cd_8_group_32178	cd_4_group_65739	cd_2_group_64393
PDT002435685.1	PDS000031764.16	SAMN43449553	clinical	cd_8_group_32178	cd_4_group_65739	cd_2_group_64393
PDT002435898.1	PDS000031764.16	SAMN43449477	clinical	cd_8_group_32178	cd_4_group_65739	cd_2_group_64393
PDT002436201.1	PDS000031764.16	SAMN43449448	clinical	cd_8_group_32178	cd_4_group_65739	cd_2_group_64393
PDT002436248.1	PDS000031764.16	SAMN43449436	clinical	cd_8_group_32178	cd_4_group_65739	cd_2_group_64393
PDT000757285.1	PDS000013858.33	SAMN14860845	clinical	cd_8_group_32179	cd_4_group_32534	-
PDT000757294.1	PDS000013858.33	SAMN14860830	clinical	cd_8_group_32179	cd_4_group_32534	-
PDT000053485.2	PDS000028369.3	SAMN03466407	clinical	cd_8_group_3218	-	-
PDT000253821.2	PDS000028369.3	SAMN07812309	clinical	cd_8_group_3218	-	-
PDT000757286.1	PDS000013838.153	SAMN14860836	clinical	cd_8_group_32180	cd_4_group_32535	cd_2_group_30300
PDT000757289.1	PDS000013838.153	SAMN14860833	clinical	cd_8_group_32180	cd_4_group_32535	cd_2_group_30300
PDT000757298.1	PDS000030268.28	SAMN14860825	clinical	cd_8_group_32181	-	-
PDT000757964.1	PDS000030268.28	SAMN14861594	clinical	cd_8_group_32181	-	-
PDT002555443.1	PDS000030268.28	SAMN43088026	clinical	cd_8_group_32181	-	-
PDT002555540.1	PDS000030268.28	SAMN43088190	clinical	cd_8_group_32181	-	-
PDT002555568.1	PDS000030268.28	SAMN43088165	clinical	cd_8_group_32181	-	-
PDT002555569.1	PDS000030268.28	SAMN43088164	clinical	cd_8_group_32181	-	-
PDT002555782.1	PDS000030268.28	SAMN43088037	clinical	cd_8_group_32181	-	-
PDT001656831.1	PDS000030268.28	SAMN33689965	clinical	cd_8_group_32181	cd_4_group_54631	cd_2_group_52511
PDT002555660.1	PDS000030268.28	SAMN43088115	clinical	cd_8_group_32181	cd_4_group_54631	cd_2_group_52511
PDT002311124.1	PDS000064103.11	SAMN43053594	clinical	cd_8_group_32182	-	-
PDT002311305.1	PDS000064103.11	SAMN43053016	clinical	cd_8_group_32182	-	-
PDT002311424.1	PDS000064103.11	SAMN43053157	clinical	cd_8_group_32182	-	-
PDT002434099.1	PDS000064103.11	SAMN43450788	clinical	cd_8_group_32182	-	-
PDT002637365.1	PDS000064103.11	SAMN46849116	environmental/other	cd_8_group_32182	-	-
PDT000757304.1	PDS000064103.11	SAMN14860810	clinical	cd_8_group_32182	cd_4_group_32536	-
PDT002311170.1	PDS000064103.11	SAMN43053505	clinical	cd_8_group_32182	cd_4_group_32536	-
PDT002433642.1	PDS000064103.11	SAMN43450868	clinical	cd_8_group_32182	cd_4_group_32536	-
PDT002434048.1	PDS000064103.11	SAMN43450229	clinical	cd_8_group_32182	cd_4_group_67758	cd_2_group_66663
PDT002437575.1	PDS000064103.11	SAMN43452441	clinical	cd_8_group_32182	cd_4_group_67758	cd_2_group_66663
PDT002437579.1	PDS000064103.11	SAMN43452438	clinical	cd_8_group_32182	cd_4_group_67758	cd_2_group_66663
PDT002637706.1	PDS000064103.11	SAMN46849410	environmental/other	cd_8_group_32182	cd_4_group_70203	cd_2_group_69218
PDT002868011.1	PDS000064103.11	SAMN50312136	clinical	cd_8_group_32182	cd_4_group_70203	cd_2_group_69218
PDT000757326.1	PDS000138630.12	SAMN14860793	clinical	cd_8_group_32183	-	-
PDT000760737.1	PDS000138630.12	SAMN14863331	clinical	cd_8_group_32183	-	-
PDT000761119.1	PDS000064128.6	SAMN14863641	clinical	cd_8_group_32184	cd_4_group_32538	-
PDT000757330.1	PDS000064128.6	SAMN14860785	clinical	cd_8_group_32184	cd_4_group_32538	cd_2_group_30302
PDT000757344.1	PDS000064128.6	SAMN14860768	clinical	cd_8_group_32184	cd_4_group_32538	cd_2_group_30302
PDT000761121.1	PDS000064128.6	SAMN14863642	clinical	cd_8_group_32184	cd_4_group_32538	cd_2_group_30302
PDT000757338.1	PDS000064128.6	SAMN14860770	clinical	cd_8_group_32185	cd_4_group_32542	cd_2_group_30309
PDT000757340.1	PDS000064128.6	SAMN14860771	clinical	cd_8_group_32185	cd_4_group_32542	cd_2_group_30309
PDT000757355.1	PDS000064128.6	SAMN14860750	clinical	cd_8_group_32185	cd_4_group_32542	cd_2_group_30309
PDT000757356.1	PDS000064128.6	SAMN14860749	clinical	cd_8_group_32185	cd_4_group_32542	cd_2_group_30309
PDT000757468.1	PDS000064128.6	SAMN14861426	clinical	cd_8_group_32186	-	-
PDT000757339.1	PDS000064128.6	SAMN14860772	clinical	cd_8_group_32186	cd_4_group_32543	cd_2_group_30310
PDT000757352.1	PDS000064128.6	SAMN14860751	clinical	cd_8_group_32186	cd_4_group_32543	cd_2_group_30310
PDT002906686.1	PDS000064139.5	SAMN50985349	clinical	cd_8_group_32187	-	-
PDT000999042.1	PDS000064139.5	SAMN18618333	clinical	cd_8_group_32187	cd_4_group_32545	-
PDT001950217.1	PDS000064139.5	SAMN37820353	clinical	cd_8_group_32187	cd_4_group_32545	-
PDT002259407.1	PDS000064139.5	SAMN42536010	clinical	cd_8_group_32187	cd_4_group_32545	-
PDT000757362.1	PDS000064139.5	SAMN14860741	clinical	cd_8_group_32187	cd_4_group_32545	cd_2_group_30312
PDT000760900.1	PDS000064139.5	SAMN14863863	clinical	cd_8_group_32187	cd_4_group_32545	cd_2_group_30312
PDT000999052.1	PDS000064139.5	SAMN18618322	clinical	cd_8_group_32187	cd_4_group_32545	cd_2_group_30312
PDT000760738.1	PDS000026739.50	SAMN14863332	clinical	cd_8_group_32188	cd_4_group_32546	-
PDT000757364.1	PDS000026739.50	SAMN14861526	clinical	cd_8_group_32188	cd_4_group_32546	cd_2_group_30313
PDT000758153.1	PDS000026739.50	SAMN14861558	clinical	cd_8_group_32188	cd_4_group_32546	cd_2_group_30313
PDT000758203.1	PDS000026739.50	SAMN14862024	clinical	cd_8_group_32188	cd_4_group_32546	cd_2_group_30313
PDT000758433.1	PDS000026739.50	SAMN14862132	clinical	cd_8_group_32188	cd_4_group_32546	cd_2_group_30313
PDT000759461.1	PDS000026739.50	SAMN14863482	clinical	cd_8_group_32188	cd_4_group_32546	cd_2_group_30313
PDT000759546.1	PDS000026739.50	SAMN14863458	clinical	cd_8_group_32188	cd_4_group_32546	cd_2_group_30313
PDT000761150.1	PDS000026739.50	SAMN14863611	clinical	cd_8_group_32188	cd_4_group_32546	cd_2_group_30313
PDT002151221.1	PDS000030268.28	SAMN41143091	clinical	cd_8_group_32189	-	-
PDT000760755.1	PDS000030268.28	SAMN14863300	clinical	cd_8_group_32189	cd_4_group_32547	-
PDT000998772.1	PDS000030268.28	SAMN18618548	clinical	cd_8_group_32189	cd_4_group_32547	-
PDT000998931.1	PDS000030268.28	SAMN18618405	clinical	cd_8_group_32189	cd_4_group_32547	-
PDT000998937.1	PDS000030268.28	SAMN18618399	clinical	cd_8_group_32189	cd_4_group_32547	-
PDT000998939.1	PDS000030268.28	SAMN18618397	clinical	cd_8_group_32189	cd_4_group_32547	-
PDT000998949.1	PDS000030268.28	SAMN18618389	clinical	cd_8_group_32189	cd_4_group_32547	-
PDT000998981.1	PDS000030268.28	SAMN18618360	clinical	cd_8_group_32189	cd_4_group_32547	-
PDT000999493.1	PDS000030268.28	SAMN18618746	clinical	cd_8_group_32189	cd_4_group_32547	-
PDT000999500.1	PDS000030268.28	SAMN18618838	clinical	cd_8_group_32189	cd_4_group_32547	-
PDT001000483.1	PDS000030268.28	SAMN18618760	clinical	cd_8_group_32189	cd_4_group_32547	-
PDT002151156.1	PDS000030268.28	SAMN41142804	clinical	cd_8_group_32189	cd_4_group_32547	-
PDT002436617.1	PDS000030268.28	SAMN43448253	clinical	cd_8_group_32189	cd_4_group_32547	-
PDT000757365.1	PDS000030268.28	SAMN14861469	clinical	cd_8_group_32189	cd_4_group_32547	cd_2_group_30314
PDT000757397.1	PDS000030268.28	SAMN14861490	clinical	cd_8_group_32189	cd_4_group_32547	cd_2_group_30314
PDT000757448.1	PDS000030268.28	SAMN14861433	clinical	cd_8_group_32189	cd_4_group_32547	cd_2_group_30314
PDT000758317.1	PDS000030268.28	SAMN14862281	clinical	cd_8_group_32189	cd_4_group_32547	cd_2_group_30314
PDT000758559.1	PDS000030268.28	SAMN14862144	clinical	cd_8_group_32189	cd_4_group_32547	cd_2_group_30314
PDT000758830.1	PDS000030268.28	SAMN14862750	clinical	cd_8_group_32189	cd_4_group_32547	cd_2_group_30314
PDT000759255.1	PDS000030268.28	SAMN14862949	clinical	cd_8_group_32189	cd_4_group_32547	cd_2_group_30314
PDT000998927.1	PDS000030268.28	SAMN18618408	clinical	cd_8_group_32189	cd_4_group_32547	cd_2_group_30314
PDT000998947.1	PDS000030268.28	SAMN18618391	clinical	cd_8_group_32189	cd_4_group_32547	cd_2_group_30314
PDT000998948.1	PDS000030268.28	SAMN18618390	clinical	cd_8_group_32189	cd_4_group_32547	cd_2_group_30314
PDT001000454.1	PDS000030268.28	SAMN18619028	clinical	cd_8_group_32189	cd_4_group_32547	cd_2_group_30314
PDT001489270.1	PDS000030268.28	SAMN31058472	clinical	cd_8_group_32189	cd_4_group_32547	cd_2_group_30314
PDT001489422.1	PDS000030268.28	SAMN31058566	clinical	cd_8_group_32189	cd_4_group_32547	cd_2_group_30314
PDT001489822.1	PDS000030268.28	SAMN31058408	clinical	cd_8_group_32189	cd_4_group_32547	cd_2_group_30314
PDT001655109.1	PDS000030268.28	SAMN33688993	clinical	cd_8_group_32189	cd_4_group_32547	cd_2_group_30314
PDT001655344.1	PDS000030268.28	SAMN33688860	clinical	cd_8_group_32189	cd_4_group_32547	cd_2_group_30314
PDT001657839.1	PDS000030268.28	SAMN33691446	clinical	cd_8_group_32189	cd_4_group_32547	cd_2_group_30314
PDT001940147.1	PDS000030268.28	SAMN37820061	clinical	cd_8_group_32189	cd_4_group_32547	cd_2_group_30314
PDT002165974.1	PDS000030268.28	SAMN41410469	clinical	cd_8_group_32189	cd_4_group_32547	cd_2_group_30314
PDT002166225.1	PDS000030268.28	SAMN41410416	clinical	cd_8_group_32189	cd_4_group_32547	cd_2_group_30314
PDT000759451.1	PDS000030268.28	SAMN14863483	clinical	cd_8_group_32189	cd_4_group_32547	cd_2_group_30596
PDT000761149.1	PDS000030268.28	SAMN14863612	clinical	cd_8_group_32189	cd_4_group_32547	cd_2_group_30596
PDT000998801.1	PDS000030268.28	SAMN18618522	clinical	cd_8_group_32189	cd_4_group_32547	cd_2_group_30596
PDT000999208.1	PDS000030268.28	SAMN18618798	clinical	cd_8_group_32189	cd_4_group_32547	cd_2_group_30596
PDT000999217.1	PDS000030268.28	SAMN18618790	clinical	cd_8_group_32189	cd_4_group_32547	cd_2_group_30596
PDT000999508.1	PDS000030268.28	SAMN18618972	clinical	cd_8_group_32189	cd_4_group_32547	cd_2_group_30596
PDT000999743.1	PDS000030268.28	SAMN18619268	clinical	cd_8_group_32189	cd_4_group_32547	cd_2_group_30596
PDT001489818.1	PDS000030268.28	SAMN31058411	clinical	cd_8_group_32189	cd_4_group_32547	cd_2_group_30596
PDT001939827.1	PDS000030268.28	SAMN37820006	clinical	cd_8_group_32189	cd_4_group_32547	cd_2_group_30596
PDT002150571.1	PDS000030268.28	SAMN41141847	clinical	cd_8_group_32189	cd_4_group_32547	cd_2_group_30596
PDT002165645.1	PDS000030268.28	SAMN41409634	clinical	cd_8_group_32189	cd_4_group_32547	cd_2_group_30596
PDT002166086.1	PDS000030268.28	SAMN41410542	clinical	cd_8_group_32189	cd_4_group_32547	cd_2_group_30596
PDT002166141.1	PDS000030268.28	SAMN41410319	clinical	cd_8_group_32189	cd_4_group_32547	cd_2_group_30596
PDT002166146.1	PDS000030268.28	SAMN41410314	clinical	cd_8_group_32189	cd_4_group_32547	cd_2_group_30596
PDT002166540.1	PDS000030268.28	SAMN41410970	clinical	cd_8_group_32189	cd_4_group_32547	cd_2_group_30596
PDT002166549.1	PDS000030268.28	SAMN41410962	clinical	cd_8_group_32189	cd_4_group_32547	cd_2_group_30596
PDT002166566.1	PDS000030268.28	SAMN41410946	clinical	cd_8_group_32189	cd_4_group_32547	cd_2_group_30596
PDT002166661.1	PDS000030268.28	SAMN41411178	clinical	cd_8_group_32189	cd_4_group_32547	cd_2_group_30596
PDT002166745.1	PDS000030268.28	SAMN41410929	clinical	cd_8_group_32189	cd_4_group_32547	cd_2_group_30596
PDT002259708.1	PDS000030268.28	SAMN42536307	clinical	cd_8_group_32189	cd_4_group_32547	cd_2_group_30596
PDT002433146.1	PDS000030268.28	SAMN43447683	clinical	cd_8_group_32189	cd_4_group_32547	cd_2_group_30596
PDT002433147.1	PDS000030268.28	SAMN43447682	clinical	cd_8_group_32189	cd_4_group_32547	cd_2_group_30596
PDT002435465.1	PDS000030268.28	SAMN43451097	clinical	cd_8_group_32189	cd_4_group_32547	cd_2_group_30596
PDT002436070.1	PDS000030268.28	SAMN43449276	clinical	cd_8_group_32189	cd_4_group_32547	cd_2_group_30596
PDT002868108.1	PDS000030268.28	SAMN50312131	clinical	cd_8_group_32189	cd_4_group_32547	cd_2_group_30596
PDT000760781.1	PDS000030268.28	SAMN14863270	clinical	cd_8_group_32189	cd_4_group_32547	cd_2_group_30662
PDT000999284.1	PDS000030268.28	SAMN18618779	clinical	cd_8_group_32189	cd_4_group_32547	cd_2_group_30662
PDT000999667.1	PDS000030268.28	SAMN18618742	clinical	cd_8_group_32189	cd_4_group_32547	cd_2_group_30662
PDT000053491.2	PDS000220821.74	SAMN03466414	clinical	cd_8_group_3219	cd_4_group_3124	cd_2_group_2778
PDT000053618.2	PDS000220821.74	SAMN03466541	clinical	cd_8_group_3219	cd_4_group_3124	cd_2_group_2778
PDT000757370.1	PDS000013721.40	SAMN14861464	clinical	cd_8_group_32190	-	-
PDT000759549.1	PDS000013721.40	SAMN14863456	clinical	cd_8_group_32190	-	-
PDT000757376.1	PDS000026739.50	SAMN14861459	clinical	cd_8_group_32191	cd_4_group_32548	cd_2_group_30317
PDT000757395.1	PDS000026739.50	SAMN14861523	clinical	cd_8_group_32191	cd_4_group_32548	cd_2_group_30317
PDT000757382.1	PDS000013858.33	SAMN14861450	clinical	cd_8_group_32192	-	-
PDT000758394.1	PDS000013858.33	SAMN14862199	clinical	cd_8_group_32192	cd_4_group_32549	-
PDT000757377.1	PDS000013858.33	SAMN14861418	clinical	cd_8_group_32192	cd_4_group_32549	cd_2_group_30318
PDT000757387.1	PDS000013858.33	SAMN14861446	clinical	cd_8_group_32192	cd_4_group_32549	cd_2_group_30318
PDT000757407.1	PDS000013858.33	SAMN14861513	clinical	cd_8_group_32192	cd_4_group_32549	cd_2_group_30318
PDT000757421.1	PDS000013858.33	SAMN14861457	clinical	cd_8_group_32192	cd_4_group_32549	cd_2_group_30318
PDT000757486.1	PDS000013858.33	SAMN14861413	clinical	cd_8_group_32192	cd_4_group_32549	cd_2_group_30318
PDT000757385.1	PDS000013721.40	SAMN14861448	clinical	cd_8_group_32193	-	-
PDT000757813.1	PDS000013721.40	SAMN14861837	clinical	cd_8_group_32193	-	-
PDT000758424.1	PDS000013721.40	SAMN14862154	clinical	cd_8_group_32193	-	-
PDT000757381.1	PDS000013721.40	SAMN14861449	clinical	cd_8_group_32193	cd_4_group_32550	-
PDT000757462.1	PDS000013721.40	SAMN14861417	clinical	cd_8_group_32193	cd_4_group_32550	-
PDT000757400.1	PDS000013721.40	SAMN14861491	clinical	cd_8_group_32193	cd_4_group_32553	cd_2_group_30320
PDT000758197.1	PDS000013721.40	SAMN14862333	clinical	cd_8_group_32193	cd_4_group_32553	cd_2_group_30320
PDT000758273.1	PDS000013721.40	SAMN14862317	clinical	cd_8_group_32193	cd_4_group_32553	cd_2_group_30320
PDT000758306.1	PDS000013721.40	SAMN14862138	clinical	cd_8_group_32193	cd_4_group_32553	cd_2_group_30320
PDT000757487.1	PDS000043839.31	SAMN14861412	clinical	cd_8_group_32194	-	-
PDT000757390.1	PDS000043839.31	SAMN14861416	clinical	cd_8_group_32194	cd_4_group_32551	-
PDT000757432.1	PDS000043839.31	SAMN14861474	clinical	cd_8_group_32194	cd_4_group_32551	cd_2_group_30324
PDT000757447.1	PDS000043839.31	SAMN14861482	clinical	cd_8_group_32194	cd_4_group_32551	cd_2_group_30324
PDT000757937.1	PDS000043839.31	SAMN14861663	clinical	cd_8_group_32194	cd_4_group_32551	cd_2_group_30324
PDT000895849.1	PDS000064134.15	SAMEA104289643	NULL	cd_8_group_32195	-	-
PDT000757761.1	PDS000064134.15	SAMN14861149	clinical	cd_8_group_32195	cd_4_group_32552	-
PDT000895850.1	PDS000064134.15	SAMEA104289644	NULL	cd_8_group_32195	cd_4_group_32552	-
PDT000895884.1	PDS000064134.15	SAMEA104289678	clinical	cd_8_group_32195	cd_4_group_32552	-
PDT000999306.1	PDS000064134.15	SAMN18618777	clinical	cd_8_group_32195	cd_4_group_32552	-
PDT000757393.1	PDS000064134.15	SAMN14861398	clinical	cd_8_group_32195	cd_4_group_32552	cd_2_group_30319
PDT000757544.1	PDS000064134.15	SAMN14861324	clinical	cd_8_group_32195	cd_4_group_32552	cd_2_group_30319
PDT000757496.1	PDS000064134.15	SAMN14861407	clinical	cd_8_group_32195	cd_4_group_32552	cd_2_group_30337
PDT000757571.1	PDS000064134.15	SAMN14861338	clinical	cd_8_group_32195	cd_4_group_32552	cd_2_group_30337
PDT000757616.1	PDS000064134.15	SAMN14861192	clinical	cd_8_group_32195	cd_4_group_32552	cd_2_group_30383
PDT000757634.1	PDS000064134.15	SAMN14861189	clinical	cd_8_group_32195	cd_4_group_32552	cd_2_group_30383
PDT000757690.1	PDS000064134.15	SAMN14861227	clinical	cd_8_group_32195	cd_4_group_32552	cd_2_group_30383
PDT000757694.1	PDS000064134.15	SAMN14861225	clinical	cd_8_group_32195	cd_4_group_32552	cd_2_group_30383
PDT000757752.1	PDS000064134.15	SAMN14861162	clinical	cd_8_group_32195	cd_4_group_32552	cd_2_group_30383
PDT000757762.1	PDS000064134.15	SAMN14861146	clinical	cd_8_group_32195	cd_4_group_32552	cd_2_group_30383
PDT000757763.1	PDS000064134.15	SAMN14861147	clinical	cd_8_group_32195	cd_4_group_32552	cd_2_group_30383
PDT000757767.1	PDS000064134.15	SAMN14861143	clinical	cd_8_group_32195	cd_4_group_32552	cd_2_group_30383
PDT000895886.1	PDS000064134.15	SAMEA104289680	clinical	cd_8_group_32195	cd_4_group_32552	cd_2_group_30383
PDT001450063.1	PDS000064134.15	SAMN29164772	clinical	cd_8_group_32195	cd_4_group_32552	cd_2_group_30383
PDT001555879.1	PDS000064134.15	SAMN28985832	clinical	cd_8_group_32195	cd_4_group_32552	cd_2_group_30383
PDT001555880.1	PDS000064134.15	SAMN28985831	clinical	cd_8_group_32195	cd_4_group_32552	cd_2_group_30383
PDT002878951.1	PDS000064134.15	SAMN43447085	clinical	cd_8_group_32195	cd_4_group_32552	cd_2_group_30383
PDT002878965.1	PDS000064134.15	SAMN43447272	clinical	cd_8_group_32195	cd_4_group_32552	cd_2_group_30383
PDT000759385.1	PDS000064134.15	SAMN14863594	clinical	cd_8_group_32195	cd_4_group_32552	cd_2_group_30589
PDT000759390.1	PDS000064134.15	SAMN14863590	clinical	cd_8_group_32195	cd_4_group_32552	cd_2_group_30589
PDT000759397.1	PDS000064134.15	SAMN14863586	clinical	cd_8_group_32195	cd_4_group_32552	cd_2_group_30589
PDT000761136.1	PDS000064134.15	SAMN14863624	clinical	cd_8_group_32195	cd_4_group_32552	cd_2_group_30589
PDT000761138.1	PDS000064134.15	SAMN14863623	clinical	cd_8_group_32195	cd_4_group_32552	cd_2_group_30589
PDT000761158.1	PDS000064134.15	SAMN14863603	clinical	cd_8_group_32195	cd_4_group_32552	cd_2_group_30589
PDT001445466.1	PDS000064134.15	SAMN29164753	clinical	cd_8_group_32195	cd_4_group_32552	cd_2_group_30589
PDT001445467.1	PDS000064134.15	SAMN29164752	clinical	cd_8_group_32195	cd_4_group_32552	cd_2_group_30589
PDT001445483.1	PDS000064134.15	SAMN29164737	clinical	cd_8_group_32195	cd_4_group_32552	cd_2_group_30589
PDT001445533.1	PDS000064134.15	SAMN29164726	clinical	cd_8_group_32195	cd_4_group_32552	cd_2_group_30589
PDT001445538.1	PDS000064134.15	SAMN29164722	clinical	cd_8_group_32195	cd_4_group_32552	cd_2_group_30589
PDT001555882.1	PDS000064134.15	SAMN28985829	clinical	cd_8_group_32195	cd_4_group_32552	cd_2_group_30589
PDT001555884.1	PDS000064134.15	SAMN28985828	clinical	cd_8_group_32195	cd_4_group_32552	cd_2_group_30589
PDT002433219.1	PDS000064134.15	SAMN43447076	clinical	cd_8_group_32195	cd_4_group_32552	cd_2_group_30589
PDT002878931.1	PDS000064134.15	SAMN43447120	clinical	cd_8_group_32195	cd_4_group_32552	cd_2_group_30589
PDT002878938.1	PDS000064134.15	SAMN43447091	clinical	cd_8_group_32195	cd_4_group_32552	cd_2_group_30589
PDT001555881.1	PDS000064134.15	SAMN28985830	clinical	cd_8_group_32195	cd_4_group_32552	cd_2_group_51241
PDT002879002.1	PDS000064134.15	SAMN43447183	clinical	cd_8_group_32195	cd_4_group_32552	cd_2_group_51241
PDT000759294.1	PDS000013721.40	SAMN14862909	clinical	cd_8_group_32196	-	-
PDT000757440.1	PDS000013721.40	SAMN14861483	clinical	cd_8_group_32196	cd_4_group_32557	-
PDT000758144.1	PDS000013721.40	SAMN14861569	clinical	cd_8_group_32196	cd_4_group_32557	cd_2_group_30433
PDT000758280.1	PDS000013721.40	SAMN14862176	clinical	cd_8_group_32196	cd_4_group_32557	cd_2_group_30433
PDT000758304.1	PDS000013721.40	SAMN14862081	clinical	cd_8_group_32196	cd_4_group_32557	cd_2_group_30455
PDT000758483.1	PDS000013721.40	SAMN14862053	clinical	cd_8_group_32196	cd_4_group_32557	cd_2_group_30455
PDT000758241.1	PDS000013721.40	SAMN14862341	clinical	cd_8_group_32196	cd_4_group_32662	-
PDT000759132.1	PDS000013721.40	SAMN14862963	clinical	cd_8_group_32196	cd_4_group_32662	cd_2_group_30558
PDT000759337.1	PDS000013721.40	SAMN14862852	clinical	cd_8_group_32196	cd_4_group_32662	cd_2_group_30558
PDT000759348.1	PDS000013721.40	SAMN14862832	clinical	cd_8_group_32196	cd_4_group_32662	cd_2_group_30558
PDT000760773.1	PDS000013721.40	SAMN14863276	clinical	cd_8_group_32196	cd_4_group_32662	cd_2_group_30558
PDT000757443.1	PDS000241194.5	SAMN14861484	clinical	cd_8_group_32197	-	-
PDT000759267.1	PDS000241194.5	SAMN14862858	clinical	cd_8_group_32197	cd_4_group_32761	cd_2_group_30573
PDT000759298.1	PDS000241194.5	SAMN14862825	clinical	cd_8_group_32197	cd_4_group_32761	cd_2_group_30573
PDT000759332.1	PDS000241194.5	SAMN14862857	clinical	cd_8_group_32197	cd_4_group_32761	cd_2_group_30573
PDT000759346.1	PDS000241194.5	SAMN14862836	clinical	cd_8_group_32197	cd_4_group_32761	cd_2_group_30573
PDT000760706.1	PDS000241194.5	SAMN14863229	clinical	cd_8_group_32197	cd_4_group_32761	cd_2_group_30573
PDT000757451.1	PDS000064084.24	SAMN14861478	clinical	cd_8_group_32198	-	-
PDT000759162.1	PDS000064084.24	SAMN14862923	clinical	cd_8_group_32198	-	-
PDT000759330.1	PDS000064084.24	SAMN14862869	clinical	cd_8_group_32198	-	-
PDT000998873.1	PDS000064084.24	SAMN18618457	clinical	cd_8_group_32198	-	-
PDT000757454.1	PDS000043839.31	SAMN14861477	clinical	cd_8_group_32199	-	-
PDT000758087.1	PDS000043839.31	SAMN14861918	clinical	cd_8_group_32199	-	-
PDT000998564.1	PDS000043839.31	SAMN18617449	clinical	cd_8_group_32199	-	-
PDT002165725.1	PDS000043839.31	SAMN41409733	clinical	cd_8_group_32199	-	-
PDT002166259.1	PDS000043839.31	SAMN41410299	clinical	cd_8_group_32199	-	-
PDT002166563.1	PDS000043839.31	SAMN41410949	clinical	cd_8_group_32199	-	-
PDT002867741.1	PDS000043839.31	SAMN50312015	clinical	cd_8_group_32199	-	-
PDT001939966.1	PDS000043839.31	SAMN37820082	clinical	cd_8_group_32199	cd_4_group_54655	-
PDT002165781.1	PDS000043839.31	SAMN41409914	clinical	cd_8_group_32199	cd_4_group_54655	-
PDT002166385.1	PDS000043839.31	SAMN41411111	clinical	cd_8_group_32199	cd_4_group_54655	-
PDT002167043.1	PDS000043839.31	SAMN41412755	clinical	cd_8_group_32199	cd_4_group_54655	-
PDT001657396.1	PDS000043839.31	SAMN33691008	clinical	cd_8_group_32199	cd_4_group_54655	cd_2_group_52547
PDT001657493.1	PDS000043839.31	SAMN33691022	clinical	cd_8_group_32199	cd_4_group_54655	cd_2_group_52547
PDT001657533.1	PDS000043839.31	SAMN33691358	clinical	cd_8_group_32199	cd_4_group_54655	cd_2_group_52547
PDT002166272.1	PDS000043839.31	SAMN41410287	clinical	cd_8_group_32199	cd_4_group_54655	cd_2_group_52547
PDT002166812.1	PDS000043839.31	SAMN41410811	clinical	cd_8_group_32199	cd_4_group_54655	cd_2_group_52547
PDT002167304.1	PDS000043839.31	SAMN41412908	clinical	cd_8_group_32199	cd_4_group_54655	cd_2_group_52547
PDT002150249.1	PDS000043839.31	SAMN41141910	clinical	cd_8_group_32199	cd_4_group_54655	cd_2_group_60704
PDT002150287.1	PDS000043839.31	SAMN41142190	clinical	cd_8_group_32199	cd_4_group_54655	cd_2_group_60704
PDT002150372.1	PDS000043839.31	SAMN41141998	clinical	cd_8_group_32199	cd_4_group_54655	cd_2_group_60704
PDT002150425.1	PDS000043839.31	SAMN41141777	clinical	cd_8_group_32199	cd_4_group_54655	cd_2_group_60704
PDT002151086.1	PDS000043839.31	SAMN41143126	clinical	cd_8_group_32199	cd_4_group_54655	cd_2_group_60704
PDT002165802.1	PDS000043839.31	SAMN41409895	clinical	cd_8_group_32199	cd_4_group_54655	cd_2_group_60704
PDT002167280.1	PDS000043839.31	SAMN41413016	clinical	cd_8_group_32199	cd_4_group_54655	cd_2_group_60704
PDT002167409.1	PDS000043839.31	SAMN41412991	clinical	cd_8_group_32199	cd_4_group_54655	cd_2_group_60704
PDT002495862.1	PDS000043839.31	SAMN44863409	clinical	cd_8_group_32199	cd_4_group_54655	cd_2_group_60704
PDT002496068.1	PDS000043839.31	SAMN44887894	clinical	cd_8_group_32199	cd_4_group_54655	cd_2_group_60704
PDT002864193.1	PDS000043839.31	SAMN50309162	clinical	cd_8_group_32199	cd_4_group_54655	cd_2_group_60704
PDT002867793.1	PDS000043839.31	SAMN50312327	clinical	cd_8_group_32199	cd_4_group_54655	cd_2_group_60704
PDT002165528.1	PDS000043839.31	SAMN41409974	clinical	cd_8_group_32199	cd_4_group_54655	cd_2_group_61141
PDT002165684.1	PDS000043839.31	SAMN41409943	clinical	cd_8_group_32199	cd_4_group_54655	cd_2_group_61141
PDT002166853.1	PDS000043839.31	SAMN41413224	clinical	cd_8_group_32199	cd_4_group_54655	cd_2_group_61250
PDT002167170.1	PDS000043839.31	SAMN41413317	clinical	cd_8_group_32199	cd_4_group_54655	cd_2_group_61250
PDT002165705.1	PDS000043839.31	SAMN41409925	clinical	cd_8_group_32199	cd_4_group_62743	cd_2_group_61155
PDT002166062.1	PDS000043839.31	SAMN41410114	clinical	cd_8_group_32199	cd_4_group_62743	cd_2_group_61155
PDT002495562.1	PDS000043839.31	SAMN44863148	clinical	cd_8_group_32199	cd_4_group_68659	cd_2_group_67588
PDT002495772.1	PDS000043839.31	SAMN44863226	clinical	cd_8_group_32199	cd_4_group_68659	cd_2_group_67588
PDT002495845.1	PDS000043839.31	SAMN44863475	clinical	cd_8_group_32199	cd_4_group_68659	cd_2_group_67588
PDT002495958.1	PDS000043839.31	SAMN44863199	clinical	cd_8_group_32199	cd_4_group_68659	cd_2_group_67588
PDT002863641.1	PDS000043839.31	SAMN50308054	clinical	cd_8_group_32199	cd_4_group_68659	cd_2_group_67588
PDT002863779.1	PDS000043839.31	SAMN50308124	clinical	cd_8_group_32199	cd_4_group_68659	cd_2_group_67588
PDT002864233.1	PDS000043839.31	SAMN50309041	clinical	cd_8_group_32199	cd_4_group_68659	cd_2_group_67588
PDT002864242.1	PDS000043839.31	SAMN50309017	clinical	cd_8_group_32199	cd_4_group_68659	cd_2_group_67588
PDT002864280.1	PDS000043839.31	SAMN50308936	clinical	cd_8_group_32199	cd_4_group_68659	cd_2_group_67588
PDT002867674.1	PDS000043839.31	SAMN50312233	clinical	cd_8_group_32199	cd_4_group_68659	cd_2_group_67588
PDT002868162.1	PDS000043839.31	SAMN50312051	clinical	cd_8_group_32199	cd_4_group_68659	cd_2_group_67588
PDT000001938.5	PDS000142305.1	SAMN02344855	environmental/other	cd_8_group_322	cd_4_group_277	cd_2_group_233
PDT001694583.1	PDS000142305.1	SAMN34255326	environmental/other	cd_8_group_322	cd_4_group_277	cd_2_group_233
PDT000053492.2	PDS000031244.1	SAMN03466415	clinical	cd_8_group_3220	cd_4_group_3125	cd_2_group_2779
PDT000053858.2	PDS000031244.1	SAMN03468509	clinical	cd_8_group_3220	cd_4_group_3125	cd_2_group_2779
PDT000054282.2	PDS000031244.1	SAMN03469139	clinical	cd_8_group_3220	cd_4_group_3125	cd_2_group_2779
PDT000054830.2	PDS000031244.1	SAMN03474009	clinical	cd_8_group_3220	cd_4_group_3125	cd_2_group_2779
PDT000757471.1	PDS000029217.21	SAMN14861378	clinical	cd_8_group_32200	cd_4_group_32559	-
PDT000757523.1	PDS000029217.21	SAMN14861379	clinical	cd_8_group_32200	cd_4_group_32559	cd_2_group_30355
PDT000913954.1	PDS000029217.21	SAMEA5175502	NULL	cd_8_group_32200	cd_4_group_32559	cd_2_group_30355
PDT000913955.1	PDS000029217.21	SAMEA5175503	NULL	cd_8_group_32200	cd_4_group_32559	cd_2_group_30355
PDT000757478.1	PDS000064119.1	SAMN14861400	clinical	cd_8_group_32201	cd_4_group_32560	cd_2_group_30328
PDT000757589.1	PDS000064119.1	SAMN14861333	clinical	cd_8_group_32201	cd_4_group_32560	cd_2_group_30328
PDT002434043.1	PDS000029217.21	SAMN43450233	clinical	cd_8_group_32202	-	-
PDT002434522.1	PDS000029217.21	SAMN43450321	clinical	cd_8_group_32202	-	-
PDT000757479.1	PDS000029217.21	SAMN14861381	clinical	cd_8_group_32202	cd_4_group_32561	-
PDT002225619.1	PDS000029217.21	SAMN41998913	clinical	cd_8_group_32202	cd_4_group_32561	-
PDT000760726.1	PDS000029217.21	SAMN14863205	clinical	cd_8_group_32202	cd_4_group_32561	cd_2_group_30659
PDT000913959.1	PDS000029217.21	SAMEA5175507	clinical	cd_8_group_32202	cd_4_group_32561	cd_2_group_30659
PDT002311304.1	PDS000042893.13	SAMN43052891	clinical	cd_8_group_32203	-	-
PDT002436849.1	PDS000042893.13	SAMN43448189	clinical	cd_8_group_32203	-	-
PDT000757481.1	PDS000042893.13	SAMN14861399	clinical	cd_8_group_32203	cd_4_group_32562	cd_2_group_30329
PDT000757499.1	PDS000042893.13	SAMN14861325	clinical	cd_8_group_32203	cd_4_group_32562	cd_2_group_30329
PDT002433478.1	PDS000042893.13	SAMN43447058	clinical	cd_8_group_32203	cd_4_group_32562	cd_2_group_30329
PDT002437367.1	PDS000042893.13	SAMN43448104	clinical	cd_8_group_32203	cd_4_group_32562	cd_2_group_30329
PDT000757492.1	PDS000042893.13	SAMN14861410	clinical	cd_8_group_32203	cd_4_group_32562	cd_2_group_30335
PDT000759127.1	PDS000042893.13	SAMN14863072	clinical	cd_8_group_32203	cd_4_group_32562	cd_2_group_30335
PDT000759129.1	PDS000042893.13	SAMN14863071	clinical	cd_8_group_32203	cd_4_group_32562	cd_2_group_30335
PDT001555877.1	PDS000042893.13	SAMN28985834	clinical	cd_8_group_32203	cd_4_group_53466	cd_2_group_51240
PDT002878967.1	PDS000042893.13	SAMN43447141	clinical	cd_8_group_32203	cd_4_group_53466	cd_2_group_51240
PDT001555878.1	PDS000042893.13	SAMN28985833	clinical	cd_8_group_32203	cd_4_group_53467	-
PDT002433415.1	PDS000042893.13	SAMN43447886	clinical	cd_8_group_32203	cd_4_group_53467	-
PDT002433004.1	PDS000042893.13	SAMN43447459	clinical	cd_8_group_32203	cd_4_group_67662	cd_2_group_66592
PDT002433560.1	PDS000042893.13	SAMN43447369	clinical	cd_8_group_32203	cd_4_group_67662	cd_2_group_66592
PDT000757482.1	PDS000026701.225	SAMN14861421	clinical	cd_8_group_32204	cd_4_group_32563	-
PDT000757581.1	PDS000026701.225	SAMN14861522	clinical	cd_8_group_32204	cd_4_group_32563	-
PDT000757483.1	PDS000029217.21	SAMN14861380	clinical	cd_8_group_32205	cd_4_group_32564	cd_2_group_30330
PDT000913957.1	PDS000029217.21	SAMEA5175505	NULL	cd_8_group_32205	cd_4_group_32564	cd_2_group_30330
PDT000757484.1	PDS000026918.18	SAMN14861396	clinical	cd_8_group_32206	cd_4_group_32565	cd_2_group_30331
PDT000757610.1	PDS000026918.18	SAMN14861312	clinical	cd_8_group_32206	cd_4_group_32565	cd_2_group_30331
PDT000758973.1	PDS000029217.21	SAMN14863177	clinical	cd_8_group_32207	-	-
PDT000758984.1	PDS000029217.21	SAMN14863178	clinical	cd_8_group_32207	-	-
PDT000913921.1	PDS000029217.21	SAMEA5175469	clinical	cd_8_group_32207	-	-
PDT000913938.1	PDS000029217.21	SAMEA5175486	clinical	cd_8_group_32207	-	-
PDT000913942.1	PDS000029217.21	SAMEA5175490	clinical	cd_8_group_32207	-	-
PDT002151098.1	PDS000029217.21	SAMN41143029	clinical	cd_8_group_32207	-	-
PDT002151217.1	PDS000029217.21	SAMN41143095	clinical	cd_8_group_32207	-	-
PDT002166771.1	PDS000029217.21	SAMN41410877	clinical	cd_8_group_32207	-	-
PDT002433998.1	PDS000029217.21	SAMN43450087	clinical	cd_8_group_32207	-	-
PDT002434318.1	PDS000029217.21	SAMN43450851	clinical	cd_8_group_32207	-	-
PDT002434384.1	PDS000029217.21	SAMN43450589	clinical	cd_8_group_32207	-	-
PDT002434479.1	PDS000029217.21	SAMN43450388	clinical	cd_8_group_32207	-	-
PDT002435077.1	PDS000029217.21	SAMN43451688	clinical	cd_8_group_32207	-	-
PDT002435118.1	PDS000029217.21	SAMN43451795	clinical	cd_8_group_32207	-	-
PDT002435170.1	PDS000029217.21	SAMN43451633	clinical	cd_8_group_32207	-	-
PDT002435349.1	PDS000029217.21	SAMN43451718	clinical	cd_8_group_32207	-	-
PDT002435434.1	PDS000029217.21	SAMN43451440	clinical	cd_8_group_32207	-	-
PDT002436535.1	PDS000029217.21	SAMN43449982	clinical	cd_8_group_32207	-	-
PDT002437612.1	PDS000029217.21	SAMN43452292	clinical	cd_8_group_32207	-	-
PDT002437923.1	PDS000029217.21	SAMN43452577	clinical	cd_8_group_32207	-	-
PDT002438008.1	PDS000029217.21	SAMN43452328	clinical	cd_8_group_32207	-	-
PDT002438035.1	PDS000029217.21	SAMN43452476	clinical	cd_8_group_32207	-	-
PDT002438068.1	PDS000029217.21	SAMN43452273	clinical	cd_8_group_32207	-	-
PDT002864777.1	PDS000029217.21	SAMN50308732	clinical	cd_8_group_32207	-	-
PDT000757503.1	PDS000029217.21	SAMN14861394	clinical	cd_8_group_32207	cd_4_group_32568	cd_2_group_30340
PDT000913973.1	PDS000029217.21	SAMEA5175521	clinical	cd_8_group_32207	cd_4_group_32568	cd_2_group_30340
PDT002434012.1	PDS000029217.21	SAMN43450290	clinical	cd_8_group_32207	cd_4_group_32568	cd_2_group_30340
PDT002434053.1	PDS000029217.21	SAMN43450224	clinical	cd_8_group_32207	cd_4_group_32568	cd_2_group_30340
PDT002434057.1	PDS000029217.21	SAMN43450221	clinical	cd_8_group_32207	cd_4_group_32568	cd_2_group_30340
PDT000757506.1	PDS000029217.21	SAMN14861392	clinical	cd_8_group_32207	cd_4_group_32570	cd_2_group_30342
PDT000913971.1	PDS000029217.21	SAMEA5175519	clinical	cd_8_group_32207	cd_4_group_32570	cd_2_group_30342
PDT000758982.1	PDS000029217.21	SAMN14863189	clinical	cd_8_group_32207	cd_4_group_32570	cd_2_group_30503
PDT000913986.1	PDS000029217.21	SAMEA5175534	clinical	cd_8_group_32207	cd_4_group_32570	cd_2_group_30503
PDT000757520.1	PDS000029217.21	SAMN14861382	clinical	cd_8_group_32207	cd_4_group_32580	cd_2_group_30354
PDT000757538.1	PDS000029217.21	SAMN14861369	clinical	cd_8_group_32207	cd_4_group_32580	cd_2_group_30354
PDT000913945.1	PDS000029217.21	SAMEA5175493	clinical	cd_8_group_32207	cd_4_group_32580	cd_2_group_30354
PDT000913960.1	PDS000029217.21	SAMEA5175508	clinical	cd_8_group_32207	cd_4_group_32580	cd_2_group_30354
PDT000757527.1	PDS000029217.21	SAMN14861341	clinical	cd_8_group_32207	cd_4_group_32581	cd_2_group_30356
PDT000913915.1	PDS000029217.21	SAMEA5175463	clinical	cd_8_group_32207	cd_4_group_32581	cd_2_group_30356
PDT000913976.1	PDS000029217.21	SAMEA5175524	clinical	cd_8_group_32207	cd_4_group_32710	-
PDT000913977.1	PDS000029217.21	SAMEA5175525	clinical	cd_8_group_32207	cd_4_group_32710	-
PDT002434257.1	PDS000029217.21	SAMN43450153	clinical	cd_8_group_32207	cd_4_group_32710	-
PDT002434316.1	PDS000029217.21	SAMN43450142	clinical	cd_8_group_32207	cd_4_group_32710	-
PDT002434774.1	PDS000029217.21	SAMN43451596	clinical	cd_8_group_32207	cd_4_group_32710	-
PDT002434955.1	PDS000029217.21	SAMN43452029	clinical	cd_8_group_32207	cd_4_group_32710	-
PDT002435457.1	PDS000029217.21	SAMN43451419	clinical	cd_8_group_32207	cd_4_group_32710	-
PDT002863810.1	PDS000029217.21	SAMN50308089	clinical	cd_8_group_32207	cd_4_group_32710	-
PDT000758971.1	PDS000029217.21	SAMN14863196	clinical	cd_8_group_32207	cd_4_group_32710	cd_2_group_30495
PDT000913993.1	PDS000029217.21	SAMEA5175541	clinical	cd_8_group_32207	cd_4_group_32710	cd_2_group_30495
PDT002434655.1	PDS000029217.21	SAMN43451934	clinical	cd_8_group_32207	cd_4_group_32710	cd_2_group_66694
PDT002434698.1	PDS000029217.21	SAMN43451838	clinical	cd_8_group_32207	cd_4_group_32710	cd_2_group_66694
PDT002434971.1	PDS000029217.21	SAMN43451957	clinical	cd_8_group_32207	cd_4_group_32710	cd_2_group_66694
PDT002437584.1	PDS000029217.21	SAMN43452433	clinical	cd_8_group_32207	cd_4_group_32710	cd_2_group_66834
PDT002437844.1	PDS000029217.21	SAMN43452357	clinical	cd_8_group_32207	cd_4_group_32710	cd_2_group_66834
PDT000759026.1	PDS000029217.21	SAMN14863200	clinical	cd_8_group_32207	cd_4_group_32726	cd_2_group_30521
PDT000913997.1	PDS000029217.21	SAMEA5175545	clinical	cd_8_group_32207	cd_4_group_32726	cd_2_group_30521
PDT000759035.1	PDS000029217.21	SAMN14863179	clinical	cd_8_group_32207	cd_4_group_32729	cd_2_group_30529
PDT000913978.1	PDS000029217.21	SAMEA5175526	clinical	cd_8_group_32207	cd_4_group_32729	cd_2_group_30529
PDT000760728.1	PDS000029217.21	SAMN14863203	clinical	cd_8_group_32207	cd_4_group_32836	cd_2_group_30660
PDT000914000.1	PDS000029217.21	SAMEA5175548	clinical	cd_8_group_32207	cd_4_group_32836	cd_2_group_30660
PDT002150395.1	PDS000029217.21	SAMN41141891	clinical	cd_8_group_32207	cd_4_group_62369	-
PDT002434827.1	PDS000029217.21	SAMN43451347	clinical	cd_8_group_32207	cd_4_group_62369	-
PDT002434441.1	PDS000029217.21	SAMN43450538	clinical	cd_8_group_32207	cd_4_group_62369	cd_2_group_66684
PDT002434842.1	PDS000029217.21	SAMN43451333	clinical	cd_8_group_32207	cd_4_group_62369	cd_2_group_66684
PDT002150737.1	PDS000029217.21	SAMN41143065	clinical	cd_8_group_32207	cd_4_group_62405	-
PDT002435136.1	PDS000029217.21	SAMN43451779	clinical	cd_8_group_32207	cd_4_group_62405	-
PDT002435148.1	PDS000029217.21	SAMN43451653	clinical	cd_8_group_32207	cd_4_group_62405	-
PDT002435235.1	PDS000029217.21	SAMN43451546	clinical	cd_8_group_32207	cd_4_group_62405	-
PDT002864264.1	PDS000029217.21	SAMN50308939	clinical	cd_8_group_32207	cd_4_group_62405	-
PDT002151063.1	PDS000029217.21	SAMN41143147	clinical	cd_8_group_32207	cd_4_group_62405	cd_2_group_60836
PDT002151266.1	PDS000029217.21	SAMN41142965	clinical	cd_8_group_32207	cd_4_group_62405	cd_2_group_60836
PDT002434825.1	PDS000029217.21	SAMN43451349	clinical	cd_8_group_32207	cd_4_group_62405	cd_2_group_60836
PDT002435145.1	PDS000029217.21	SAMN43451771	clinical	cd_8_group_32207	cd_4_group_62405	cd_2_group_60836
PDT002435374.1	PDS000029217.21	SAMN43451522	clinical	cd_8_group_32207	cd_4_group_62405	cd_2_group_60836
PDT002435410.1	PDS000029217.21	SAMN43451066	clinical	cd_8_group_32207	cd_4_group_62405	cd_2_group_60836
PDT002435422.1	PDS000029217.21	SAMN43451451	clinical	cd_8_group_32207	cd_4_group_62405	cd_2_group_60836
PDT002435522.1	PDS000029217.21	SAMN43451302	clinical	cd_8_group_32207	cd_4_group_62405	cd_2_group_60836
PDT002435661.1	PDS000029217.21	SAMN43450008	clinical	cd_8_group_32207	cd_4_group_62405	cd_2_group_60836
PDT002437956.1	PDS000029217.21	SAMN43452105	clinical	cd_8_group_32207	cd_4_group_62405	cd_2_group_60836
PDT002495882.1	PDS000029217.21	SAMN44863341	clinical	cd_8_group_32207	cd_4_group_62405	cd_2_group_60836
PDT002495894.1	PDS000029217.21	SAMN44863330	clinical	cd_8_group_32207	cd_4_group_62405	cd_2_group_60836
PDT002496162.1	PDS000029217.21	SAMN44887961	clinical	cd_8_group_32207	cd_4_group_62405	cd_2_group_60836
PDT002433859.1	PDS000029217.21	SAMN43450356	clinical	cd_8_group_32207	cd_4_group_67728	-
PDT002863714.1	PDS000029217.21	SAMN50308283	clinical	cd_8_group_32207	cd_4_group_67728	-
PDT002863822.1	PDS000029217.21	SAMN50308599	clinical	cd_8_group_32207	cd_4_group_67728	-
PDT002435388.1	PDS000029217.21	SAMN43451510	clinical	cd_8_group_32207	cd_4_group_67826	cd_2_group_66727
PDT002435404.1	PDS000029217.21	SAMN43451466	clinical	cd_8_group_32207	cd_4_group_67826	cd_2_group_66727
PDT002863816.1	PDS000029217.21	SAMN50308078	clinical	cd_8_group_32207	cd_4_group_72349	cd_2_group_71703
PDT002864348.1	PDS000029217.21	SAMN50309125	clinical	cd_8_group_32207	cd_4_group_72349	cd_2_group_71703
PDT000757504.1	PDS000032698.172	SAMN14861395	clinical	cd_8_group_32208	-	-
PDT000757617.1	PDS000032698.172	SAMN14861302	clinical	cd_8_group_32208	-	-
PDT000757505.1	PDS000029217.21	SAMN14861393	clinical	cd_8_group_32209	cd_4_group_32569	cd_2_group_30341
PDT000913972.1	PDS000029217.21	SAMEA5175520	clinical	cd_8_group_32209	cd_4_group_32569	cd_2_group_30341
PDT000053493.2	PDS000003813.14	SAMN03466416	clinical	cd_8_group_3221	-	-
PDT000998692.1	PDS000003813.14	SAMN18617307	clinical	cd_8_group_3221	-	-
PDT001002925.1	PDS000003813.14	SAMN18673172	clinical	cd_8_group_3221	cd_4_group_17493	-
PDT000328422.1	PDS000003813.14	SAMN09396952	clinical	cd_8_group_3221	cd_4_group_17493	cd_2_group_15931
PDT001105664.1	PDS000003813.14	SAMN20665942	clinical	cd_8_group_3221	cd_4_group_17493	cd_2_group_15931
PDT000911793.1	PDS000003813.14	SAMEA7115492	clinical	cd_8_group_3221	cd_4_group_37264	cd_2_group_34932
PDT000911794.1	PDS000003813.14	SAMEA7115493	clinical	cd_8_group_3221	cd_4_group_37264	cd_2_group_34932
PDT000757509.1	PDS000029217.21	SAMN14861389	clinical	cd_8_group_32210	cd_4_group_32573	cd_2_group_30345
PDT000913968.1	PDS000029217.21	SAMEA5175516	clinical	cd_8_group_32210	cd_4_group_32573	cd_2_group_30345
PDT000757511.1	PDS000029217.21	SAMN14861359	clinical	cd_8_group_32211	cd_4_group_32575	cd_2_group_30347
PDT000913935.1	PDS000029217.21	SAMEA5175483	clinical	cd_8_group_32211	cd_4_group_32575	cd_2_group_30347
PDT000757516.1	PDS000029217.21	SAMN14861361	clinical	cd_8_group_32212	-	-
PDT000758986.1	PDS000029217.21	SAMN14863187	clinical	cd_8_group_32212	cd_4_group_32715	cd_2_group_30505
PDT000913937.1	PDS000029217.21	SAMEA5175485	clinical	cd_8_group_32212	cd_4_group_32715	cd_2_group_30505
PDT000757517.1	PDS000029217.21	SAMN14861383	clinical	cd_8_group_32213	cd_4_group_32577	cd_2_group_30351
PDT000913962.1	PDS000029217.21	SAMEA5175510	clinical	cd_8_group_32213	cd_4_group_32577	cd_2_group_30351
PDT000757518.1	PDS000029217.21	SAMN14861384	clinical	cd_8_group_32214	cd_4_group_32578	cd_2_group_30352
PDT000913963.1	PDS000029217.21	SAMEA5175511	clinical	cd_8_group_32214	cd_4_group_32578	cd_2_group_30352
PDT000757528.1	PDS000029217.21	SAMN14861344	clinical	cd_8_group_32215	cd_4_group_32582	cd_2_group_30357
PDT000913922.1	PDS000029217.21	SAMEA5175470	clinical	cd_8_group_32215	cd_4_group_32582	cd_2_group_30357
PDT002165489.1	PDS000029217.21	SAMN41409679	clinical	cd_8_group_32216	-	-
PDT000757529.1	PDS000029217.21	SAMN14861371	clinical	cd_8_group_32216	cd_4_group_32583	cd_2_group_30358
PDT000913947.1	PDS000029217.21	SAMEA5175495	clinical	cd_8_group_32216	cd_4_group_32583	cd_2_group_30358
PDT000757535.1	PDS000026869.531	SAMN14861323	clinical	cd_8_group_32217	cd_4_group_32588	-
PDT000759105.1	PDS000026869.531	SAMN14863091	clinical	cd_8_group_32217	cd_4_group_32588	-
PDT000759138.1	PDS000026869.531	SAMN14863065	clinical	cd_8_group_32217	cd_4_group_32588	-
PDT002165840.1	PDS000029217.21	SAMN41410108	clinical	cd_8_group_32218	-	-
PDT002434129.1	PDS000029217.21	SAMN43450617	clinical	cd_8_group_32218	-	-
PDT002434300.1	PDS000029217.21	SAMN43450895	clinical	cd_8_group_32218	-	-
PDT002437842.1	PDS000029217.21	SAMN43452062	clinical	cd_8_group_32218	-	-
PDT002864247.1	PDS000029217.21	SAMN50309022	clinical	cd_8_group_32218	-	-
PDT002433934.1	PDS000029217.21	SAMN43450735	clinical	cd_8_group_32218	cd_4_group_32591	-
PDT002495696.1	PDS000029217.21	SAMN44863383	clinical	cd_8_group_32218	cd_4_group_32591	-
PDT002864214.1	PDS000029217.21	SAMN50309108	clinical	cd_8_group_32218	cd_4_group_32591	-
PDT000757552.1	PDS000029217.21	SAMN14861354	clinical	cd_8_group_32218	cd_4_group_32591	cd_2_group_30369
PDT000757555.1	PDS000029217.21	SAMN14861353	clinical	cd_8_group_32218	cd_4_group_32591	cd_2_group_30369
PDT000757564.1	PDS000029217.21	SAMN14861348	clinical	cd_8_group_32218	cd_4_group_32591	cd_2_group_30369
PDT000913926.1	PDS000029217.21	SAMEA5175474	clinical	cd_8_group_32218	cd_4_group_32591	cd_2_group_30369
PDT000913931.1	PDS000029217.21	SAMEA5175479	NULL	cd_8_group_32218	cd_4_group_32591	cd_2_group_30369
PDT000913958.1	PDS000029217.21	SAMEA5175506	clinical	cd_8_group_32218	cd_4_group_32591	cd_2_group_30369
PDT002437852.1	PDS000029217.21	SAMN43452349	clinical	cd_8_group_32218	cd_4_group_32591	cd_2_group_30369
PDT002437854.1	PDS000029217.21	SAMN43452348	clinical	cd_8_group_32218	cd_4_group_32591	cd_2_group_30369
PDT002864324.1	PDS000029217.21	SAMN50308699	clinical	cd_8_group_32218	cd_4_group_32591	cd_2_group_30369
PDT002864470.1	PDS000029217.21	SAMN50308688	clinical	cd_8_group_32218	cd_4_group_32591	cd_2_group_30369
PDT002864668.1	PDS000029217.21	SAMN50309071	clinical	cd_8_group_32218	cd_4_group_32591	cd_2_group_30369
PDT002867797.1	PDS000029217.21	SAMN50312322	clinical	cd_8_group_32218	cd_4_group_32591	cd_2_group_30369
PDT000757569.1	PDS000029217.21	SAMN14861339	clinical	cd_8_group_32218	cd_4_group_32591	cd_2_group_30375
PDT000913916.1	PDS000029217.21	SAMEA5175464	NULL	cd_8_group_32218	cd_4_group_32591	cd_2_group_30375
PDT002826513.1	PDS000029217.21	SAMN49826009	clinical	cd_8_group_32218	cd_4_group_32591	cd_2_group_30375
PDT000759029.1	PDS000029217.21	SAMN14863201	clinical	cd_8_group_32218	cd_4_group_32591	cd_2_group_30524
PDT000913998.1	PDS000029217.21	SAMEA5175546	clinical	cd_8_group_32218	cd_4_group_32591	cd_2_group_30524
PDT001950925.1	PDS000029217.21	SAMN37822011	clinical	cd_8_group_32218	cd_4_group_32591	cd_2_group_57404
PDT001951189.1	PDS000029217.21	SAMN37822032	clinical	cd_8_group_32218	cd_4_group_32591	cd_2_group_57404
PDT002433650.1	PDS000029217.21	SAMN43450862	clinical	cd_8_group_32218	cd_4_group_32591	cd_2_group_66617
PDT002434306.1	PDS000029217.21	SAMN43450890	clinical	cd_8_group_32218	cd_4_group_32591	cd_2_group_66617
PDT001175168.1	PDS000026869.531	SAMN15007189	environmental/other	cd_8_group_32219	-	-
PDT001339197.1	PDS000026869.531	SAMN26764489	clinical	cd_8_group_32219	-	-
PDT001761147.1	PDS000026869.531	SAMN21890061	NULL	cd_8_group_32219	-	-
PDT001761846.1	PDS000026869.531	SAMN21890569	NULL	cd_8_group_32219	-	-
PDT002309909.1	PDS000026869.531	SAMN40467201	clinical	cd_8_group_32219	-	-
PDT000757586.1	PDS000026869.531	SAMN14861330	clinical	cd_8_group_32219	cd_4_group_32596	cd_2_group_30376
PDT000757587.1	PDS000026869.531	SAMN14861331	clinical	cd_8_group_32219	cd_4_group_32596	cd_2_group_30376
PDT000757642.1	PDS000026869.531	SAMN14861280	clinical	cd_8_group_32219	cd_4_group_32606	cd_2_group_30387
PDT000757643.1	PDS000026869.531	SAMN14861279	clinical	cd_8_group_32219	cd_4_group_32606	cd_2_group_30387
PDT002025266.1	PDS000026869.531	SAMN33949292	NULL	cd_8_group_32219	cd_4_group_60151	-
PDT002025265.1	PDS000026869.531	SAMN33949293	NULL	cd_8_group_32219	cd_4_group_60151	cd_2_group_58375
PDT002025267.1	PDS000026869.531	SAMN33949291	NULL	cd_8_group_32219	cd_4_group_60151	cd_2_group_58375
PDT000053501.3	PDS000031243.2	SAMN03466424	clinical	cd_8_group_3222	cd_4_group_3126	cd_2_group_2780
PDT000056538.2	PDS000031243.2	SAMN03477037	clinical	cd_8_group_3222	cd_4_group_3126	cd_2_group_2780
PDT000058182.2	PDS000031243.2	SAMN03478252	clinical	cd_8_group_3222	cd_4_group_3126	cd_2_group_2780
PDT000757590.1	PDS000028447.6	SAMN14861329	clinical	cd_8_group_32220	-	-
PDT000998788.1	PDS000028447.6	SAMN18618534	clinical	cd_8_group_32220	-	-
PDT000757594.1	PDS000032698.172	SAMN14861328	clinical	cd_8_group_32221	cd_4_group_32597	-
PDT000757894.1	PDS000032698.172	SAMN14861643	clinical	cd_8_group_32221	cd_4_group_32597	-
PDT000757596.1	PDS000032698.172	SAMN14861320	clinical	cd_8_group_32222	-	-
PDT001570241.1	PDS000032698.172	SAMN26331084	clinical	cd_8_group_32222	-	-
PDT000998806.1	PDS000026947.36	SAMN18618517	clinical	cd_8_group_32223	-	-
PDT000757599.1	PDS000026947.36	SAMN14861233	clinical	cd_8_group_32223	cd_4_group_32599	-
PDT000998852.1	PDS000026947.36	SAMN18618476	clinical	cd_8_group_32223	cd_4_group_32599	-
PDT000757614.1	PDS000026860.265	SAMN14861301	clinical	cd_8_group_32224	cd_4_group_32603	cd_2_group_30382
PDT000757633.1	PDS000026860.265	SAMN14861290	clinical	cd_8_group_32224	cd_4_group_32603	cd_2_group_30382
PDT000757618.1	PDS000032702.39	SAMN14861298	clinical	cd_8_group_32225	cd_4_group_32604	cd_2_group_30384
PDT000895911.1	PDS000032702.39	SAMEA104289705	clinical	cd_8_group_32225	cd_4_group_32604	cd_2_group_30384
PDT000757624.1	PDS000026895.72	SAMN14861295	clinical	cd_8_group_32226	cd_4_group_32605	cd_2_group_30385
PDT000757627.1	PDS000026895.72	SAMN14861294	clinical	cd_8_group_32226	cd_4_group_32605	cd_2_group_30385
PDT000757646.1	PDS000084711.526	SAMN14861276	clinical	cd_8_group_32227	cd_4_group_32607	cd_2_group_30388
PDT000895897.1	PDS000084711.526	SAMEA104289691	clinical	cd_8_group_32227	cd_4_group_32607	cd_2_group_30388
PDT000998944.1	PDS000084711.526	SAMN18618394	clinical	cd_8_group_32227	cd_4_group_32607	cd_2_group_30388
PDT000757647.1	PDS000104187.87	SAMN14861274	clinical	cd_8_group_32228	cd_4_group_32608	cd_2_group_30389
PDT000757679.1	PDS000104187.87	SAMN14861243	clinical	cd_8_group_32228	cd_4_group_32608	cd_2_group_30389
PDT000757683.1	PDS000028442.35	SAMN14861238	clinical	cd_8_group_32229	cd_4_group_32610	-
PDT000895885.1	PDS000028442.35	SAMEA104289679	clinical	cd_8_group_32229	cd_4_group_32610	-
PDT000246009.2	PDS000241216.6	SAMN07714353	clinical	cd_8_group_3223	-	-
PDT000053502.2	PDS000241216.6	SAMN03466425	clinical	cd_8_group_3223	cd_4_group_3127	-
PDT000056999.2	PDS000241216.6	SAMN03477513	clinical	cd_8_group_3223	cd_4_group_3127	-
PDT000757728.1	PDS000028442.35	SAMN14861173	clinical	cd_8_group_32230	cd_4_group_32614	cd_2_group_30394
PDT000757743.1	PDS000028442.35	SAMN14861170	clinical	cd_8_group_32230	cd_4_group_32614	cd_2_group_30394
PDT000757747.1	PDS000026886.10	SAMN14861166	clinical	cd_8_group_32231	-	-
PDT001966328.1	PDS000026886.10	SAMN38082063	clinical	cd_8_group_32231	-	-
PDT000757771.1	PDS000064069.6	SAMN14861880	clinical	cd_8_group_32232	cd_4_group_32615	-
PDT000758438.1	PDS000064069.6	SAMN14862125	clinical	cd_8_group_32232	cd_4_group_32615	-
PDT000757852.1	PDS000064069.6	SAMN14861732	clinical	cd_8_group_32232	cd_4_group_32615	cd_2_group_30407
PDT000757872.1	PDS000064069.6	SAMN14861709	clinical	cd_8_group_32232	cd_4_group_32615	cd_2_group_30407
PDT000757999.1	PDS000064069.6	SAMN14861940	clinical	cd_8_group_32232	cd_4_group_32615	cd_2_group_30407
PDT000758008.1	PDS000064069.6	SAMN14861981	clinical	cd_8_group_32232	cd_4_group_32615	cd_2_group_30407
PDT000758024.1	PDS000064069.6	SAMN14861966	clinical	cd_8_group_32232	cd_4_group_32615	cd_2_group_30407
PDT000758026.1	PDS000064069.6	SAMN14861958	clinical	cd_8_group_32232	cd_4_group_32615	cd_2_group_30407
PDT000758054.1	PDS000064069.6	SAMN14861947	clinical	cd_8_group_32232	cd_4_group_32615	cd_2_group_30407
PDT000758077.1	PDS000064069.6	SAMN14861928	clinical	cd_8_group_32232	cd_4_group_32615	cd_2_group_30407
PDT000758098.1	PDS000064069.6	SAMN14861912	clinical	cd_8_group_32232	cd_4_group_32615	cd_2_group_30407
PDT000758116.1	PDS000064069.6	SAMN14861894	clinical	cd_8_group_32232	cd_4_group_32615	cd_2_group_30407
PDT000758123.1	PDS000064069.6	SAMN14861891	clinical	cd_8_group_32232	cd_4_group_32615	cd_2_group_30407
PDT000758440.1	PDS000064069.6	SAMN14862124	clinical	cd_8_group_32232	cd_4_group_32615	cd_2_group_30407
PDT000758446.1	PDS000064069.6	SAMN14862114	clinical	cd_8_group_32232	cd_4_group_32615	cd_2_group_30407
PDT000758459.1	PDS000064069.6	SAMN14862089	clinical	cd_8_group_32232	cd_4_group_32615	cd_2_group_30407
PDT000758470.1	PDS000064069.6	SAMN14862074	clinical	cd_8_group_32232	cd_4_group_32615	cd_2_group_30407
PDT000758813.1	PDS000064069.6	SAMN14862762	clinical	cd_8_group_32232	cd_4_group_32615	cd_2_group_30407
PDT000758578.1	PDS000031528.49	SAMN14862527	clinical	cd_8_group_32233	-	-
PDT000758617.1	PDS000031528.49	SAMN14862601	clinical	cd_8_group_32233	-	-
PDT000758954.1	PDS000031528.49	SAMN14862653	clinical	cd_8_group_32233	-	-
PDT000998890.1	PDS000031528.49	SAMN18618442	clinical	cd_8_group_32233	-	-
PDT001655031.1	PDS000031528.49	SAMN33688934	clinical	cd_8_group_32233	-	-
PDT002555445.1	PDS000031528.49	SAMN43088024	clinical	cd_8_group_32233	cd_4_group_32617	-
PDT000757778.1	PDS000031528.49	SAMN14861875	clinical	cd_8_group_32233	cd_4_group_32617	cd_2_group_30395
PDT000757923.1	PDS000031528.49	SAMN14861681	clinical	cd_8_group_32233	cd_4_group_32617	cd_2_group_30395
PDT000758239.1	PDS000031528.49	SAMN14862250	clinical	cd_8_group_32233	cd_4_group_32617	cd_2_group_30395
PDT000758684.1	PDS000031528.49	SAMN14862522	clinical	cd_8_group_32233	cd_4_group_32617	cd_2_group_30395
PDT000758733.1	PDS000031528.49	SAMN14862477	clinical	cd_8_group_32233	cd_4_group_32617	cd_2_group_30395
PDT000758869.1	PDS000031528.49	SAMN14862688	clinical	cd_8_group_32233	cd_4_group_32617	cd_2_group_30395
PDT000758928.1	PDS000031528.49	SAMN14862678	clinical	cd_8_group_32233	cd_4_group_32617	cd_2_group_30395
PDT000758952.1	PDS000031528.49	SAMN14862551	clinical	cd_8_group_32233	cd_4_group_32617	cd_2_group_30395
PDT000760681.1	PDS000031528.49	SAMN14863351	clinical	cd_8_group_32233	cd_4_group_32617	cd_2_group_30395
PDT000998918.1	PDS000031528.49	SAMN18618416	clinical	cd_8_group_32233	cd_4_group_32617	cd_2_group_30395
PDT000998920.1	PDS000031528.49	SAMN18618415	clinical	cd_8_group_32233	cd_4_group_32617	cd_2_group_30395
PDT000999296.1	PDS000031528.49	SAMN18619164	clinical	cd_8_group_32233	cd_4_group_32617	cd_2_group_30395
PDT001000017.1	PDS000031528.49	SAMN18619904	clinical	cd_8_group_32233	cd_4_group_32617	cd_2_group_30395
PDT001654622.1	PDS000031528.49	SAMN33689258	clinical	cd_8_group_32233	cd_4_group_32617	cd_2_group_30395
PDT001654818.1	PDS000031528.49	SAMN33689226	clinical	cd_8_group_32233	cd_4_group_32617	cd_2_group_30395
PDT001654820.1	PDS000031528.49	SAMN33689224	clinical	cd_8_group_32233	cd_4_group_32617	cd_2_group_30395
PDT001654823.1	PDS000031528.49	SAMN33689222	clinical	cd_8_group_32233	cd_4_group_32617	cd_2_group_30395
PDT001654824.1	PDS000031528.49	SAMN33689221	clinical	cd_8_group_32233	cd_4_group_32617	cd_2_group_30395
PDT001654919.1	PDS000031528.49	SAMN33689410	clinical	cd_8_group_32233	cd_4_group_32617	cd_2_group_30395
PDT001654945.1	PDS000031528.49	SAMN33689300	clinical	cd_8_group_32233	cd_4_group_32617	cd_2_group_30395
PDT001654949.1	PDS000031528.49	SAMN33689296	clinical	cd_8_group_32233	cd_4_group_32617	cd_2_group_30395
PDT001654967.1	PDS000031528.49	SAMN33689193	clinical	cd_8_group_32233	cd_4_group_32617	cd_2_group_30395
PDT001654969.1	PDS000031528.49	SAMN33689192	clinical	cd_8_group_32233	cd_4_group_32617	cd_2_group_30395
PDT001654972.1	PDS000031528.49	SAMN33689189	clinical	cd_8_group_32233	cd_4_group_32617	cd_2_group_30395
PDT001654977.1	PDS000031528.49	SAMN33689184	clinical	cd_8_group_32233	cd_4_group_32617	cd_2_group_30395
PDT001655286.1	PDS000031528.49	SAMN33689238	clinical	cd_8_group_32233	cd_4_group_32617	cd_2_group_30395
PDT001655294.1	PDS000031528.49	SAMN33689231	clinical	cd_8_group_32233	cd_4_group_32617	cd_2_group_30395
PDT002259783.1	PDS000031528.49	SAMN42535959	clinical	cd_8_group_32233	cd_4_group_32617	cd_2_group_30395
PDT000757950.1	PDS000031528.49	SAMN14861615	clinical	cd_8_group_32233	cd_4_group_32617	cd_2_group_30416
PDT000758166.1	PDS000031528.49	SAMN14861537	clinical	cd_8_group_32233	cd_4_group_32617	cd_2_group_30416
PDT000758878.1	PDS000031528.49	SAMN14862689	clinical	cd_8_group_32233	cd_4_group_32617	cd_2_group_30493
PDT000758887.1	PDS000031528.49	SAMN14862687	clinical	cd_8_group_32233	cd_4_group_32617	cd_2_group_30493
PDT000758171.1	PDS000031528.49	SAMN14862383	clinical	cd_8_group_32233	cd_4_group_32654	-
PDT000758600.1	PDS000031528.49	SAMN14862615	clinical	cd_8_group_32233	cd_4_group_32654	-
PDT000760764.1	PDS000031528.49	SAMN14863294	clinical	cd_8_group_32233	cd_4_group_32654	-
PDT000758551.1	PDS000031528.49	SAMN14862179	clinical	cd_8_group_32233	cd_4_group_32654	cd_2_group_30467
PDT000758686.1	PDS000031528.49	SAMN14862521	clinical	cd_8_group_32233	cd_4_group_32654	cd_2_group_30467
PDT000758702.1	PDS000031528.49	SAMN14862428	clinical	cd_8_group_32233	cd_4_group_32654	cd_2_group_30467
PDT000758884.1	PDS000031528.49	SAMN14862690	clinical	cd_8_group_32233	cd_4_group_32654	cd_2_group_30467
PDT000759176.1	PDS000031528.49	SAMN14863029	clinical	cd_8_group_32233	cd_4_group_32654	cd_2_group_30467
PDT000760742.1	PDS000031528.49	SAMN14863320	clinical	cd_8_group_32233	cd_4_group_32654	cd_2_group_30467
PDT000760791.1	PDS000031528.49	SAMN14863254	clinical	cd_8_group_32233	cd_4_group_32654	cd_2_group_30467
PDT000758911.1	PDS000031528.49	SAMN14862694	clinical	cd_8_group_32233	cd_4_group_32709	cd_2_group_30494
PDT000758931.1	PDS000031528.49	SAMN14862673	clinical	cd_8_group_32233	cd_4_group_32709	cd_2_group_30494
PDT000759571.1	PDS000031528.49	SAMN14863344	clinical	cd_8_group_32233	cd_4_group_32794	-
PDT000760736.1	PDS000031528.49	SAMN14863333	clinical	cd_8_group_32233	cd_4_group_32794	-
PDT000757790.1	PDS000241194.5	SAMN14861869	clinical	cd_8_group_32234	-	-
PDT000758080.1	PDS000241194.5	SAMN14861927	clinical	cd_8_group_32234	cd_4_group_32619	-
PDT000757784.1	PDS000241194.5	SAMN14861871	clinical	cd_8_group_32234	cd_4_group_32619	cd_2_group_30396
PDT000758110.1	PDS000241194.5	SAMN14861896	clinical	cd_8_group_32234	cd_4_group_32619	cd_2_group_30396
PDT000758097.1	PDS000031528.49	SAMN14861914	clinical	cd_8_group_32235	-	-
PDT000897179.1	PDS000031528.49	SAMN12301705	clinical	cd_8_group_32235	-	-
PDT000998567.1	PDS000031528.49	SAMN18617447	clinical	cd_8_group_32235	-	-
PDT000998601.1	PDS000031528.49	SAMN18617416	clinical	cd_8_group_32235	-	-
PDT000757786.1	PDS000031528.49	SAMN14861870	clinical	cd_8_group_32235	cd_4_group_32620	cd_2_group_30397
PDT000757793.1	PDS000031528.49	SAMN14861860	clinical	cd_8_group_32235	cd_4_group_32620	cd_2_group_30397
PDT000757816.1	PDS000031528.49	SAMN14861835	clinical	cd_8_group_32235	cd_4_group_32620	cd_2_group_30397
PDT000757998.1	PDS000031528.49	SAMN14861922	clinical	cd_8_group_32235	cd_4_group_32620	cd_2_group_30397
PDT000758308.1	PDS000031528.49	SAMN14862288	clinical	cd_8_group_32235	cd_4_group_32620	cd_2_group_30397
PDT000758970.1	PDS000031528.49	SAMN14862214	clinical	cd_8_group_32235	cd_4_group_32620	cd_2_group_30397
PDT000758219.1	PDS000031528.49	SAMN14862318	clinical	cd_8_group_32235	cd_4_group_32620	cd_2_group_30442
PDT000758261.1	PDS000031528.49	SAMN14862326	clinical	cd_8_group_32235	cd_4_group_32620	cd_2_group_30442
PDT000758279.1	PDS000031528.49	SAMN14862315	clinical	cd_8_group_32235	cd_4_group_32620	cd_2_group_30442
PDT000758705.1	PDS000031528.49	SAMN14862412	clinical	cd_8_group_32235	cd_4_group_32620	cd_2_group_30442
PDT000998615.1	PDS000031528.49	SAMN18617404	clinical	cd_8_group_32235	cd_4_group_36576	-
PDT000897125.1	PDS000031528.49	SAMN12301707	clinical	cd_8_group_32235	cd_4_group_36576	cd_2_group_34303
PDT000897193.1	PDS000031528.49	SAMN12301706	clinical	cd_8_group_32235	cd_4_group_36576	cd_2_group_34303
PDT001000233.1	PDS000031528.49	SAMN18620153	clinical	cd_8_group_32235	cd_4_group_39291	-
PDT001655361.1	PDS000031528.49	SAMN33688968	clinical	cd_8_group_32235	cd_4_group_39291	-
PDT000999763.1	PDS000031528.49	SAMN18619250	clinical	cd_8_group_32235	cd_4_group_39291	cd_2_group_36942
PDT001000177.1	PDS000031528.49	SAMN18620205	clinical	cd_8_group_32235	cd_4_group_39291	cd_2_group_36942
PDT001000186.1	PDS000031528.49	SAMN18620197	clinical	cd_8_group_32235	cd_4_group_39291	cd_2_group_36942
PDT001000211.1	PDS000031528.49	SAMN18620174	clinical	cd_8_group_32235	cd_4_group_39291	cd_2_group_36942
PDT001655383.1	PDS000031528.49	SAMN33688948	clinical	cd_8_group_32235	cd_4_group_39291	cd_2_group_36942
PDT001657211.1	PDS000031528.49	SAMN33690886	clinical	cd_8_group_32235	cd_4_group_39291	cd_2_group_36942
PDT000997937.1	PDS000241194.5	SAMN18614494	clinical	cd_8_group_32236	-	-
PDT000997941.1	PDS000241194.5	SAMN18614490	clinical	cd_8_group_32236	-	-
PDT000997942.1	PDS000241194.5	SAMN18614489	clinical	cd_8_group_32236	-	-
PDT000997948.1	PDS000241194.5	SAMN18614488	clinical	cd_8_group_32236	-	-
PDT000997953.1	PDS000241194.5	SAMN18614600	clinical	cd_8_group_32236	-	-
PDT000999213.1	PDS000241194.5	SAMN18618794	clinical	cd_8_group_32236	-	-
PDT000999215.1	PDS000241194.5	SAMN18618792	clinical	cd_8_group_32236	-	-
PDT002150783.1	PDS000241194.5	SAMN41142936	clinical	cd_8_group_32236	-	-
PDT002166340.1	PDS000241194.5	SAMN41410789	clinical	cd_8_group_32236	-	-
PDT002864688.1	PDS000241194.5	SAMN50309015	clinical	cd_8_group_32236	-	-
PDT000758122.1	PDS000241194.5	SAMN14861809	clinical	cd_8_group_32236	cd_4_group_32621	-
PDT001000461.1	PDS000241194.5	SAMN18619018	clinical	cd_8_group_32236	cd_4_group_32621	-
PDT000757796.1	PDS000241194.5	SAMN14861856	clinical	cd_8_group_32236	cd_4_group_32621	cd_2_group_30398
PDT000757800.1	PDS000241194.5	SAMN14861855	clinical	cd_8_group_32236	cd_4_group_32621	cd_2_group_30398
PDT000758055.1	PDS000241194.5	SAMN14861884	clinical	cd_8_group_32236	cd_4_group_32621	cd_2_group_30398
PDT000758420.1	PDS000241194.5	SAMN14862162	clinical	cd_8_group_32236	cd_4_group_32621	cd_2_group_30398
PDT000758544.1	PDS000241194.5	SAMN14862186	clinical	cd_8_group_32236	cd_4_group_32621	cd_2_group_30398
PDT000758930.1	PDS000241194.5	SAMN14862676	clinical	cd_8_group_32236	cd_4_group_32621	cd_2_group_30398
PDT000997896.1	PDS000241194.5	SAMN18614534	clinical	cd_8_group_32236	cd_4_group_32834	-
PDT000999108.1	PDS000241194.5	SAMN18618270	clinical	cd_8_group_32236	cd_4_group_32834	-
PDT000999717.1	PDS000241194.5	SAMN18619292	clinical	cd_8_group_32236	cd_4_group_32834	-
PDT002259434.1	PDS000241194.5	SAMN42536372	clinical	cd_8_group_32236	cd_4_group_32834	-
PDT000760715.1	PDS000241194.5	SAMN14863212	clinical	cd_8_group_32236	cd_4_group_32834	cd_2_group_30656
PDT000997856.1	PDS000241194.5	SAMN18614571	environmental/other	cd_8_group_32236	cd_4_group_32834	cd_2_group_30656
PDT000997898.1	PDS000241194.5	SAMN18614532	clinical	cd_8_group_32236	cd_4_group_32834	cd_2_group_30656
PDT000999450.1	PDS000241194.5	SAMN18619043	clinical	cd_8_group_32236	cd_4_group_32834	cd_2_group_30656
PDT000999485.1	PDS000241194.5	SAMN18618852	clinical	cd_8_group_32236	cd_4_group_32834	cd_2_group_30656
PDT000999639.1	PDS000241194.5	SAMN18618830	clinical	cd_8_group_32236	cd_4_group_32834	cd_2_group_30656
PDT000999751.1	PDS000241194.5	SAMN18619261	clinical	cd_8_group_32236	cd_4_group_32834	cd_2_group_30656
PDT002165514.1	PDS000241194.5	SAMN41409626	clinical	cd_8_group_32236	cd_4_group_32834	cd_2_group_30656
PDT000999386.1	PDS000241194.5	SAMN18619060	clinical	cd_8_group_32236	cd_4_group_32834	cd_2_group_36906
PDT000999457.1	PDS000241194.5	SAMN18619025	clinical	cd_8_group_32236	cd_4_group_32834	cd_2_group_36906
PDT001000443.1	PDS000241194.5	SAMN18619042	clinical	cd_8_group_32236	cd_4_group_32834	cd_2_group_36906
PDT001000455.1	PDS000241194.5	SAMN18619027	clinical	cd_8_group_32236	cd_4_group_32834	cd_2_group_36906
PDT001489468.1	PDS000241194.5	SAMN31058122	clinical	cd_8_group_32236	cd_4_group_32834	cd_2_group_50267
PDT001950920.1	PDS000241194.5	SAMN37822017	clinical	cd_8_group_32236	cd_4_group_32834	cd_2_group_50267
PDT002863617.1	PDS000241194.5	SAMN50308159	clinical	cd_8_group_32236	cd_4_group_32834	cd_2_group_50267
PDT002864094.1	PDS000241194.5	SAMN50308175	clinical	cd_8_group_32236	cd_4_group_32834	cd_2_group_50267
PDT002868113.1	PDS000241194.5	SAMN50312141	clinical	cd_8_group_32236	cd_4_group_32834	cd_2_group_50267
PDT000999497.1	PDS000241194.5	SAMN18618841	clinical	cd_8_group_32236	cd_4_group_39263	cd_2_group_36914
PDT000999612.1	PDS000241194.5	SAMN18618878	clinical	cd_8_group_32236	cd_4_group_39263	cd_2_group_36914
PDT002165612.1	PDS000241194.5	SAMN41409754	clinical	cd_8_group_32236	cd_4_group_39263	cd_2_group_36914
PDT001951030.1	PDS000241194.5	SAMN37822352	clinical	cd_8_group_32236	cd_4_group_59258	-
PDT002437972.1	PDS000241194.5	SAMN43452092	clinical	cd_8_group_32236	cd_4_group_59258	-
PDT002150314.1	PDS000241194.5	SAMN41141761	clinical	cd_8_group_32236	cd_4_group_59258	cd_2_group_60721
PDT002150358.1	PDS000241194.5	SAMN41142011	clinical	cd_8_group_32236	cd_4_group_59258	cd_2_group_60721
PDT002150555.1	PDS000241194.5	SAMN41141862	clinical	cd_8_group_32236	cd_4_group_59258	cd_2_group_60721
PDT002150743.1	PDS000241194.5	SAMN41143059	clinical	cd_8_group_32236	cd_4_group_59258	cd_2_group_60721
PDT002150789.1	PDS000241194.5	SAMN41142931	clinical	cd_8_group_32236	cd_4_group_59258	cd_2_group_60721
PDT002151008.1	PDS000241194.5	SAMN41142763	clinical	cd_8_group_32236	cd_4_group_59258	cd_2_group_60721
PDT002151030.1	PDS000241194.5	SAMN41142656	clinical	cd_8_group_32236	cd_4_group_59258	cd_2_group_60721
PDT002151154.1	PDS000241194.5	SAMN41142509	clinical	cd_8_group_32236	cd_4_group_59258	cd_2_group_60721
PDT002151289.1	PDS000241194.5	SAMN41142857	clinical	cd_8_group_32236	cd_4_group_59258	cd_2_group_60721
PDT002151299.1	PDS000241194.5	SAMN41142848	clinical	cd_8_group_32236	cd_4_group_59258	cd_2_group_60721
PDT002151309.1	PDS000241194.5	SAMN41142839	clinical	cd_8_group_32236	cd_4_group_59258	cd_2_group_60721
PDT002151385.1	PDS000241194.5	SAMN41142566	clinical	cd_8_group_32236	cd_4_group_59258	cd_2_group_60721
PDT002167093.1	PDS000241194.5	SAMN41413127	clinical	cd_8_group_32236	cd_4_group_59258	cd_2_group_60721
PDT002167110.1	PDS000241194.5	SAMN41412968	clinical	cd_8_group_32236	cd_4_group_59258	cd_2_group_60721
PDT002167111.1	PDS000241194.5	SAMN41412967	clinical	cd_8_group_32236	cd_4_group_59258	cd_2_group_60721
PDT002167248.1	PDS000241194.5	SAMN41413074	clinical	cd_8_group_32236	cd_4_group_59258	cd_2_group_60721
PDT002167256.1	PDS000241194.5	SAMN41413067	clinical	cd_8_group_32236	cd_4_group_59258	cd_2_group_60721
PDT002167273.1	PDS000241194.5	SAMN41413022	clinical	cd_8_group_32236	cd_4_group_59258	cd_2_group_60721
PDT002167403.1	PDS000241194.5	SAMN41412997	clinical	cd_8_group_32236	cd_4_group_59258	cd_2_group_60721
PDT002435671.1	PDS000241194.5	SAMN43449999	clinical	cd_8_group_32236	cd_4_group_59258	cd_2_group_60721
PDT002496211.1	PDS000241194.5	SAMN44887691	clinical	cd_8_group_32236	cd_4_group_59258	cd_2_group_60721
PDT002864008.1	PDS000241194.5	SAMN50308456	clinical	cd_8_group_32236	cd_4_group_59258	cd_2_group_60721
PDT002311329.1	PDS000241194.5	SAMN43053764	clinical	cd_8_group_32236	cd_4_group_62380	-
PDT002434526.1	PDS000241194.5	SAMN43450317	clinical	cd_8_group_32236	cd_4_group_62380	-
PDT002435557.1	PDS000241194.5	SAMN43451184	clinical	cd_8_group_32236	cd_4_group_62380	-
PDT002150467.1	PDS000241194.5	SAMN41141753	clinical	cd_8_group_32236	cd_4_group_62380	cd_2_group_60754
PDT002150526.1	PDS000241194.5	SAMN41141830	clinical	cd_8_group_32236	cd_4_group_62380	cd_2_group_60754
PDT002150536.1	PDS000241194.5	SAMN41141821	clinical	cd_8_group_32236	cd_4_group_62380	cd_2_group_60754
PDT002150539.1	PDS000241194.5	SAMN41141818	clinical	cd_8_group_32236	cd_4_group_62380	cd_2_group_60754
PDT002150582.1	PDS000241194.5	SAMN41142129	clinical	cd_8_group_32236	cd_4_group_62380	cd_2_group_60754
PDT002150610.1	PDS000241194.5	SAMN41141752	clinical	cd_8_group_32236	cd_4_group_62380	cd_2_group_60754
PDT002151206.1	PDS000241194.5	SAMN41142673	clinical	cd_8_group_32236	cd_4_group_62380	cd_2_group_60754
PDT002668297.1	PDS000241194.5	SAMN47308973	environmental/other	cd_8_group_32236	cd_4_group_62380	cd_2_group_60754
PDT002433678.1	PDS000241194.5	SAMN43450807	clinical	cd_8_group_32236	cd_4_group_67705	cd_2_group_66624
PDT002434098.1	PDS000241194.5	SAMN43450789	clinical	cd_8_group_32236	cd_4_group_67705	cd_2_group_66624
PDT002434345.1	PDS000241194.5	SAMN43450826	clinical	cd_8_group_32236	cd_4_group_67705	cd_2_group_66624
PDT002434622.1	PDS000241194.5	SAMN43451158	clinical	cd_8_group_32236	cd_4_group_67705	cd_2_group_66624
PDT002434846.1	PDS000241194.5	SAMN43451330	clinical	cd_8_group_32236	cd_4_group_67705	cd_2_group_66624
PDT002863552.1	PDS000241194.5	SAMN50308351	clinical	cd_8_group_32236	cd_4_group_72310	cd_2_group_71666
PDT002863858.1	PDS000241194.5	SAMN50308508	clinical	cd_8_group_32236	cd_4_group_72310	cd_2_group_71666
PDT002863884.1	PDS000241194.5	SAMN50308440	clinical	cd_8_group_32236	cd_4_group_72310	cd_2_group_71708
PDT002864645.1	PDS000241194.5	SAMN50309154	clinical	cd_8_group_32236	cd_4_group_72310	cd_2_group_71708
PDT002864082.1	PDS000241194.5	SAMN50308188	clinical	cd_8_group_32236	cd_4_group_72360	cd_2_group_71715
PDT002867704.1	PDS000241194.5	SAMN50312104	clinical	cd_8_group_32236	cd_4_group_72360	cd_2_group_71715
PDT002867720.1	PDS000241194.5	SAMN50312100	clinical	cd_8_group_32236	cd_4_group_72360	cd_2_group_71715
PDT000757797.1	PDS000064066.13	SAMN14861857	clinical	cd_8_group_32237	cd_4_group_32622	-
PDT000999227.1	PDS000064066.13	SAMN18619231	clinical	cd_8_group_32237	cd_4_group_32622	-
PDT000757801.1	PDS000241216.6	SAMN14861852	clinical	cd_8_group_32238	cd_4_group_32623	cd_2_group_30399
PDT000758964.1	PDS000241216.6	SAMN14862587	clinical	cd_8_group_32238	cd_4_group_32623	cd_2_group_30399
PDT000760654.1	PDS000241216.6	SAMN14863239	clinical	cd_8_group_32238	cd_4_group_32623	cd_2_group_30399
PDT000999495.1	PDS000241216.6	SAMN18618843	clinical	cd_8_group_32238	cd_4_group_32623	cd_2_group_30399
PDT000757833.1	PDS000064108.27	SAMN14861818	clinical	cd_8_group_32239	-	-
PDT000757899.1	PDS000064108.27	SAMN14861637	clinical	cd_8_group_32239	-	-
PDT000758187.1	PDS000064108.27	SAMN14862349	clinical	cd_8_group_32239	-	-
PDT000758682.1	PDS000064108.27	SAMN14862525	clinical	cd_8_group_32239	-	-
PDT000758713.1	PDS000064108.27	SAMN14862502	clinical	cd_8_group_32239	-	-
PDT000759295.1	PDS000064108.27	SAMN14862911	clinical	cd_8_group_32239	-	-
PDT000816034.1	PDS000064108.27	SAMN15852931	clinical	cd_8_group_32239	-	-
PDT000998497.1	PDS000064108.27	SAMN18617481	clinical	cd_8_group_32239	-	-
PDT000998648.1	PDS000064108.27	SAMN18617374	clinical	cd_8_group_32239	-	-
PDT000999207.1	PDS000064108.27	SAMN18618799	clinical	cd_8_group_32239	-	-
PDT000999380.1	PDS000064108.27	SAMN18619070	clinical	cd_8_group_32239	-	-
PDT000999442.1	PDS000064108.27	SAMN18619055	clinical	cd_8_group_32239	-	-
PDT000999498.1	PDS000064108.27	SAMN18618840	clinical	cd_8_group_32239	-	-
PDT000999581.1	PDS000064108.27	SAMN18618906	clinical	cd_8_group_32239	-	-
PDT000999654.1	PDS000064108.27	SAMN18618816	clinical	cd_8_group_32239	-	-
PDT000999965.1	PDS000064108.27	SAMN18619951	clinical	cd_8_group_32239	-	-
PDT001000019.1	PDS000064108.27	SAMN18619902	clinical	cd_8_group_32239	-	-
PDT001000453.1	PDS000064108.27	SAMN18619029	clinical	cd_8_group_32239	-	-
PDT001655257.1	PDS000064108.27	SAMN33689350	clinical	cd_8_group_32239	-	-
PDT001655341.1	PDS000064108.27	SAMN33689015	clinical	cd_8_group_32239	-	-
PDT001656346.1	PDS000064108.27	SAMN33689912	clinical	cd_8_group_32239	-	-
PDT001656803.1	PDS000064108.27	SAMN33690466	clinical	cd_8_group_32239	-	-
PDT001656945.1	PDS000064108.27	SAMN33690324	clinical	cd_8_group_32239	-	-
PDT001657119.1	PDS000064108.27	SAMN33689879	clinical	cd_8_group_32239	-	-
PDT001657238.1	PDS000064108.27	SAMN33690804	clinical	cd_8_group_32239	-	-
PDT001657300.1	PDS000064108.27	SAMN33691470	clinical	cd_8_group_32239	-	-
PDT001657309.1	PDS000064108.27	SAMN33691462	clinical	cd_8_group_32239	-	-
PDT001657374.1	PDS000064108.27	SAMN33691173	clinical	cd_8_group_32239	-	-
PDT001657416.1	PDS000064108.27	SAMN33690990	clinical	cd_8_group_32239	-	-
PDT001940226.1	PDS000064108.27	SAMN37819816	clinical	cd_8_group_32239	-	-
PDT001940331.1	PDS000064108.27	SAMN37819923	clinical	cd_8_group_32239	-	-
PDT002165409.1	PDS000064108.27	SAMN41409982	clinical	cd_8_group_32239	-	-
PDT002165619.1	PDS000064108.27	SAMN41409550	clinical	cd_8_group_32239	-	-
PDT002165916.1	PDS000064108.27	SAMN41410263	clinical	cd_8_group_32239	-	-
PDT002166304.1	PDS000064108.27	SAMN41410172	clinical	cd_8_group_32239	-	-
PDT002166625.1	PDS000064108.27	SAMN41410710	clinical	cd_8_group_32239	-	-
PDT002259351.1	PDS000064108.27	SAMN42535919	clinical	cd_8_group_32239	-	-
PDT002259360.1	PDS000064108.27	SAMN42535930	clinical	cd_8_group_32239	-	-
PDT002259774.1	PDS000064108.27	SAMN42536075	clinical	cd_8_group_32239	-	-
PDT002259790.1	PDS000064108.27	SAMN42536060	clinical	cd_8_group_32239	-	-
PDT002434340.1	PDS000064108.27	SAMN43450831	clinical	cd_8_group_32239	-	-
PDT002435648.1	PDS000064108.27	SAMN43449117	clinical	cd_8_group_32239	-	-
PDT002436151.1	PDS000064108.27	SAMN43449579	clinical	cd_8_group_32239	-	-
PDT002436780.1	PDS000064108.27	SAMN43448338	clinical	cd_8_group_32239	-	-
PDT002863911.1	PDS000064108.27	SAMN50308405	clinical	cd_8_group_32239	-	-
PDT000998499.1	PDS000064108.27	SAMN18617479	clinical	cd_8_group_32239	cd_4_group_32642	-
PDT000998553.1	PDS000064108.27	SAMN18617459	clinical	cd_8_group_32239	cd_4_group_32642	-
PDT000998596.1	PDS000064108.27	SAMN18617420	clinical	cd_8_group_32239	cd_4_group_32642	-
PDT000998625.1	PDS000064108.27	SAMN18617395	clinical	cd_8_group_32239	cd_4_group_32642	-
PDT000998631.1	PDS000064108.27	SAMN18617389	clinical	cd_8_group_32239	cd_4_group_32642	-
PDT000999713.1	PDS000064108.27	SAMN18619295	clinical	cd_8_group_32239	cd_4_group_32642	-
PDT001000058.1	PDS000064108.27	SAMN18619867	clinical	cd_8_group_32239	cd_4_group_32642	-
PDT001000240.1	PDS000064108.27	SAMN18620147	clinical	cd_8_group_32239	cd_4_group_32642	-
PDT001654572.1	PDS000064108.27	SAMN33689390	clinical	cd_8_group_32239	cd_4_group_32642	-
PDT001654577.1	PDS000064108.27	SAMN33689385	clinical	cd_8_group_32239	cd_4_group_32642	-
PDT001654594.1	PDS000064108.27	SAMN33689283	clinical	cd_8_group_32239	cd_4_group_32642	-
PDT001655360.1	PDS000064108.27	SAMN33688969	clinical	cd_8_group_32239	cd_4_group_32642	-
PDT001655387.1	PDS000064108.27	SAMN33688944	clinical	cd_8_group_32239	cd_4_group_32642	-
PDT001656379.1	PDS000064108.27	SAMN33690603	clinical	cd_8_group_32239	cd_4_group_32642	-
PDT001656384.1	PDS000064108.27	SAMN33690599	clinical	cd_8_group_32239	cd_4_group_32642	-
PDT001656695.1	PDS000064108.27	SAMN33690048	clinical	cd_8_group_32239	cd_4_group_32642	-
PDT001656791.1	PDS000064108.27	SAMN33690535	clinical	cd_8_group_32239	cd_4_group_32642	-
PDT001656892.1	PDS000064108.27	SAMN33690516	clinical	cd_8_group_32239	cd_4_group_32642	-
PDT001657097.1	PDS000064108.27	SAMN33689899	clinical	cd_8_group_32239	cd_4_group_32642	-
PDT001657208.1	PDS000064108.27	SAMN33690889	clinical	cd_8_group_32239	cd_4_group_32642	-
PDT001657210.1	PDS000064108.27	SAMN33690887	clinical	cd_8_group_32239	cd_4_group_32642	-
PDT001657213.1	PDS000064108.27	SAMN33690884	clinical	cd_8_group_32239	cd_4_group_32642	-
PDT001657522.1	PDS000064108.27	SAMN33691396	clinical	cd_8_group_32239	cd_4_group_32642	-
PDT001657553.1	PDS000064108.27	SAMN33691340	clinical	cd_8_group_32239	cd_4_group_32642	-
PDT001657697.1	PDS000064108.27	SAMN33690951	clinical	cd_8_group_32239	cd_4_group_32642	-
PDT001657773.1	PDS000064108.27	SAMN33691487	clinical	cd_8_group_32239	cd_4_group_32642	-
PDT001657815.1	PDS000064108.27	SAMN33690752	clinical	cd_8_group_32239	cd_4_group_32642	-
PDT002166593.1	PDS000064108.27	SAMN41410894	clinical	cd_8_group_32239	cd_4_group_32642	-
PDT002166806.1	PDS000064108.27	SAMN41410816	clinical	cd_8_group_32239	cd_4_group_32642	-
PDT000757955.1	PDS000064108.27	SAMN14861602	clinical	cd_8_group_32239	cd_4_group_32642	cd_2_group_30418
PDT000757957.1	PDS000064108.27	SAMN14861598	clinical	cd_8_group_32239	cd_4_group_32642	cd_2_group_30418
PDT000757974.1	PDS000064108.27	SAMN14861575	clinical	cd_8_group_32239	cd_4_group_32642	cd_2_group_30418
PDT000757968.1	PDS000064108.27	SAMN14861582	clinical	cd_8_group_32239	cd_4_group_32642	cd_2_group_30421
PDT000760689.1	PDS000064108.27	SAMN14863255	clinical	cd_8_group_32239	cd_4_group_32642	cd_2_group_30421
PDT000760751.1	PDS000064108.27	SAMN14863312	clinical	cd_8_group_32239	cd_4_group_32642	cd_2_group_30421
PDT000999276.1	PDS000064108.27	SAMN18619182	clinical	cd_8_group_32239	cd_4_group_32642	cd_2_group_30421
PDT000999633.1	PDS000064108.27	SAMN18618859	clinical	cd_8_group_32239	cd_4_group_32642	cd_2_group_30421
PDT000999655.1	PDS000064108.27	SAMN18618815	clinical	cd_8_group_32239	cd_4_group_32642	cd_2_group_30421
PDT000999720.1	PDS000064108.27	SAMN18619289	clinical	cd_8_group_32239	cd_4_group_32642	cd_2_group_30421
PDT000999752.1	PDS000064108.27	SAMN18619260	clinical	cd_8_group_32239	cd_4_group_32642	cd_2_group_30421
PDT000999786.1	PDS000064108.27	SAMN18620109	clinical	cd_8_group_32239	cd_4_group_32642	cd_2_group_30421
PDT000999831.1	PDS000064108.27	SAMN18620068	clinical	cd_8_group_32239	cd_4_group_32642	cd_2_group_30421
PDT000999903.1	PDS000064108.27	SAMN18620003	clinical	cd_8_group_32239	cd_4_group_32642	cd_2_group_30421
PDT000999974.1	PDS000064108.27	SAMN18619942	clinical	cd_8_group_32239	cd_4_group_32642	cd_2_group_30421
PDT001000030.1	PDS000064108.27	SAMN18619892	clinical	cd_8_group_32239	cd_4_group_32642	cd_2_group_30421
PDT001000038.1	PDS000064108.27	SAMN18619885	clinical	cd_8_group_32239	cd_4_group_32642	cd_2_group_30421
PDT001000051.1	PDS000064108.27	SAMN18619873	clinical	cd_8_group_32239	cd_4_group_32642	cd_2_group_30421
PDT001000054.1	PDS000064108.27	SAMN18619871	clinical	cd_8_group_32239	cd_4_group_32642	cd_2_group_30421
PDT001000059.1	PDS000064108.27	SAMN18619866	clinical	cd_8_group_32239	cd_4_group_32642	cd_2_group_30421
PDT001000082.1	PDS000064108.27	SAMN18619845	clinical	cd_8_group_32239	cd_4_group_32642	cd_2_group_30421
PDT001000089.1	PDS000064108.27	SAMN18619839	clinical	cd_8_group_32239	cd_4_group_32642	cd_2_group_30421
PDT001000108.1	PDS000064108.27	SAMN18619723	clinical	cd_8_group_32239	cd_4_group_32642	cd_2_group_30421
PDT001000125.1	PDS000064108.27	SAMN18619804	clinical	cd_8_group_32239	cd_4_group_32642	cd_2_group_30421
PDT001000144.1	PDS000064108.27	SAMN18619786	clinical	cd_8_group_32239	cd_4_group_32642	cd_2_group_30421
PDT001000154.1	PDS000064108.27	SAMN18619776	clinical	cd_8_group_32239	cd_4_group_32642	cd_2_group_30421
PDT001000190.1	PDS000064108.27	SAMN18620193	clinical	cd_8_group_32239	cd_4_group_32642	cd_2_group_30421
PDT001000440.1	PDS000064108.27	SAMN18619207	clinical	cd_8_group_32239	cd_4_group_32642	cd_2_group_30421
PDT001000482.1	PDS000064108.27	SAMN18618986	clinical	cd_8_group_32239	cd_4_group_32642	cd_2_group_30421
PDT001654623.1	PDS000064108.27	SAMN33689171	clinical	cd_8_group_32239	cd_4_group_32642	cd_2_group_30421
PDT001654648.1	PDS000064108.27	SAMN33689148	clinical	cd_8_group_32239	cd_4_group_32642	cd_2_group_30421
PDT001654674.1	PDS000064108.27	SAMN33689039	clinical	cd_8_group_32239	cd_4_group_32642	cd_2_group_30421
PDT001654770.1	PDS000064108.27	SAMN33688849	clinical	cd_8_group_32239	cd_4_group_32642	cd_2_group_30421
PDT001654773.1	PDS000064108.27	SAMN33689440	clinical	cd_8_group_32239	cd_4_group_32642	cd_2_group_30421
PDT001654781.1	PDS000064108.27	SAMN33688902	clinical	cd_8_group_32239	cd_4_group_32642	cd_2_group_30421
PDT001654787.1	PDS000064108.27	SAMN33689341	clinical	cd_8_group_32239	cd_4_group_32642	cd_2_group_30421
PDT001654828.1	PDS000064108.27	SAMN33689217	clinical	cd_8_group_32239	cd_4_group_32642	cd_2_group_30421
PDT001655025.1	PDS000064108.27	SAMN33688940	clinical	cd_8_group_32239	cd_4_group_32642	cd_2_group_30421
PDT001655027.1	PDS000064108.27	SAMN33688938	clinical	cd_8_group_32239	cd_4_group_32642	cd_2_group_30421
PDT001655032.1	PDS000064108.27	SAMN33688933	clinical	cd_8_group_32239	cd_4_group_32642	cd_2_group_30421
PDT001655072.1	PDS000064108.27	SAMN33689113	clinical	cd_8_group_32239	cd_4_group_32642	cd_2_group_30421
PDT001655088.1	PDS000064108.27	SAMN33689099	clinical	cd_8_group_32239	cd_4_group_32642	cd_2_group_30421
PDT001655123.1	PDS000064108.27	SAMN33688981	clinical	cd_8_group_32239	cd_4_group_32642	cd_2_group_30421
PDT001655237.1	PDS000064108.27	SAMN33689368	clinical	cd_8_group_32239	cd_4_group_32642	cd_2_group_30421
PDT001655240.1	PDS000064108.27	SAMN33689365	clinical	cd_8_group_32239	cd_4_group_32642	cd_2_group_30421
PDT001655248.1	PDS000064108.27	SAMN33689358	clinical	cd_8_group_32239	cd_4_group_32642	cd_2_group_30421
PDT001655289.1	PDS000064108.27	SAMN33689235	clinical	cd_8_group_32239	cd_4_group_32642	cd_2_group_30421
PDT001655291.1	PDS000064108.27	SAMN33689233	clinical	cd_8_group_32239	cd_4_group_32642	cd_2_group_30421
PDT001655312.1	PDS000064108.27	SAMN33689128	clinical	cd_8_group_32239	cd_4_group_32642	cd_2_group_30421
PDT001655329.1	PDS000064108.27	SAMN33689026	clinical	cd_8_group_32239	cd_4_group_32642	cd_2_group_30421
PDT001655334.1	PDS000064108.27	SAMN33689022	clinical	cd_8_group_32239	cd_4_group_32642	cd_2_group_30421
PDT001655335.1	PDS000064108.27	SAMN33689021	clinical	cd_8_group_32239	cd_4_group_32642	cd_2_group_30421
PDT001655342.1	PDS000064108.27	SAMN33689014	clinical	cd_8_group_32239	cd_4_group_32642	cd_2_group_30421
PDT001655351.1	PDS000064108.27	SAMN33689006	clinical	cd_8_group_32239	cd_4_group_32642	cd_2_group_30421
PDT001655363.1	PDS000064108.27	SAMN33688966	clinical	cd_8_group_32239	cd_4_group_32642	cd_2_group_30421
PDT001655388.1	PDS000064108.27	SAMN33688943	clinical	cd_8_group_32239	cd_4_group_32642	cd_2_group_30421
PDT001656282.1	PDS000064108.27	SAMN33689789	clinical	cd_8_group_32239	cd_4_group_32642	cd_2_group_30421
PDT001656368.1	PDS000064108.27	SAMN33690613	clinical	cd_8_group_32239	cd_4_group_32642	cd_2_group_30421
PDT001656371.1	PDS000064108.27	SAMN33690610	clinical	cd_8_group_32239	cd_4_group_32642	cd_2_group_30421
PDT001656402.1	PDS000064108.27	SAMN33690496	clinical	cd_8_group_32239	cd_4_group_32642	cd_2_group_30421
PDT001656406.1	PDS000064108.27	SAMN33690492	clinical	cd_8_group_32239	cd_4_group_32642	cd_2_group_30421
PDT001656414.1	PDS000064108.27	SAMN33690485	clinical	cd_8_group_32239	cd_4_group_32642	cd_2_group_30421
PDT001656417.1	PDS000064108.27	SAMN33690482	clinical	cd_8_group_32239	cd_4_group_32642	cd_2_group_30421
PDT001656526.1	PDS000064108.27	SAMN33690039	clinical	cd_8_group_32239	cd_4_group_32642	cd_2_group_30421
PDT001656532.1	PDS000064108.27	SAMN33690033	clinical	cd_8_group_32239	cd_4_group_32642	cd_2_group_30421
PDT001656534.1	PDS000064108.27	SAMN33690031	clinical	cd_8_group_32239	cd_4_group_32642	cd_2_group_30421
PDT001656550.1	PDS000064108.27	SAMN33690017	clinical	cd_8_group_32239	cd_4_group_32642	cd_2_group_30421
PDT001656577.1	PDS000064108.27	SAMN33690587	clinical	cd_8_group_32239	cd_4_group_32642	cd_2_group_30421
PDT001656589.1	PDS000064108.27	SAMN33690576	clinical	cd_8_group_32239	cd_4_group_32642	cd_2_group_30421
PDT001656602.1	PDS000064108.27	SAMN33690564	clinical	cd_8_group_32239	cd_4_group_32642	cd_2_group_30421
PDT001656676.1	PDS000064108.27	SAMN33690065	clinical	cd_8_group_32239	cd_4_group_32642	cd_2_group_30421
PDT001656687.1	PDS000064108.27	SAMN33690055	clinical	cd_8_group_32239	cd_4_group_32642	cd_2_group_30421
PDT001656754.1	PDS000064108.27	SAMN33690654	clinical	cd_8_group_32239	cd_4_group_32642	cd_2_group_30421
PDT001656796.1	PDS000064108.27	SAMN33690472	clinical	cd_8_group_32239	cd_4_group_32642	cd_2_group_30421
PDT001656825.1	PDS000064108.27	SAMN33689802	clinical	cd_8_group_32239	cd_4_group_32642	cd_2_group_30421
PDT001656879.1	PDS000064108.27	SAMN33690528	clinical	cd_8_group_32239	cd_4_group_32642	cd_2_group_30421
PDT001657035.1	PDS000064108.27	SAMN33690099	clinical	cd_8_group_32239	cd_4_group_32642	cd_2_group_30421
PDT001657063.1	PDS000064108.27	SAMN33690073	clinical	cd_8_group_32239	cd_4_group_32642	cd_2_group_30421
PDT001657129.1	PDS000064108.27	SAMN33689840	clinical	cd_8_group_32239	cd_4_group_32642	cd_2_group_30421
PDT001657142.1	PDS000064108.27	SAMN33689830	clinical	cd_8_group_32239	cd_4_group_32642	cd_2_group_30421
PDT001657232.1	PDS000064108.27	SAMN33690810	clinical	cd_8_group_32239	cd_4_group_32642	cd_2_group_30421
PDT001657233.1	PDS000064108.27	SAMN33690809	clinical	cd_8_group_32239	cd_4_group_32642	cd_2_group_30421
PDT001657243.1	PDS000064108.27	SAMN33690800	clinical	cd_8_group_32239	cd_4_group_32642	cd_2_group_30421
PDT001657330.1	PDS000064108.27	SAMN33691270	clinical	cd_8_group_32239	cd_4_group_32642	cd_2_group_30421
PDT001657340.1	PDS000064108.27	SAMN33691261	clinical	cd_8_group_32239	cd_4_group_32642	cd_2_group_30421
PDT001657390.1	PDS000064108.27	SAMN33690717	clinical	cd_8_group_32239	cd_4_group_32642	cd_2_group_30421
PDT001657393.1	PDS000064108.27	SAMN33691011	clinical	cd_8_group_32239	cd_4_group_32642	cd_2_group_30421
PDT001657480.1	PDS000064108.27	SAMN33690719	clinical	cd_8_group_32239	cd_4_group_32642	cd_2_group_30421
PDT001657596.1	PDS000064108.27	SAMN33690740	clinical	cd_8_group_32239	cd_4_group_32642	cd_2_group_30421
PDT001657647.1	PDS000064108.27	SAMN33691111	clinical	cd_8_group_32239	cd_4_group_32642	cd_2_group_30421
PDT001657649.1	PDS000064108.27	SAMN33691109	clinical	cd_8_group_32239	cd_4_group_32642	cd_2_group_30421
PDT001657694.1	PDS000064108.27	SAMN33690711	clinical	cd_8_group_32239	cd_4_group_32642	cd_2_group_30421
PDT001657853.1	PDS000064108.27	SAMN33690759	clinical	cd_8_group_32239	cd_4_group_32642	cd_2_group_30421
PDT001657921.1	PDS000064108.27	SAMN33690724	clinical	cd_8_group_32239	cd_4_group_32642	cd_2_group_30421
PDT001657959.1	PDS000064108.27	SAMN33690712	clinical	cd_8_group_32239	cd_4_group_32642	cd_2_group_30421
PDT002165538.1	PDS000064108.27	SAMN41409965	clinical	cd_8_group_32239	cd_4_group_32642	cd_2_group_30421
PDT002165639.1	PDS000064108.27	SAMN41409641	clinical	cd_8_group_32239	cd_4_group_32642	cd_2_group_30421
PDT002165642.1	PDS000064108.27	SAMN41409638	clinical	cd_8_group_32239	cd_4_group_32642	cd_2_group_30421
PDT000760605.1	PDS000064108.27	SAMN14863430	clinical	cd_8_group_32239	cd_4_group_32642	cd_2_group_30642
PDT000999432.1	PDS000064108.27	SAMN18619075	clinical	cd_8_group_32239	cd_4_group_32642	cd_2_group_30642
PDT000999433.1	PDS000064108.27	SAMN18619074	clinical	cd_8_group_32239	cd_4_group_32642	cd_2_group_30642
PDT000999452.1	PDS000064108.27	SAMN18619039	clinical	cd_8_group_32239	cd_4_group_32642	cd_2_group_30642
PDT000999471.1	PDS000064108.27	SAMN18618989	clinical	cd_8_group_32239	cd_4_group_32642	cd_2_group_30642
PDT000999476.1	PDS000064108.27	SAMN18618975	clinical	cd_8_group_32239	cd_4_group_32642	cd_2_group_30642
PDT000999587.1	PDS000064108.27	SAMN18618901	clinical	cd_8_group_32239	cd_4_group_32642	cd_2_group_30642
PDT000999596.1	PDS000064108.27	SAMN18618893	clinical	cd_8_group_32239	cd_4_group_32642	cd_2_group_30642
PDT001000458.1	PDS000064108.27	SAMN18619023	clinical	cd_8_group_32239	cd_4_group_32642	cd_2_group_30642
PDT000760651.1	PDS000064108.27	SAMN14863381	clinical	cd_8_group_32239	cd_4_group_32642	cd_2_group_30650
PDT000999209.1	PDS000064108.27	SAMN18618797	clinical	cd_8_group_32239	cd_4_group_32642	cd_2_group_30650
PDT000998559.1	PDS000064108.27	SAMN18617454	clinical	cd_8_group_32239	cd_4_group_32642	cd_2_group_36847
PDT000998642.1	PDS000064108.27	SAMN18617379	clinical	cd_8_group_32239	cd_4_group_32642	cd_2_group_36847
PDT001000065.1	PDS000064108.27	SAMN18619861	clinical	cd_8_group_32239	cd_4_group_32642	cd_2_group_36994
PDT001000075.1	PDS000064108.27	SAMN18619726	clinical	cd_8_group_32239	cd_4_group_32642	cd_2_group_36994
PDT001000168.1	PDS000064108.27	SAMN18619763	clinical	cd_8_group_32239	cd_4_group_32642	cd_2_group_36994
PDT001000503.1	PDS000064108.27	SAMN18619754	clinical	cd_8_group_32239	cd_4_group_32642	cd_2_group_36994
PDT001489197.1	PDS000064108.27	SAMN31058818	clinical	cd_8_group_32239	cd_4_group_32642	cd_2_group_50226
PDT001657171.1	PDS000064108.27	SAMN33690923	clinical	cd_8_group_32239	cd_4_group_32642	cd_2_group_50226
PDT001657560.1	PDS000064108.27	SAMN33690749	clinical	cd_8_group_32239	cd_4_group_32642	cd_2_group_50226
PDT001657571.1	PDS000064108.27	SAMN33690748	clinical	cd_8_group_32239	cd_4_group_32642	cd_2_group_50226
PDT001657582.1	PDS000064108.27	SAMN33690747	clinical	cd_8_group_32239	cd_4_group_32642	cd_2_group_50226
PDT001654599.1	PDS000064108.27	SAMN33689279	clinical	cd_8_group_32239	cd_4_group_32642	cd_2_group_52366
PDT001654614.1	PDS000064108.27	SAMN33689265	clinical	cd_8_group_32239	cd_4_group_32642	cd_2_group_52366
PDT001655061.1	PDS000064108.27	SAMN33689210	clinical	cd_8_group_32239	cd_4_group_32642	cd_2_group_52366
PDT001655021.1	PDS000064108.27	SAMN33689058	clinical	cd_8_group_32239	cd_4_group_32642	cd_2_group_52419
PDT001655330.1	PDS000064108.27	SAMN33689025	clinical	cd_8_group_32239	cd_4_group_32642	cd_2_group_52419
PDT001657104.1	PDS000064108.27	SAMN33689892	clinical	cd_8_group_32239	cd_4_group_32642	cd_2_group_52419
PDT001655362.1	PDS000064108.27	SAMN33688967	clinical	cd_8_group_32239	cd_4_group_32642	cd_2_group_52437
PDT001655371.1	PDS000064108.27	SAMN33688959	clinical	cd_8_group_32239	cd_4_group_32642	cd_2_group_52437
PDT001656416.1	PDS000064108.27	SAMN33690483	clinical	cd_8_group_32239	cd_4_group_32642	cd_2_group_52478
PDT001656418.1	PDS000064108.27	SAMN33690481	clinical	cd_8_group_32239	cd_4_group_32642	cd_2_group_52478
PDT001656612.1	PDS000064108.27	SAMN33690382	clinical	cd_8_group_32239	cd_4_group_32642	cd_2_group_52478
PDT001656775.1	PDS000064108.27	SAMN33690549	clinical	cd_8_group_32239	cd_4_group_32642	cd_2_group_52478
PDT001656889.1	PDS000064108.27	SAMN33690519	clinical	cd_8_group_32239	cd_4_group_32642	cd_2_group_52478
PDT002165646.1	PDS000064108.27	SAMN41409538	clinical	cd_8_group_32239	cd_4_group_32642	cd_2_group_52478
PDT001656519.1	PDS000064108.27	SAMN33689782	clinical	cd_8_group_32239	cd_4_group_32642	cd_2_group_52493
PDT001657131.1	PDS000064108.27	SAMN33689741	clinical	cd_8_group_32239	cd_4_group_32642	cd_2_group_52493
PDT001656583.1	PDS000064108.27	SAMN33690581	clinical	cd_8_group_32239	cd_4_group_32642	cd_2_group_52494
PDT001656586.1	PDS000064108.27	SAMN33690579	clinical	cd_8_group_32239	cd_4_group_32642	cd_2_group_52494
PDT001656592.1	PDS000064108.27	SAMN33690573	clinical	cd_8_group_32239	cd_4_group_32642	cd_2_group_52494
PDT001656783.1	PDS000064108.27	SAMN33690541	clinical	cd_8_group_32239	cd_4_group_32642	cd_2_group_52494
PDT001657236.1	PDS000064108.27	SAMN33690806	clinical	cd_8_group_32239	cd_4_group_32642	cd_2_group_52527
PDT001657550.1	PDS000064108.27	SAMN33691343	clinical	cd_8_group_32239	cd_4_group_32642	cd_2_group_52527
PDT001657734.1	PDS000064108.27	SAMN33690831	clinical	cd_8_group_32239	cd_4_group_32642	cd_2_group_52527
PDT001657991.1	PDS000064108.27	SAMN33691509	clinical	cd_8_group_32239	cd_4_group_32642	cd_2_group_52527
PDT001657343.1	PDS000064108.27	SAMN33691258	clinical	cd_8_group_32239	cd_4_group_32642	cd_2_group_52542
PDT001657375.1	PDS000064108.27	SAMN33691172	clinical	cd_8_group_32239	cd_4_group_32642	cd_2_group_52542
PDT001657195.1	PDS000064108.27	SAMN33690901	clinical	cd_8_group_32239	cd_4_group_34514	-
PDT000826602.1	PDS000064108.27	SAMN15943571	clinical	cd_8_group_32239	cd_4_group_34514	cd_2_group_32285
PDT000847560.1	PDS000064108.27	SAMN16263193	clinical	cd_8_group_32239	cd_4_group_34514	cd_2_group_32285
PDT000849459.1	PDS000064108.27	SAMN16283110	clinical	cd_8_group_32239	cd_4_group_34514	cd_2_group_32285
PDT000863900.1	PDS000064108.27	SAMN16486043	clinical	cd_8_group_32239	cd_4_group_34514	cd_2_group_32285
PDT000884053.1	PDS000064108.27	SAMN16710613	clinical	cd_8_group_32239	cd_4_group_34514	cd_2_group_32285
PDT000999724.1	PDS000064108.27	SAMN18619285	clinical	cd_8_group_32239	cd_4_group_39249	-
PDT001489691.1	PDS000064108.27	SAMN31058898	clinical	cd_8_group_32239	cd_4_group_39249	-
PDT001654903.1	PDS000064108.27	SAMN33689424	clinical	cd_8_group_32239	cd_4_group_39249	-
PDT001655231.1	PDS000064108.27	SAMN33689460	clinical	cd_8_group_32239	cd_4_group_39249	-
PDT001655268.1	PDS000064108.27	SAMN33689253	clinical	cd_8_group_32239	cd_4_group_39249	-
PDT001656247.1	PDS000064108.27	SAMN33690347	clinical	cd_8_group_32239	cd_4_group_39249	-
PDT001656344.1	PDS000064108.27	SAMN33689914	clinical	cd_8_group_32239	cd_4_group_39249	-
PDT001656517.1	PDS000064108.27	SAMN33690161	clinical	cd_8_group_32239	cd_4_group_39249	-
PDT001657066.1	PDS000064108.27	SAMN33690013	clinical	cd_8_group_32239	cd_4_group_39249	-
PDT001657237.1	PDS000064108.27	SAMN33690805	clinical	cd_8_group_32239	cd_4_group_39249	-
PDT001657282.1	PDS000064108.27	SAMN33690852	clinical	cd_8_group_32239	cd_4_group_39249	-
PDT001657666.1	PDS000064108.27	SAMN33691065	clinical	cd_8_group_32239	cd_4_group_39249	-
PDT002167058.1	PDS000064108.27	SAMN41413245	clinical	cd_8_group_32239	cd_4_group_39249	-
PDT000999305.1	PDS000064108.27	SAMN18619155	clinical	cd_8_group_32239	cd_4_group_39249	cd_2_group_36898
PDT000999719.1	PDS000064108.27	SAMN18619290	clinical	cd_8_group_32239	cd_4_group_39249	cd_2_group_36898
PDT001000092.1	PDS000064108.27	SAMN18619836	clinical	cd_8_group_32239	cd_4_group_39249	cd_2_group_36898
PDT001489201.1	PDS000064108.27	SAMN31058814	clinical	cd_8_group_32239	cd_4_group_39249	cd_2_group_36898
PDT001489209.1	PDS000064108.27	SAMN31058727	clinical	cd_8_group_32239	cd_4_group_39249	cd_2_group_36898
PDT001489372.1	PDS000064108.27	SAMN31058803	clinical	cd_8_group_32239	cd_4_group_39249	cd_2_group_36898
PDT001489410.1	PDS000064108.27	SAMN31058671	clinical	cd_8_group_32239	cd_4_group_39249	cd_2_group_36898
PDT001489469.1	PDS000064108.27	SAMN31058861	clinical	cd_8_group_32239	cd_4_group_39249	cd_2_group_36898
PDT001654560.1	PDS000064108.27	SAMN33689401	clinical	cd_8_group_32239	cd_4_group_39249	cd_2_group_36898
PDT001654567.1	PDS000064108.27	SAMN33689394	clinical	cd_8_group_32239	cd_4_group_39249	cd_2_group_36898
PDT001654587.1	PDS000064108.27	SAMN33689376	clinical	cd_8_group_32239	cd_4_group_39249	cd_2_group_36898
PDT001654605.1	PDS000064108.27	SAMN33689273	clinical	cd_8_group_32239	cd_4_group_39249	cd_2_group_36898
PDT001654663.1	PDS000064108.27	SAMN33689048	clinical	cd_8_group_32239	cd_4_group_39249	cd_2_group_36898
PDT001654759.1	PDS000064108.27	SAMN33689452	clinical	cd_8_group_32239	cd_4_group_39249	cd_2_group_36898
PDT001654771.1	PDS000064108.27	SAMN33689442	clinical	cd_8_group_32239	cd_4_group_39249	cd_2_group_36898
PDT001654806.1	PDS000064108.27	SAMN33689323	clinical	cd_8_group_32239	cd_4_group_39249	cd_2_group_36898
PDT001654941.1	PDS000064108.27	SAMN33689303	clinical	cd_8_group_32239	cd_4_group_39249	cd_2_group_36898
PDT001654946.1	PDS000064108.27	SAMN33689299	clinical	cd_8_group_32239	cd_4_group_39249	cd_2_group_36898
PDT001654970.1	PDS000064108.27	SAMN33689191	clinical	cd_8_group_32239	cd_4_group_39249	cd_2_group_36898
PDT001654974.1	PDS000064108.27	SAMN33689187	clinical	cd_8_group_32239	cd_4_group_39249	cd_2_group_36898
PDT001655001.1	PDS000064108.27	SAMN33689076	clinical	cd_8_group_32239	cd_4_group_39249	cd_2_group_36898
PDT001655023.1	PDS000064108.27	SAMN33689056	clinical	cd_8_group_32239	cd_4_group_39249	cd_2_group_36898
PDT001655102.1	PDS000064108.27	SAMN33689086	clinical	cd_8_group_32239	cd_4_group_39249	cd_2_group_36898
PDT001655132.1	PDS000064108.27	SAMN33688856	clinical	cd_8_group_32239	cd_4_group_39249	cd_2_group_36898
PDT001655250.1	PDS000064108.27	SAMN33689356	clinical	cd_8_group_32239	cd_4_group_39249	cd_2_group_36898
PDT001655275.1	PDS000064108.27	SAMN33689247	clinical	cd_8_group_32239	cd_4_group_39249	cd_2_group_36898
PDT001655313.1	PDS000064108.27	SAMN33689127	clinical	cd_8_group_32239	cd_4_group_39249	cd_2_group_36898
PDT001655332.1	PDS000064108.27	SAMN33689023	clinical	cd_8_group_32239	cd_4_group_39249	cd_2_group_36898
PDT001655343.1	PDS000064108.27	SAMN33689013	clinical	cd_8_group_32239	cd_4_group_39249	cd_2_group_36898
PDT001656349.1	PDS000064108.27	SAMN33689757	clinical	cd_8_group_32239	cd_4_group_39249	cd_2_group_36898
PDT001656359.1	PDS000064108.27	SAMN33689900	clinical	cd_8_group_32239	cd_4_group_39249	cd_2_group_36898
PDT001656401.1	PDS000064108.27	SAMN33690497	clinical	cd_8_group_32239	cd_4_group_39249	cd_2_group_36898
PDT001656537.1	PDS000064108.27	SAMN33690029	clinical	cd_8_group_32239	cd_4_group_39249	cd_2_group_36898
PDT001656843.1	PDS000064108.27	SAMN33689868	clinical	cd_8_group_32239	cd_4_group_39249	cd_2_group_36898
PDT001656844.1	PDS000064108.27	SAMN33689867	clinical	cd_8_group_32239	cd_4_group_39249	cd_2_group_36898
PDT001656881.1	PDS000064108.27	SAMN33690526	clinical	cd_8_group_32239	cd_4_group_39249	cd_2_group_36898
PDT001656946.1	PDS000064108.27	SAMN33690323	clinical	cd_8_group_32239	cd_4_group_39249	cd_2_group_36898
PDT001656960.1	PDS000064108.27	SAMN33690310	clinical	cd_8_group_32239	cd_4_group_39249	cd_2_group_36898
PDT001656974.1	PDS000064108.27	SAMN33690269	clinical	cd_8_group_32239	cd_4_group_39249	cd_2_group_36898
PDT001656979.1	PDS000064108.27	SAMN33690264	clinical	cd_8_group_32239	cd_4_group_39249	cd_2_group_36898
PDT001657045.1	PDS000064108.27	SAMN33689775	clinical	cd_8_group_32239	cd_4_group_39249	cd_2_group_36898
PDT001657056.1	PDS000064108.27	SAMN33689774	clinical	cd_8_group_32239	cd_4_group_39249	cd_2_group_36898
PDT001657067.1	PDS000064108.27	SAMN33690012	clinical	cd_8_group_32239	cd_4_group_39249	cd_2_group_36898
PDT001657134.1	PDS000064108.27	SAMN33690647	clinical	cd_8_group_32239	cd_4_group_39249	cd_2_group_36898
PDT001657174.1	PDS000064108.27	SAMN33690920	clinical	cd_8_group_32239	cd_4_group_39249	cd_2_group_36898
PDT001657203.1	PDS000064108.27	SAMN33690705	clinical	cd_8_group_32239	cd_4_group_39249	cd_2_group_36898
PDT001657204.1	PDS000064108.27	SAMN33690893	clinical	cd_8_group_32239	cd_4_group_39249	cd_2_group_36898
PDT001657215.1	PDS000064108.27	SAMN33690686	clinical	cd_8_group_32239	cd_4_group_39249	cd_2_group_36898
PDT001657247.1	PDS000064108.27	SAMN33690796	clinical	cd_8_group_32239	cd_4_group_39249	cd_2_group_36898
PDT001657256.1	PDS000064108.27	SAMN33690788	clinical	cd_8_group_32239	cd_4_group_39249	cd_2_group_36898
PDT001657277.1	PDS000064108.27	SAMN33690856	clinical	cd_8_group_32239	cd_4_group_39249	cd_2_group_36898
PDT001657307.1	PDS000064108.27	SAMN33690762	clinical	cd_8_group_32239	cd_4_group_39249	cd_2_group_36898
PDT001657399.1	PDS000064108.27	SAMN33691005	clinical	cd_8_group_32239	cd_4_group_39249	cd_2_group_36898
PDT001657401.1	PDS000064108.27	SAMN33690716	clinical	cd_8_group_32239	cd_4_group_39249	cd_2_group_36898
PDT001657410.1	PDS000064108.27	SAMN33690995	clinical	cd_8_group_32239	cd_4_group_39249	cd_2_group_36898
PDT001657452.1	PDS000064108.27	SAMN33691203	clinical	cd_8_group_32239	cd_4_group_39249	cd_2_group_36898
PDT001657482.1	PDS000064108.27	SAMN33691032	clinical	cd_8_group_32239	cd_4_group_39249	cd_2_group_36898
PDT001657488.1	PDS000064108.27	SAMN33691026	clinical	cd_8_group_32239	cd_4_group_39249	cd_2_group_36898
PDT001657500.1	PDS000064108.27	SAMN33690929	clinical	cd_8_group_32239	cd_4_group_39249	cd_2_group_36898
PDT001657514.1	PDS000064108.27	SAMN33690756	clinical	cd_8_group_32239	cd_4_group_39249	cd_2_group_36898
PDT001657641.1	PDS000064108.27	SAMN33691116	clinical	cd_8_group_32239	cd_4_group_39249	cd_2_group_36898
PDT001657702.1	PDS000064108.27	SAMN33690946	clinical	cd_8_group_32239	cd_4_group_39249	cd_2_group_36898
PDT001657721.1	PDS000064108.27	SAMN33690843	clinical	cd_8_group_32239	cd_4_group_39249	cd_2_group_36898
PDT001657730.1	PDS000064108.27	SAMN33690834	clinical	cd_8_group_32239	cd_4_group_39249	cd_2_group_36898
PDT001657748.1	PDS000064108.27	SAMN33690818	clinical	cd_8_group_32239	cd_4_group_39249	cd_2_group_36898
PDT001657898.1	PDS000064108.27	SAMN33690729	clinical	cd_8_group_32239	cd_4_group_39249	cd_2_group_36898
PDT001657936.1	PDS000064108.27	SAMN33690714	clinical	cd_8_group_32239	cd_4_group_39249	cd_2_group_36898
PDT001657971.1	PDS000064108.27	SAMN33690777	clinical	cd_8_group_32239	cd_4_group_39249	cd_2_group_36898
PDT001657973.1	PDS000064108.27	SAMN33690775	clinical	cd_8_group_32239	cd_4_group_39249	cd_2_group_36898
PDT001657975.1	PDS000064108.27	SAMN33690693	clinical	cd_8_group_32239	cd_4_group_39249	cd_2_group_36898
PDT001939791.1	PDS000064108.27	SAMN37820124	clinical	cd_8_group_32239	cd_4_group_39249	cd_2_group_36898
PDT001940179.1	PDS000064108.27	SAMN37819946	clinical	cd_8_group_32239	cd_4_group_39249	cd_2_group_36898
PDT001940297.1	PDS000064108.27	SAMN37820040	clinical	cd_8_group_32239	cd_4_group_39249	cd_2_group_36898
PDT002166825.1	PDS000064108.27	SAMN41410799	clinical	cd_8_group_32239	cd_4_group_39249	cd_2_group_36898
PDT001654654.1	PDS000064108.27	SAMN33688873	clinical	cd_8_group_32239	cd_4_group_39249	cd_2_group_52381
PDT001654989.1	PDS000064108.27	SAMN33689173	clinical	cd_8_group_32239	cd_4_group_39249	cd_2_group_52381
PDT001654998.1	PDS000064108.27	SAMN33689079	clinical	cd_8_group_32239	cd_4_group_39249	cd_2_group_52381
PDT001655041.1	PDS000064108.27	SAMN33688932	clinical	cd_8_group_32239	cd_4_group_39249	cd_2_group_52381
PDT001655324.1	PDS000064108.27	SAMN33689117	clinical	cd_8_group_32239	cd_4_group_39249	cd_2_group_52381
PDT001656926.1	PDS000064108.27	SAMN33690428	clinical	cd_8_group_32239	cd_4_group_39249	cd_2_group_52381
PDT002165511.1	PDS000064108.27	SAMN41409659	clinical	cd_8_group_32239	cd_4_group_39249	cd_2_group_52381
PDT001654660.1	PDS000064108.27	SAMN33689051	clinical	cd_8_group_32239	cd_4_group_39249	cd_2_group_52383
PDT001654662.1	PDS000064108.27	SAMN33689049	clinical	cd_8_group_32239	cd_4_group_39249	cd_2_group_52383
PDT001657470.1	PDS000064108.27	SAMN33691043	clinical	cd_8_group_32239	cd_4_group_39249	cd_2_group_52553
PDT001657471.1	PDS000064108.27	SAMN33691042	clinical	cd_8_group_32239	cd_4_group_39249	cd_2_group_52553
PDT002165378.1	PDS000064108.27	SAMN41409693	clinical	cd_8_group_32239	cd_4_group_39249	cd_2_group_52553
PDT002165379.1	PDS000064108.27	SAMN41409692	clinical	cd_8_group_32239	cd_4_group_39249	cd_2_group_52553
PDT002165817.1	PDS000064108.27	SAMN41410163	clinical	cd_8_group_32239	cd_4_group_39249	cd_2_group_52553
PDT000999347.1	PDS000064108.27	SAMN18619117	clinical	cd_8_group_32239	cd_4_group_39251	-
PDT001000447.1	PDS000064108.27	SAMN18619036	clinical	cd_8_group_32239	cd_4_group_39251	-
PDT001000468.1	PDS000064108.27	SAMN18619007	clinical	cd_8_group_32239	cd_4_group_39251	-
PDT002166383.1	PDS000064108.27	SAMN41411113	clinical	cd_8_group_32239	cd_4_group_39251	-
PDT002311254.1	PDS000064108.27	SAMN43053141	clinical	cd_8_group_32239	cd_4_group_39251	-
PDT002311289.1	PDS000064108.27	SAMN43053036	clinical	cd_8_group_32239	cd_4_group_39251	-
PDT002433683.1	PDS000064108.27	SAMN43450137	clinical	cd_8_group_32239	cd_4_group_39251	-
PDT002434449.1	PDS000064108.27	SAMN43450444	clinical	cd_8_group_32239	cd_4_group_39251	-
PDT002435968.1	PDS000064108.27	SAMN43449859	clinical	cd_8_group_32239	cd_4_group_39251	-
PDT002436290.1	PDS000064108.27	SAMN43449312	clinical	cd_8_group_32239	cd_4_group_39251	-
PDT002436292.1	PDS000064108.27	SAMN43449310	clinical	cd_8_group_32239	cd_4_group_39251	-
PDT000999367.1	PDS000064108.27	SAMN18619092	clinical	cd_8_group_32239	cd_4_group_39251	cd_2_group_36904
PDT000999848.1	PDS000064108.27	SAMN18620052	clinical	cd_8_group_32239	cd_4_group_39251	cd_2_group_36904
PDT000999872.1	PDS000064108.27	SAMN18620031	clinical	cd_8_group_32239	cd_4_group_39251	cd_2_group_36904
PDT000999946.1	PDS000064108.27	SAMN18619968	clinical	cd_8_group_32239	cd_4_group_39251	cd_2_group_36904
PDT001000066.1	PDS000064108.27	SAMN18619860	clinical	cd_8_group_32239	cd_4_group_39251	cd_2_group_36904
PDT001000133.1	PDS000064108.27	SAMN18619797	clinical	cd_8_group_32239	cd_4_group_39251	cd_2_group_36904
PDT002434135.1	PDS000064108.27	SAMN43450612	clinical	cd_8_group_32239	cd_4_group_39251	cd_2_group_36904
PDT002434394.1	PDS000064108.27	SAMN43450580	clinical	cd_8_group_32239	cd_4_group_39251	cd_2_group_36904
PDT002436197.1	PDS000064108.27	SAMN43449452	clinical	cd_8_group_32239	cd_4_group_39251	cd_2_group_36904
PDT002166116.1	PDS000064108.27	SAMN41410428	clinical	cd_8_group_32239	cd_4_group_39251	cd_2_group_61189
PDT002166448.1	PDS000064108.27	SAMN41411141	clinical	cd_8_group_32239	cd_4_group_39251	cd_2_group_61189
PDT002200888.1	PDS000064108.27	SAMN41648459	environmental/other	cd_8_group_32239	cd_4_group_39251	cd_2_group_61189
PDT002200889.1	PDS000064108.27	SAMN41648458	environmental/other	cd_8_group_32239	cd_4_group_39251	cd_2_group_61189
PDT002200890.1	PDS000064108.27	SAMN41648457	environmental/other	cd_8_group_32239	cd_4_group_39251	cd_2_group_61189
PDT002200891.1	PDS000064108.27	SAMN41648456	environmental/other	cd_8_group_32239	cd_4_group_39251	cd_2_group_61189
PDT002200892.1	PDS000064108.27	SAMN41648455	environmental/other	cd_8_group_32239	cd_4_group_39251	cd_2_group_61189
PDT002200893.1	PDS000064108.27	SAMN41648454	environmental/other	cd_8_group_32239	cd_4_group_39251	cd_2_group_61189
PDT002201127.1	PDS000064108.27	SAMN41648625	environmental/other	cd_8_group_32239	cd_4_group_39251	cd_2_group_61189
PDT002637441.1	PDS000064108.27	SAMN46849391	environmental/other	cd_8_group_32239	cd_4_group_39251	cd_2_group_61189
PDT002637469.1	PDS000064108.27	SAMN46849279	environmental/other	cd_8_group_32239	cd_4_group_39251	cd_2_group_61189
PDT002637487.1	PDS000064108.27	SAMN46849263	environmental/other	cd_8_group_32239	cd_4_group_39251	cd_2_group_61189
PDT002637493.1	PDS000064108.27	SAMN46849604	environmental/other	cd_8_group_32239	cd_4_group_39251	cd_2_group_61189
PDT002637499.1	PDS000064108.27	SAMN46849598	environmental/other	cd_8_group_32239	cd_4_group_39251	cd_2_group_61189
PDT002637513.1	PDS000064108.27	SAMN46849100	environmental/other	cd_8_group_32239	cd_4_group_39251	cd_2_group_61189
PDT002637535.1	PDS000064108.27	SAMN46849479	environmental/other	cd_8_group_32239	cd_4_group_39251	cd_2_group_61189
PDT002637594.1	PDS000064108.27	SAMN46849253	environmental/other	cd_8_group_32239	cd_4_group_39251	cd_2_group_61189
PDT002637684.1	PDS000064108.27	SAMN46849430	environmental/other	cd_8_group_32239	cd_4_group_39251	cd_2_group_61189
PDT002637703.1	PDS000064108.27	SAMN46849413	environmental/other	cd_8_group_32239	cd_4_group_39251	cd_2_group_61189
PDT002637812.1	PDS000064108.27	SAMN46849458	environmental/other	cd_8_group_32239	cd_4_group_39251	cd_2_group_61189
PDT002637867.1	PDS000064108.27	SAMN46849323	environmental/other	cd_8_group_32239	cd_4_group_39251	cd_2_group_61189
PDT002637873.1	PDS000064108.27	SAMN46849317	environmental/other	cd_8_group_32239	cd_4_group_39251	cd_2_group_61189
PDT002637876.1	PDS000064108.27	SAMN46849228	environmental/other	cd_8_group_32239	cd_4_group_39251	cd_2_group_61189
PDT002435869.1	PDS000064108.27	SAMN43449123	clinical	cd_8_group_32239	cd_4_group_39251	cd_2_group_66764
PDT002437669.1	PDS000064108.27	SAMN43452212	clinical	cd_8_group_32239	cd_4_group_39251	cd_2_group_66764
PDT001000052.1	PDS000064108.27	SAMN18619872	clinical	cd_8_group_32239	cd_4_group_39339	-
PDT002166310.1	PDS000064108.27	SAMN41410166	clinical	cd_8_group_32239	cd_4_group_39339	-
PDT002259353.1	PDS000064108.27	SAMN42535917	clinical	cd_8_group_32239	cd_4_group_39339	-
PDT002259347.1	PDS000064108.27	SAMN42535923	clinical	cd_8_group_32239	cd_4_group_39339	cd_2_group_63253
PDT002259348.1	PDS000064108.27	SAMN42535922	clinical	cd_8_group_32239	cd_4_group_39339	cd_2_group_63253
PDT002259349.1	PDS000064108.27	SAMN42535921	clinical	cd_8_group_32239	cd_4_group_39339	cd_2_group_63253
PDT002259350.1	PDS000064108.27	SAMN42535920	clinical	cd_8_group_32239	cd_4_group_39339	cd_2_group_63253
PDT002259356.1	PDS000064108.27	SAMN42535934	clinical	cd_8_group_32239	cd_4_group_39339	cd_2_group_63253
PDT002259358.1	PDS000064108.27	SAMN42535932	clinical	cd_8_group_32239	cd_4_group_39339	cd_2_group_63253
PDT002259359.1	PDS000064108.27	SAMN42535931	clinical	cd_8_group_32239	cd_4_group_39339	cd_2_group_63253
PDT002259362.1	PDS000064108.27	SAMN42535928	clinical	cd_8_group_32239	cd_4_group_39339	cd_2_group_63253
PDT002259365.1	PDS000064108.27	SAMN42535943	clinical	cd_8_group_32239	cd_4_group_39339	cd_2_group_63253
PDT002259366.1	PDS000064108.27	SAMN42535942	clinical	cd_8_group_32239	cd_4_group_39339	cd_2_group_63253
PDT002259367.1	PDS000064108.27	SAMN42535941	clinical	cd_8_group_32239	cd_4_group_39339	cd_2_group_63253
PDT002259368.1	PDS000064108.27	SAMN42535940	clinical	cd_8_group_32239	cd_4_group_39339	cd_2_group_63253
PDT002259369.1	PDS000064108.27	SAMN42535939	clinical	cd_8_group_32239	cd_4_group_39339	cd_2_group_63253
PDT002259371.1	PDS000064108.27	SAMN42535937	clinical	cd_8_group_32239	cd_4_group_39339	cd_2_group_63253
PDT002259372.1	PDS000064108.27	SAMN42535936	clinical	cd_8_group_32239	cd_4_group_39339	cd_2_group_63253
PDT002259373.1	PDS000064108.27	SAMN42535935	clinical	cd_8_group_32239	cd_4_group_39339	cd_2_group_63253
PDT002259376.1	PDS000064108.27	SAMN42535946	clinical	cd_8_group_32239	cd_4_group_39339	cd_2_group_63253
PDT002259377.1	PDS000064108.27	SAMN42535945	clinical	cd_8_group_32239	cd_4_group_39339	cd_2_group_63253
PDT002259632.1	PDS000064108.27	SAMN42536194	clinical	cd_8_group_32239	cd_4_group_39339	cd_2_group_63253
PDT002259644.1	PDS000064108.27	SAMN42535962	clinical	cd_8_group_32239	cd_4_group_39339	cd_2_group_63253
PDT002259928.1	PDS000064108.27	SAMN42536109	clinical	cd_8_group_32239	cd_4_group_39339	cd_2_group_63253
PDT002259354.1	PDS000064108.27	SAMN42535916	clinical	cd_8_group_32239	cd_4_group_39339	cd_2_group_63254
PDT002259764.1	PDS000064108.27	SAMN42536170	clinical	cd_8_group_32239	cd_4_group_39339	cd_2_group_63254
PDT002259935.1	PDS000064108.27	SAMN42535947	clinical	cd_8_group_32239	cd_4_group_39339	cd_2_group_63254
PDT001657505.1	PDS000064108.27	SAMN33691412	clinical	cd_8_group_32239	cd_4_group_54662	-
PDT001940211.1	PDS000064108.27	SAMN37819830	clinical	cd_8_group_32239	cd_4_group_54662	-
PDT002165397.1	PDS000064108.27	SAMN41409993	clinical	cd_8_group_32239	cd_4_group_62725	-
PDT002165818.1	PDS000064108.27	SAMN41410162	clinical	cd_8_group_32239	cd_4_group_62725	-
PDT002165824.1	PDS000064108.27	SAMN41410156	clinical	cd_8_group_32239	cd_4_group_62725	-
PDT002165948.1	PDS000064108.27	SAMN41410131	clinical	cd_8_group_32239	cd_4_group_62725	-
PDT002166099.1	PDS000064108.27	SAMN41410102	clinical	cd_8_group_32239	cd_4_group_62725	-
PDT002166217.1	PDS000064108.27	SAMN41410100	clinical	cd_8_group_32239	cd_4_group_62725	-
PDT002166253.1	PDS000064108.27	SAMN41410304	clinical	cd_8_group_32239	cd_4_group_62725	-
PDT002166293.1	PDS000064108.27	SAMN41410182	clinical	cd_8_group_32239	cd_4_group_62725	-
PDT002166442.1	PDS000064108.27	SAMN41410755	clinical	cd_8_group_32239	cd_4_group_62725	-
PDT002165694.1	PDS000064108.27	SAMN41409934	clinical	cd_8_group_32239	cd_4_group_62725	cd_2_group_61154
PDT002165696.1	PDS000064108.27	SAMN41409932	clinical	cd_8_group_32239	cd_4_group_62725	cd_2_group_61154
PDT002165700.1	PDS000064108.27	SAMN41409928	clinical	cd_8_group_32239	cd_4_group_62725	cd_2_group_61154
PDT002165795.1	PDS000064108.27	SAMN41409901	clinical	cd_8_group_32239	cd_4_group_62725	cd_2_group_61154
PDT002166084.1	PDS000064108.27	SAMN41410112	clinical	cd_8_group_32239	cd_4_group_62776	cd_2_group_61186
PDT002166297.1	PDS000064108.27	SAMN41410178	clinical	cd_8_group_32239	cd_4_group_62776	cd_2_group_61186
PDT000053506.2	PDS000083226.1033	SAMN03466429	clinical	cd_8_group_3224	-	-
PDT000622651.1	PDS000083226.1033	SAMN12993798	clinical	cd_8_group_3224	-	-
PDT000757834.1	PDS000064098.3	SAMN14861815	clinical	cd_8_group_32240	cd_4_group_32625	cd_2_group_30403
PDT000757845.1	PDS000064098.3	SAMN14861805	clinical	cd_8_group_32240	cd_4_group_32625	cd_2_group_30403
PDT000757835.1	PDS000064066.13	SAMN14861816	clinical	cd_8_group_32241	-	-
PDT000758926.1	PDS000064066.13	SAMN14862679	clinical	cd_8_group_32241	-	-
PDT000757836.1	PDS000013858.33	SAMN14861610	clinical	cd_8_group_32242	cd_4_group_32626	cd_2_group_30404
PDT000758750.1	PDS000013858.33	SAMN14862445	clinical	cd_8_group_32242	cd_4_group_32626	cd_2_group_30404
PDT000759312.1	PDS000238179.3	SAMN14862890	clinical	cd_8_group_32243	-	-
PDT000759344.1	PDS000238179.3	SAMN14862839	clinical	cd_8_group_32243	-	-
PDT000760693.1	PDS000238179.3	SAMN14863251	clinical	cd_8_group_32243	-	-
PDT000999592.1	PDS000238179.3	SAMN18618896	clinical	cd_8_group_32243	-	-
PDT000999878.1	PDS000238179.3	SAMN18620025	clinical	cd_8_group_32243	-	-
PDT001000464.1	PDS000238179.3	SAMN18619012	clinical	cd_8_group_32243	-	-
PDT001000469.1	PDS000238179.3	SAMN18619006	clinical	cd_8_group_32243	-	-
PDT001489660.1	PDS000238179.3	SAMN31058319	clinical	cd_8_group_32243	-	-
PDT002165326.1	PDS000238179.3	SAMN41409827	clinical	cd_8_group_32243	-	-
PDT002165851.1	PDS000238179.3	SAMN41410107	clinical	cd_8_group_32243	-	-
PDT002166218.1	PDS000238179.3	SAMN41410423	clinical	cd_8_group_32243	-	-
PDT002166429.1	PDS000238179.3	SAMN41410766	clinical	cd_8_group_32243	-	-
PDT002167121.1	PDS000238179.3	SAMN41412958	clinical	cd_8_group_32243	-	-
PDT002259523.1	PDS000238179.3	SAMN42536465	clinical	cd_8_group_32243	-	-
PDT000757843.1	PDS000238179.3	SAMN14861813	clinical	cd_8_group_32243	cd_4_group_32628	-
PDT000758840.1	PDS000238179.3	SAMN14862754	clinical	cd_8_group_32243	cd_4_group_32628	-
PDT000999277.1	PDS000238179.3	SAMN18619181	clinical	cd_8_group_32243	cd_4_group_39244	cd_2_group_36894
PDT000999727.1	PDS000238179.3	SAMN18619283	clinical	cd_8_group_32243	cd_4_group_39244	cd_2_group_36894
PDT002165655.1	PDS000238179.3	SAMN41409536	clinical	cd_8_group_32243	cd_4_group_39244	cd_2_group_36894
PDT002165680.1	PDS000238179.3	SAMN41409585	clinical	cd_8_group_32243	cd_4_group_39244	cd_2_group_36894
PDT002165745.1	PDS000238179.3	SAMN41409584	clinical	cd_8_group_32243	cd_4_group_39244	cd_2_group_36894
PDT000999796.1	PDS000238179.3	SAMN18620100	clinical	cd_8_group_32243	cd_4_group_39302	cd_2_group_36955
PDT000999887.1	PDS000238179.3	SAMN18620017	clinical	cd_8_group_32243	cd_4_group_39302	cd_2_group_36955
PDT001489342.1	PDS000238179.3	SAMN31058131	clinical	cd_8_group_32243	cd_4_group_52489	cd_2_group_50247
PDT001489610.1	PDS000238179.3	SAMN31058270	clinical	cd_8_group_32243	cd_4_group_52489	cd_2_group_50247
PDT001489720.1	PDS000238179.3	SAMN31058123	clinical	cd_8_group_32243	cd_4_group_52489	cd_2_group_50247
PDT001489897.1	PDS000238179.3	SAMN31058149	clinical	cd_8_group_32243	cd_4_group_52489	cd_2_group_50247
PDT001489456.1	PDS000238179.3	SAMN31058446	clinical	cd_8_group_32243	cd_4_group_52489	cd_2_group_50264
PDT001489626.1	PDS000238179.3	SAMN31058443	clinical	cd_8_group_32243	cd_4_group_52489	cd_2_group_50264
PDT001489630.1	PDS000238179.3	SAMN31058441	clinical	cd_8_group_32243	cd_4_group_52489	cd_2_group_50264
PDT002167270.1	PDS000238179.3	SAMN41413025	clinical	cd_8_group_32243	cd_4_group_52541	-
PDT001489642.1	PDS000238179.3	SAMN31058336	clinical	cd_8_group_32243	cd_4_group_52541	cd_2_group_50301
PDT001489666.1	PDS000238179.3	SAMN31058224	clinical	cd_8_group_32243	cd_4_group_52541	cd_2_group_50301
PDT001951023.1	PDS000238179.3	SAMN37822358	clinical	cd_8_group_32243	cd_4_group_52541	cd_2_group_50301
PDT001951020.1	PDS000238179.3	SAMN37822361	clinical	cd_8_group_32243	cd_4_group_52541	cd_2_group_57418
PDT001951021.1	PDS000238179.3	SAMN37822360	clinical	cd_8_group_32243	cd_4_group_52541	cd_2_group_57418
PDT001951220.1	PDS000238179.3	SAMN37822372	clinical	cd_8_group_32243	cd_4_group_52541	cd_2_group_57418
PDT001951221.1	PDS000238179.3	SAMN37822371	clinical	cd_8_group_32243	cd_4_group_52541	cd_2_group_57418
PDT000758057.1	PDS000064092.1	SAMN14861937	clinical	cd_8_group_32244	-	-
PDT000757844.1	PDS000064092.1	SAMN14861810	clinical	cd_8_group_32244	cd_4_group_32629	-
PDT000758111.1	PDS000064092.1	SAMN14861811	clinical	cd_8_group_32244	cd_4_group_32629	-
PDT000757847.1	PDS000064084.24	SAMN14861590	clinical	cd_8_group_32245	cd_4_group_32630	-
PDT002637630.1	PDS000064084.24	SAMN46849055	environmental/other	cd_8_group_32245	cd_4_group_32630	-
PDT000757848.1	PDS000241194.5	SAMN14861804	clinical	cd_8_group_32246	cd_4_group_32631	-
PDT000757855.1	PDS000241194.5	SAMN14861731	clinical	cd_8_group_32246	cd_4_group_32631	-
PDT000757856.1	PDS000031528.49	SAMN14861587	clinical	cd_8_group_32247	cd_4_group_32632	cd_2_group_30408
PDT000757960.1	PDS000031528.49	SAMN14861599	clinical	cd_8_group_32247	cd_4_group_32632	cd_2_group_30408
PDT000758615.1	PDS000026739.50	SAMN14862530	clinical	cd_8_group_32248	-	-
PDT001655249.1	PDS000026739.50	SAMN33689357	clinical	cd_8_group_32248	-	-
PDT002200907.1	PDS000026739.50	SAMN41648649	environmental/other	cd_8_group_32248	-	-
PDT002311360.1	PDS000026739.50	SAMN43053685	clinical	cd_8_group_32248	-	-
PDT002311495.1	PDS000026739.50	SAMN43053740	clinical	cd_8_group_32248	-	-
PDT002435124.1	PDS000026739.50	SAMN43451790	clinical	cd_8_group_32248	-	-
PDT002496166.1	PDS000026739.50	SAMN44887960	clinical	cd_8_group_32248	-	-
PDT002496273.1	PDS000026739.50	SAMN44888039	clinical	cd_8_group_32248	-	-
PDT000758669.1	PDS000026739.50	SAMN14862543	clinical	cd_8_group_32248	cd_4_group_32633	-
PDT000758747.1	PDS000026739.50	SAMN14862455	clinical	cd_8_group_32248	cd_4_group_32633	-
PDT000759183.1	PDS000026739.50	SAMN14863019	clinical	cd_8_group_32248	cd_4_group_32633	-
PDT000759236.1	PDS000026739.50	SAMN14862824	clinical	cd_8_group_32248	cd_4_group_32633	-
PDT000759510.1	PDS000026739.50	SAMN14863460	clinical	cd_8_group_32248	cd_4_group_32633	-
PDT001656360.1	PDS000026739.50	SAMN33689756	clinical	cd_8_group_32248	cd_4_group_32633	-
PDT001656481.1	PDS000026739.50	SAMN33690280	clinical	cd_8_group_32248	cd_4_group_32633	-
PDT002166333.1	PDS000026739.50	SAMN41411068	clinical	cd_8_group_32248	cd_4_group_32633	-
PDT002200990.1	PDS000026739.50	SAMN41648778	environmental/other	cd_8_group_32248	cd_4_group_32633	-
PDT002259477.1	PDS000026739.50	SAMN42536160	clinical	cd_8_group_32248	cd_4_group_32633	-
PDT002260085.1	PDS000026739.50	SAMN42536520	clinical	cd_8_group_32248	cd_4_group_32633	-
PDT000757866.1	PDS000026739.50	SAMN14861714	clinical	cd_8_group_32248	cd_4_group_32633	cd_2_group_30409
PDT000757888.1	PDS000026739.50	SAMN14861652	clinical	cd_8_group_32248	cd_4_group_32633	cd_2_group_30409
PDT000758041.1	PDS000026739.50	SAMN14861901	clinical	cd_8_group_32248	cd_4_group_32633	cd_2_group_30409
PDT000758205.1	PDS000026739.50	SAMN14862398	clinical	cd_8_group_32248	cd_4_group_32633	cd_2_group_30409
PDT000758206.1	PDS000026739.50	SAMN14862399	clinical	cd_8_group_32248	cd_4_group_32633	cd_2_group_30409
PDT000758255.1	PDS000026739.50	SAMN14862211	clinical	cd_8_group_32248	cd_4_group_32633	cd_2_group_30409
PDT000758264.1	PDS000026739.50	SAMN14862193	clinical	cd_8_group_32248	cd_4_group_32633	cd_2_group_30409
PDT000758270.1	PDS000026739.50	SAMN14862191	clinical	cd_8_group_32248	cd_4_group_32633	cd_2_group_30409
PDT000758381.1	PDS000026739.50	SAMN14862207	clinical	cd_8_group_32248	cd_4_group_32633	cd_2_group_30409
PDT000758397.1	PDS000026739.50	SAMN14862197	clinical	cd_8_group_32248	cd_4_group_32633	cd_2_group_30409
PDT000758435.1	PDS000026739.50	SAMN14862130	clinical	cd_8_group_32248	cd_4_group_32633	cd_2_group_30409
PDT000758537.1	PDS000026739.50	SAMN14862217	clinical	cd_8_group_32248	cd_4_group_32633	cd_2_group_30409
PDT000758610.1	PDS000026739.50	SAMN14862604	clinical	cd_8_group_32248	cd_4_group_32633	cd_2_group_30409
PDT000758700.1	PDS000026739.50	SAMN14862432	clinical	cd_8_group_32248	cd_4_group_32633	cd_2_group_30409
PDT000758778.1	PDS000026739.50	SAMN14862404	clinical	cd_8_group_32248	cd_4_group_32633	cd_2_group_30409
PDT000758824.1	PDS000026739.50	SAMN14862730	clinical	cd_8_group_32248	cd_4_group_32633	cd_2_group_30409
PDT000759159.1	PDS000026739.50	SAMN14863046	clinical	cd_8_group_32248	cd_4_group_32633	cd_2_group_30409
PDT000759264.1	PDS000026739.50	SAMN14862935	clinical	cd_8_group_32248	cd_4_group_32633	cd_2_group_30409
PDT000759544.1	PDS000026739.50	SAMN14863383	clinical	cd_8_group_32248	cd_4_group_32633	cd_2_group_30409
PDT000759552.1	PDS000026739.50	SAMN14863364	clinical	cd_8_group_32248	cd_4_group_32633	cd_2_group_30409
PDT000759574.1	PDS000026739.50	SAMN14863324	clinical	cd_8_group_32248	cd_4_group_32633	cd_2_group_30409
PDT000760624.1	PDS000026739.50	SAMN14863411	clinical	cd_8_group_32248	cd_4_group_32633	cd_2_group_30409
PDT000760713.1	PDS000026739.50	SAMN14863227	clinical	cd_8_group_32248	cd_4_group_32633	cd_2_group_30409
PDT000760725.1	PDS000026739.50	SAMN14863356	clinical	cd_8_group_32248	cd_4_group_32633	cd_2_group_30409
PDT000760748.1	PDS000026739.50	SAMN14863313	clinical	cd_8_group_32248	cd_4_group_32633	cd_2_group_30409
PDT000998921.1	PDS000026739.50	SAMN18618414	clinical	cd_8_group_32248	cd_4_group_32633	cd_2_group_30409
PDT001656367.1	PDS000026739.50	SAMN33690614	clinical	cd_8_group_32248	cd_4_group_32633	cd_2_group_52470
PDT001656395.1	PDS000026739.50	SAMN33690502	clinical	cd_8_group_32248	cd_4_group_32633	cd_2_group_52470
PDT001657664.1	PDS000026739.50	SAMN33691067	clinical	cd_8_group_32248	cd_4_group_32633	cd_2_group_52470
PDT002166525.1	PDS000026739.50	SAMN41411012	clinical	cd_8_group_32248	cd_4_group_32633	cd_2_group_52470
PDT002166681.1	PDS000026739.50	SAMN41411045	clinical	cd_8_group_32248	cd_4_group_32633	cd_2_group_52470
PDT002436467.1	PDS000026739.50	SAMN43449524	clinical	cd_8_group_32248	cd_4_group_32633	cd_2_group_52470
PDT002555735.1	PDS000026739.50	SAMN43088241	clinical	cd_8_group_32248	cd_4_group_32633	cd_2_group_52470
PDT002165410.1	PDS000026739.50	SAMN41409981	clinical	cd_8_group_32248	cd_4_group_32633	cd_2_group_61133
PDT002436173.1	PDS000026739.50	SAMN43449559	clinical	cd_8_group_32248	cd_4_group_32633	cd_2_group_61133
PDT002166765.1	PDS000026739.50	SAMN41410883	clinical	cd_8_group_32248	cd_4_group_32633	cd_2_group_61245
PDT002200908.1	PDS000026739.50	SAMN41648648	environmental/other	cd_8_group_32248	cd_4_group_32633	cd_2_group_61245
PDT002200909.1	PDS000026739.50	SAMN41648647	environmental/other	cd_8_group_32248	cd_4_group_32633	cd_2_group_62265
PDT002200910.1	PDS000026739.50	SAMN41648646	environmental/other	cd_8_group_32248	cd_4_group_32633	cd_2_group_62265
PDT002259611.1	PDS000026739.50	SAMN42536213	clinical	cd_8_group_32248	cd_4_group_32633	cd_2_group_62265
PDT001655263.1	PDS000026739.50	SAMN33689344	clinical	cd_8_group_32248	cd_4_group_54571	-
PDT001655346.1	PDS000026739.50	SAMN33689011	clinical	cd_8_group_32248	cd_4_group_54571	-
PDT002435026.1	PDS000026739.50	SAMN43451762	clinical	cd_8_group_32248	cd_4_group_67812	-
PDT002435088.1	PDS000026739.50	SAMN43451822	clinical	cd_8_group_32248	cd_4_group_67812	-
PDT002437645.1	PDS000026739.50	SAMN43452234	clinical	cd_8_group_32248	cd_4_group_67812	-
PDT002495950.1	PDS000026739.50	SAMN44863107	clinical	cd_8_group_32248	cd_4_group_67812	-
PDT002496066.1	PDS000026739.50	SAMN44887687	clinical	cd_8_group_32248	cd_4_group_67812	-
PDT002496442.1	PDS000026739.50	SAMN44887913	clinical	cd_8_group_32248	cd_4_group_67812	-
PDT002495579.1	PDS000026739.50	SAMN44863593	clinical	cd_8_group_32248	cd_4_group_67812	cd_2_group_67593
PDT002496306.1	PDS000026739.50	SAMN44887702	clinical	cd_8_group_32248	cd_4_group_67812	cd_2_group_67593
PDT002864533.1	PDS000026739.50	SAMN50308770	clinical	cd_8_group_32248	cd_4_group_72397	cd_2_group_71762
PDT002867792.1	PDS000026739.50	SAMN50312325	clinical	cd_8_group_32248	cd_4_group_72397	cd_2_group_71762
PDT000757877.1	PDS000241216.6	SAMN14861660	clinical	cd_8_group_32249	cd_4_group_32634	cd_2_group_30410
PDT000758086.1	PDS000241216.6	SAMN14861667	clinical	cd_8_group_32249	cd_4_group_32634	cd_2_group_30410
PDT000243573.2	PDS000223839.40	SAMN07690405	clinical	cd_8_group_3225	-	-
PDT000338185.1	PDS000223839.40	SAMN09504725	clinical	cd_8_group_3225	-	-
PDT000053508.2	PDS000223839.40	SAMN03466430	clinical	cd_8_group_3225	cd_4_group_3128	cd_2_group_2781
PDT000056814.2	PDS000223839.40	SAMN03477326	clinical	cd_8_group_3225	cd_4_group_3128	cd_2_group_2781
PDT000059093.2	PDS000223839.40	SAMN03479534	clinical	cd_8_group_3225	cd_4_group_3128	cd_2_group_2781
PDT000059481.2	PDS000223839.40	SAMN03479943	clinical	cd_8_group_3225	cd_4_group_3128	cd_2_group_2781
PDT000059919.2	PDS000223839.40	SAMN03480383	clinical	cd_8_group_3225	cd_4_group_3128	cd_2_group_2781
PDT000757883.1	PDS000241194.5	SAMN14861656	clinical	cd_8_group_32250	cd_4_group_32635	-
PDT000758084.1	PDS000241194.5	SAMN14861919	clinical	cd_8_group_32250	cd_4_group_32635	cd_2_group_30430
PDT000758094.1	PDS000241194.5	SAMN14861915	clinical	cd_8_group_32250	cd_4_group_32635	cd_2_group_30430
PDT000757887.1	PDS000030268.28	SAMN14861651	clinical	cd_8_group_32251	-	-
PDT000758581.1	PDS000030268.28	SAMN14862624	clinical	cd_8_group_32251	cd_4_group_32686	cd_2_group_30471
PDT000758666.1	PDS000030268.28	SAMN14862544	clinical	cd_8_group_32251	cd_4_group_32686	cd_2_group_30471
PDT002311384.1	PDS000030268.28	SAMN43053629	clinical	cd_8_group_32251	cd_4_group_65751	-
PDT002867835.1	PDS000030268.28	SAMN50312170	clinical	cd_8_group_32251	cd_4_group_65751	-
PDT000758231.1	PDS000037294.66	SAMN14862354	clinical	cd_8_group_32252	-	-
PDT000757902.1	PDS000037294.66	SAMN14861635	clinical	cd_8_group_32252	cd_4_group_32636	cd_2_group_30411
PDT000757903.1	PDS000037294.66	SAMN14861634	clinical	cd_8_group_32252	cd_4_group_32636	cd_2_group_30411
PDT000757906.1	PDS000037294.66	SAMN14861626	clinical	cd_8_group_32252	cd_4_group_32636	cd_2_group_30412
PDT000758083.1	PDS000037294.66	SAMN14861666	clinical	cd_8_group_32252	cd_4_group_32636	cd_2_group_30412
PDT000758748.1	PDS000037294.66	SAMN14862446	clinical	cd_8_group_32252	cd_4_group_32636	cd_2_group_30412
PDT001656948.1	PDS000064124.7	SAMN33690321	clinical	cd_8_group_32253	-	-
PDT000757925.1	PDS000064124.7	SAMN14861675	clinical	cd_8_group_32253	cd_4_group_32638	-
PDT000758071.1	PDS000064124.7	SAMN14861930	clinical	cd_8_group_32253	cd_4_group_32638	-
PDT000758074.1	PDS000064124.7	SAMN14861929	clinical	cd_8_group_32253	cd_4_group_32638	-
PDT000758221.1	PDS000064124.7	SAMN14862392	clinical	cd_8_group_32253	cd_4_group_32638	-
PDT000757963.1	PDS000064092.1	SAMN14861589	clinical	cd_8_group_32254	cd_4_group_32643	cd_2_group_30420
PDT000758377.1	PDS000064092.1	SAMN14862219	clinical	cd_8_group_32254	cd_4_group_32643	cd_2_group_30420
PDT000757992.1	PDS000064081.7	SAMN14861668	clinical	cd_8_group_32255	-	-
PDT001655378.1	PDS000064081.7	SAMN33688854	clinical	cd_8_group_32255	-	-
PDT001656310.1	PDS000064081.7	SAMN33690118	clinical	cd_8_group_32255	-	-
PDT000757978.1	PDS000064081.7	SAMN14861999	clinical	cd_8_group_32255	cd_4_group_32644	-
PDT000758557.1	PDS000064081.7	SAMN14862146	clinical	cd_8_group_32255	cd_4_group_32644	-
PDT000998911.1	PDS000064081.7	SAMN18618423	clinical	cd_8_group_32255	cd_4_group_32644	-
PDT000999674.1	PDS000064081.7	SAMN18619331	clinical	cd_8_group_32255	cd_4_group_39271	-
PDT000999881.1	PDS000064081.7	SAMN18620022	clinical	cd_8_group_32255	cd_4_group_39271	-
PDT000999889.1	PDS000064081.7	SAMN18620015	clinical	cd_8_group_32255	cd_4_group_39271	-
PDT001655020.1	PDS000064081.7	SAMN33689059	clinical	cd_8_group_32255	cd_4_group_39271	-
PDT001655135.1	PDS000064081.7	SAMN33688970	clinical	cd_8_group_32255	cd_4_group_39271	-
PDT000999753.1	PDS000064081.7	SAMN18619259	clinical	cd_8_group_32255	cd_4_group_39271	cd_2_group_36939
PDT001654979.1	PDS000064081.7	SAMN33688877	clinical	cd_8_group_32255	cd_4_group_39271	cd_2_group_36939
PDT001000499.1	PDS000064081.7	SAMN18620135	clinical	cd_8_group_32255	cd_4_group_39271	cd_2_group_37027
PDT001654611.1	PDS000064081.7	SAMN33689268	clinical	cd_8_group_32255	cd_4_group_39271	cd_2_group_37027
PDT001654959.1	PDS000064081.7	SAMN33689287	clinical	cd_8_group_32255	cd_4_group_39271	cd_2_group_37027
PDT001655333.1	PDS000064081.7	SAMN33688861	clinical	cd_8_group_32255	cd_4_group_39271	cd_2_group_37027
PDT001656292.1	PDS000064081.7	SAMN33690220	clinical	cd_8_group_32255	cd_4_group_39271	cd_2_group_37027
PDT001656468.1	PDS000064081.7	SAMN33690292	clinical	cd_8_group_32255	cd_4_group_39271	cd_2_group_37027
PDT001656488.1	PDS000064081.7	SAMN33690274	clinical	cd_8_group_32255	cd_4_group_39271	cd_2_group_37027
PDT001656657.1	PDS000064081.7	SAMN33689780	clinical	cd_8_group_32255	cd_4_group_39271	cd_2_group_37027
PDT001656733.1	PDS000064081.7	SAMN33689839	clinical	cd_8_group_32255	cd_4_group_39271	cd_2_group_37027
PDT001656828.1	PDS000064081.7	SAMN33690357	clinical	cd_8_group_32255	cd_4_group_39271	cd_2_group_37027
PDT001656853.1	PDS000064081.7	SAMN33689859	clinical	cd_8_group_32255	cd_4_group_39271	cd_2_group_37027
PDT001656861.1	PDS000064081.7	SAMN33689851	clinical	cd_8_group_32255	cd_4_group_39271	cd_2_group_37027
PDT001656912.1	PDS000064081.7	SAMN33689810	clinical	cd_8_group_32255	cd_4_group_39271	cd_2_group_37027
PDT001657002.1	PDS000064081.7	SAMN33690215	clinical	cd_8_group_32255	cd_4_group_39271	cd_2_group_37027
PDT001657016.1	PDS000064081.7	SAMN33690202	clinical	cd_8_group_32255	cd_4_group_39271	cd_2_group_37027
PDT001657021.1	PDS000064081.7	SAMN33690198	clinical	cd_8_group_32255	cd_4_group_39271	cd_2_group_37027
PDT001657024.1	PDS000064081.7	SAMN33690195	clinical	cd_8_group_32255	cd_4_group_39271	cd_2_group_37027
PDT001657618.1	PDS000064081.7	SAMN33690738	clinical	cd_8_group_32255	cd_4_group_39271	cd_2_group_37027
PDT001655112.1	PDS000064081.7	SAMN33688991	clinical	cd_8_group_32255	cd_4_group_39271	cd_2_group_52425
PDT001655282.1	PDS000064081.7	SAMN33689242	clinical	cd_8_group_32255	cd_4_group_39271	cd_2_group_52425
PDT001000008.1	PDS000064081.7	SAMN18619732	clinical	cd_8_group_32255	cd_4_group_39335	cd_2_group_36987
PDT001000225.1	PDS000064081.7	SAMN18619757	clinical	cd_8_group_32255	cd_4_group_39335	cd_2_group_36987
PDT001655024.1	PDS000064081.7	SAMN33688941	clinical	cd_8_group_32255	cd_4_group_54558	-
PDT001655271.1	PDS000064081.7	SAMN33689251	clinical	cd_8_group_32255	cd_4_group_54558	-
PDT001657667.1	PDS000064078.22	SAMN33691064	clinical	cd_8_group_32256	-	-
PDT002166659.1	PDS000064078.22	SAMN41411180	clinical	cd_8_group_32256	-	-
PDT002495460.1	PDS000064078.22	SAMN44863187	clinical	cd_8_group_32256	-	-
PDT002495953.1	PDS000064078.22	SAMN44863186	clinical	cd_8_group_32256	-	-
PDT000760648.1	PDS000064078.22	SAMN14863389	clinical	cd_8_group_32256	cd_4_group_32646	-
PDT001656629.1	PDS000064078.22	SAMN33690367	clinical	cd_8_group_32256	cd_4_group_32646	-
PDT002150396.1	PDS000064078.22	SAMN41141890	clinical	cd_8_group_32256	cd_4_group_32646	-
PDT002150624.1	PDS000064078.22	SAMN41142063	clinical	cd_8_group_32256	cd_4_group_32646	-
PDT002166585.1	PDS000064078.22	SAMN41410900	clinical	cd_8_group_32256	cd_4_group_32646	-
PDT002311442.1	PDS000064078.22	SAMN43053038	clinical	cd_8_group_32256	cd_4_group_32646	-
PDT002434330.1	PDS000064078.22	SAMN43450840	clinical	cd_8_group_32256	cd_4_group_32646	-
PDT002435837.1	PDS000064078.22	SAMN43449878	clinical	cd_8_group_32256	cd_4_group_32646	-
PDT000757981.1	PDS000064078.22	SAMN14861977	clinical	cd_8_group_32256	cd_4_group_32646	cd_2_group_30422
PDT000758599.1	PDS000064078.22	SAMN14862617	clinical	cd_8_group_32256	cd_4_group_32646	cd_2_group_30422
PDT000758807.1	PDS000064078.22	SAMN14862802	clinical	cd_8_group_32256	cd_4_group_32646	cd_2_group_30422
PDT000759329.1	PDS000064078.22	SAMN14862868	clinical	cd_8_group_32256	cd_4_group_32646	cd_2_group_30422
PDT001489359.1	PDS000064078.22	SAMN31058904	clinical	cd_8_group_32256	cd_4_group_32646	cd_2_group_30422
PDT001656260.1	PDS000064078.22	SAMN33690336	clinical	cd_8_group_32256	cd_4_group_32646	cd_2_group_30422
PDT001656261.1	PDS000064078.22	SAMN33690335	clinical	cd_8_group_32256	cd_4_group_32646	cd_2_group_30422
PDT001656598.1	PDS000064078.22	SAMN33690568	clinical	cd_8_group_32256	cd_4_group_32646	cd_2_group_30422
PDT001656922.1	PDS000064078.22	SAMN33690431	clinical	cd_8_group_32256	cd_4_group_32646	cd_2_group_30422
PDT001657688.1	PDS000064078.22	SAMN33691045	clinical	cd_8_group_32256	cd_4_group_32646	cd_2_group_30422
PDT001657835.1	PDS000064078.22	SAMN33691287	clinical	cd_8_group_32256	cd_4_group_32646	cd_2_group_30422
PDT001914689.1	PDS000064078.22	SAMN37668566	environmental/other	cd_8_group_32256	cd_4_group_32646	cd_2_group_30422
PDT001939844.1	PDS000064078.22	SAMN37819990	clinical	cd_8_group_32256	cd_4_group_32646	cd_2_group_30422
PDT001940014.1	PDS000064078.22	SAMN37819866	clinical	cd_8_group_32256	cd_4_group_32646	cd_2_group_30422
PDT001940038.1	PDS000064078.22	SAMN37819844	clinical	cd_8_group_32256	cd_4_group_32646	cd_2_group_30422
PDT001940216.1	PDS000064078.22	SAMN37819826	clinical	cd_8_group_32256	cd_4_group_32646	cd_2_group_30422
PDT002150300.1	PDS000064078.22	SAMN41142178	clinical	cd_8_group_32256	cd_4_group_32646	cd_2_group_30422
PDT002150596.1	PDS000064078.22	SAMN41142116	clinical	cd_8_group_32256	cd_4_group_32646	cd_2_group_30422
PDT002150606.1	PDS000064078.22	SAMN41142108	clinical	cd_8_group_32256	cd_4_group_32646	cd_2_group_30422
PDT002150862.1	PDS000064078.22	SAMN41142489	clinical	cd_8_group_32256	cd_4_group_32646	cd_2_group_30422
PDT002150958.1	PDS000064078.22	SAMN41142894	clinical	cd_8_group_32256	cd_4_group_32646	cd_2_group_30422
PDT002165541.1	PDS000064078.22	SAMN41409962	clinical	cd_8_group_32256	cd_4_group_32646	cd_2_group_30422
PDT002165849.1	PDS000064078.22	SAMN41410495	clinical	cd_8_group_32256	cd_4_group_32646	cd_2_group_30422
PDT002166028.1	PDS000064078.22	SAMN41410248	clinical	cd_8_group_32256	cd_4_group_32646	cd_2_group_30422
PDT002166356.1	PDS000064078.22	SAMN41411166	clinical	cd_8_group_32256	cd_4_group_32646	cd_2_group_30422
PDT002166554.1	PDS000064078.22	SAMN41410957	clinical	cd_8_group_32256	cd_4_group_32646	cd_2_group_30422
PDT002166823.1	PDS000064078.22	SAMN41410801	clinical	cd_8_group_32256	cd_4_group_32646	cd_2_group_30422
PDT002166862.1	PDS000064078.22	SAMN41413216	clinical	cd_8_group_32256	cd_4_group_32646	cd_2_group_30422
PDT002167317.1	PDS000064078.22	SAMN41412897	clinical	cd_8_group_32256	cd_4_group_32646	cd_2_group_30422
PDT002167441.1	PDS000064078.22	SAMN41412876	clinical	cd_8_group_32256	cd_4_group_32646	cd_2_group_30422
PDT002259441.1	PDS000064078.22	SAMN42536366	clinical	cd_8_group_32256	cd_4_group_32646	cd_2_group_30422
PDT002259879.1	PDS000064078.22	SAMN42536240	clinical	cd_8_group_32256	cd_4_group_32646	cd_2_group_30422
PDT002311265.1	PDS000064078.22	SAMN43053131	clinical	cd_8_group_32256	cd_4_group_32646	cd_2_group_30422
PDT002435891.1	PDS000064078.22	SAMN43449483	clinical	cd_8_group_32256	cd_4_group_32646	cd_2_group_30422
PDT001654796.1	PDS000064078.22	SAMN33688892	clinical	cd_8_group_32256	cd_4_group_32646	cd_2_group_52405
PDT001654890.1	PDS000064078.22	SAMN33688911	clinical	cd_8_group_32256	cd_4_group_32646	cd_2_group_52405
PDT002146652.1	PDS000064078.22	SAMN41083308	environmental/other	cd_8_group_32256	cd_4_group_32646	cd_2_group_60624
PDT002867961.1	PDS000064078.22	SAMN50312271	clinical	cd_8_group_32256	cd_4_group_32646	cd_2_group_60624
PDT002150289.1	PDS000064078.22	SAMN41142188	clinical	cd_8_group_32256	cd_4_group_32646	cd_2_group_60713
PDT002151320.1	PDS000064078.22	SAMN41142743	clinical	cd_8_group_32256	cd_4_group_32646	cd_2_group_60713
PDT002166845.1	PDS000064078.22	SAMN41413231	clinical	cd_8_group_32256	cd_4_group_32646	cd_2_group_60713
PDT002864670.1	PDS000064078.22	SAMN50309060	clinical	cd_8_group_32256	cd_4_group_32646	cd_2_group_60713
PDT000757982.1	PDS000031764.16	SAMN14861989	clinical	cd_8_group_32257	-	-
PDT000757988.1	PDS000031764.16	SAMN14861998	clinical	cd_8_group_32257	-	-
PDT000757990.1	PDS000138630.12	SAMN14861991	clinical	cd_8_group_32258	cd_4_group_32648	cd_2_group_30424
PDT000758023.1	PDS000138630.12	SAMN14861984	clinical	cd_8_group_32258	cd_4_group_32648	cd_2_group_30424
PDT000758488.1	PDS000138630.12	SAMN14862047	clinical	cd_8_group_32258	cd_4_group_32648	cd_2_group_30424
PDT000758494.1	PDS000138630.12	SAMN14862031	clinical	cd_8_group_32258	cd_4_group_32648	cd_2_group_30424
PDT000759550.1	PDS000138630.12	SAMN14863454	clinical	cd_8_group_32258	cd_4_group_32648	cd_2_group_30424
PDT000758032.1	PDS000026739.50	SAMN14861986	clinical	cd_8_group_32259	cd_4_group_32649	cd_2_group_30427
PDT000758107.1	PDS000026739.50	SAMN14861907	clinical	cd_8_group_32259	cd_4_group_32649	cd_2_group_30427
PDT000758113.1	PDS000026739.50	SAMN14861897	clinical	cd_8_group_32259	cd_4_group_32649	cd_2_group_30427
PDT000758174.1	PDS000026739.50	SAMN14862386	clinical	cd_8_group_32259	cd_4_group_32649	cd_2_group_30427
PDT000758185.1	PDS000026739.50	SAMN14862376	clinical	cd_8_group_32259	cd_4_group_32649	cd_2_group_30427
PDT000758622.1	PDS000026739.50	SAMN14862450	clinical	cd_8_group_32259	cd_4_group_32649	cd_2_group_30427
PDT000758711.1	PDS000026739.50	SAMN14862411	clinical	cd_8_group_32259	cd_4_group_32649	cd_2_group_30427
PDT000758730.1	PDS000026739.50	SAMN14862476	clinical	cd_8_group_32259	cd_4_group_32649	cd_2_group_30427
PDT000758761.1	PDS000026739.50	SAMN14862434	clinical	cd_8_group_32259	cd_4_group_32649	cd_2_group_30427
PDT000758764.1	PDS000026739.50	SAMN14862424	clinical	cd_8_group_32259	cd_4_group_32649	cd_2_group_30427
PDT000758769.1	PDS000026739.50	SAMN14862420	clinical	cd_8_group_32259	cd_4_group_32649	cd_2_group_30427
PDT000758772.1	PDS000026739.50	SAMN14862417	clinical	cd_8_group_32259	cd_4_group_32649	cd_2_group_30427
PDT000758774.1	PDS000026739.50	SAMN14862408	clinical	cd_8_group_32259	cd_4_group_32649	cd_2_group_30427
PDT000758947.1	PDS000026739.50	SAMN14862472	clinical	cd_8_group_32259	cd_4_group_32649	cd_2_group_30427
PDT000299533.2	PDS000032725.14	SAMN08797902	clinical	cd_8_group_3226	-	-
PDT002371088.1	PDS000032725.14	SAMN43534614	clinical	cd_8_group_3226	-	-
PDT000182139.2	PDS000032725.14	SAMN06278133	clinical	cd_8_group_3226	cd_4_group_3129	-
PDT000322864.1	PDS000032725.14	SAMN09295162	clinical	cd_8_group_3226	cd_4_group_3129	cd_2_group_15539
PDT000335836.1	PDS000032725.14	SAMN09476389	clinical	cd_8_group_3226	cd_4_group_3129	cd_2_group_15539
PDT000476829.1	PDS000032725.14	SAMN11103591	clinical	cd_8_group_3226	cd_4_group_3129	cd_2_group_15539
PDT000053509.2	PDS000032725.14	SAMN03466431	clinical	cd_8_group_3226	cd_4_group_3129	cd_2_group_2782
PDT000120603.2	PDS000032725.14	SAMN04576451	clinical	cd_8_group_3226	cd_4_group_3129	cd_2_group_2782
PDT000758050.1	PDS000013858.33	SAMN14861949	clinical	cd_8_group_32260	-	-
PDT000759170.1	PDS000013858.33	SAMN14863031	clinical	cd_8_group_32260	-	-
PDT000758059.1	PDS000241194.5	SAMN14861862	clinical	cd_8_group_32261	-	-
PDT000758164.1	PDS000241194.5	SAMN14861542	clinical	cd_8_group_32261	-	-
PDT000758805.1	PDS000241194.5	SAMN14862747	clinical	cd_8_group_32261	-	-
PDT001489564.1	PDS000241194.5	SAMN31058491	clinical	cd_8_group_32261	cd_4_group_39276	-
PDT000999683.1	PDS000241194.5	SAMN18619323	clinical	cd_8_group_32261	cd_4_group_39276	cd_2_group_36926
PDT000999694.1	PDS000241194.5	SAMN18619313	clinical	cd_8_group_32261	cd_4_group_39276	cd_2_group_36926
PDT000999762.1	PDS000241194.5	SAMN18619251	clinical	cd_8_group_32261	cd_4_group_39276	cd_2_group_36926
PDT001000189.1	PDS000241194.5	SAMN18620194	clinical	cd_8_group_32261	cd_4_group_39276	cd_2_group_36926
PDT001000202.1	PDS000241194.5	SAMN18620182	clinical	cd_8_group_32261	cd_4_group_39276	cd_2_group_36926
PDT001000209.1	PDS000241194.5	SAMN18620176	clinical	cd_8_group_32261	cd_4_group_39276	cd_2_group_36926
PDT001000218.1	PDS000241194.5	SAMN18620168	clinical	cd_8_group_32261	cd_4_group_39276	cd_2_group_36926
PDT001000242.1	PDS000241194.5	SAMN18620144	clinical	cd_8_group_32261	cd_4_group_39276	cd_2_group_36926
PDT001000513.1	PDS000241194.5	SAMN18620120	clinical	cd_8_group_32261	cd_4_group_39276	cd_2_group_36926
PDT001489544.1	PDS000241194.5	SAMN31058512	clinical	cd_8_group_32261	cd_4_group_39276	cd_2_group_36926
PDT001950822.1	PDS000241194.5	SAMN37821971	clinical	cd_8_group_32261	cd_4_group_39276	cd_2_group_36926
PDT001950935.1	PDS000241194.5	SAMN37821998	clinical	cd_8_group_32261	cd_4_group_39276	cd_2_group_36926
PDT001951229.1	PDS000241194.5	SAMN37821986	clinical	cd_8_group_32261	cd_4_group_39276	cd_2_group_36926
PDT001950867.1	PDS000241194.5	SAMN37821967	clinical	cd_8_group_32261	cd_4_group_59235	cd_2_group_57396
PDT001951099.1	PDS000241194.5	SAMN37821964	clinical	cd_8_group_32261	cd_4_group_59235	cd_2_group_57396
PDT001951111.1	PDS000241194.5	SAMN37821963	clinical	cd_8_group_32261	cd_4_group_59235	cd_2_group_57396
PDT002435812.1	PDS000031528.49	SAMN43449901	clinical	cd_8_group_32262	cd_4_group_32651	-
PDT000758091.1	PDS000031528.49	SAMN14861956	clinical	cd_8_group_32262	cd_4_group_32651	cd_2_group_30431
PDT000758169.1	PDS000031528.49	SAMN14862388	clinical	cd_8_group_32262	cd_4_group_32651	cd_2_group_30431
PDT000758959.1	PDS000031528.49	SAMN14862645	clinical	cd_8_group_32263	cd_4_group_32652	-
PDT000758960.1	PDS000031528.49	SAMN14862644	clinical	cd_8_group_32263	cd_4_group_32652	-
PDT000758096.1	PDS000031528.49	SAMN14861913	clinical	cd_8_group_32263	cd_4_group_32652	cd_2_group_30432
PDT000758190.1	PDS000031528.49	SAMN14862375	clinical	cd_8_group_32263	cd_4_group_32652	cd_2_group_30432
PDT000758194.1	PDS000031528.49	SAMN14862371	clinical	cd_8_group_32263	cd_4_group_32652	cd_2_group_30432
PDT000758199.1	PDS000031528.49	SAMN14862365	clinical	cd_8_group_32263	cd_4_group_32652	cd_2_group_30432
PDT000758214.1	PDS000031528.49	SAMN14862387	clinical	cd_8_group_32263	cd_4_group_32652	cd_2_group_30432
PDT000758226.1	PDS000031528.49	SAMN14862356	clinical	cd_8_group_32263	cd_4_group_32652	cd_2_group_30432
PDT000758266.1	PDS000031528.49	SAMN14862323	clinical	cd_8_group_32263	cd_4_group_32652	cd_2_group_30432
PDT000758293.1	PDS000031528.49	SAMN14862156	clinical	cd_8_group_32263	cd_4_group_32652	cd_2_group_30432
PDT000758313.1	PDS000031528.49	SAMN14862136	clinical	cd_8_group_32263	cd_4_group_32652	cd_2_group_30432
PDT000758339.1	PDS000031528.49	SAMN14862096	clinical	cd_8_group_32263	cd_4_group_32652	cd_2_group_30432
PDT000758413.1	PDS000031528.49	SAMN14862170	clinical	cd_8_group_32263	cd_4_group_32652	cd_2_group_30432
PDT000758417.1	PDS000031528.49	SAMN14862164	clinical	cd_8_group_32263	cd_4_group_32652	cd_2_group_30432
PDT000758453.1	PDS000031528.49	SAMN14862094	clinical	cd_8_group_32263	cd_4_group_32652	cd_2_group_30432
PDT000758467.1	PDS000031528.49	SAMN14862083	clinical	cd_8_group_32263	cd_4_group_32652	cd_2_group_30432
PDT000758533.1	PDS000031528.49	SAMN14862061	clinical	cd_8_group_32263	cd_4_group_32652	cd_2_group_30432
PDT000758552.1	PDS000031528.49	SAMN14862153	clinical	cd_8_group_32263	cd_4_group_32652	cd_2_group_30432
PDT000758649.1	PDS000031528.49	SAMN14862565	clinical	cd_8_group_32263	cd_4_group_32652	cd_2_group_30432
PDT000758719.1	PDS000031528.49	SAMN14862496	clinical	cd_8_group_32263	cd_4_group_32652	cd_2_group_30432
PDT000758740.1	PDS000031528.49	SAMN14862462	clinical	cd_8_group_32263	cd_4_group_32652	cd_2_group_30432
PDT000758758.1	PDS000031528.49	SAMN14862435	clinical	cd_8_group_32263	cd_4_group_32652	cd_2_group_30432
PDT000758949.1	PDS000031528.49	SAMN14862660	clinical	cd_8_group_32263	cd_4_group_32652	cd_2_group_30432
PDT000758193.1	PDS000031528.49	SAMN14862374	clinical	cd_8_group_32263	cd_4_group_32652	cd_2_group_30438
PDT000758591.1	PDS000031528.49	SAMN14862572	clinical	cd_8_group_32263	cd_4_group_32652	cd_2_group_30438
PDT000758661.1	PDS000031528.49	SAMN14862491	clinical	cd_8_group_32263	cd_4_group_32652	cd_2_group_30438
PDT000758104.1	PDS000026739.50	SAMN14861909	clinical	cd_8_group_32264	cd_4_group_32653	-
PDT000758252.1	PDS000026739.50	SAMN14862331	clinical	cd_8_group_32264	cd_4_group_32653	-
PDT000999712.1	PDS000026739.50	SAMN18619296	clinical	cd_8_group_32264	cd_4_group_32653	cd_2_group_36934
PDT001000184.1	PDS000026739.50	SAMN18620199	clinical	cd_8_group_32264	cd_4_group_32653	cd_2_group_36934
PDT000758105.1	PDS000031528.49	SAMN14861826	clinical	cd_8_group_32265	-	-
PDT000759349.1	PDS000031528.49	SAMN14862833	clinical	cd_8_group_32265	-	-
PDT000758140.1	PDS000016785.56	SAMN14861574	clinical	cd_8_group_32266	-	-
PDT000759223.1	PDS000016785.56	SAMN14862977	clinical	cd_8_group_32266	-	-
PDT000758141.1	PDS000064120.1	SAMN14861577	clinical	cd_8_group_32267	-	-
PDT000758403.1	PDS000064120.1	SAMN14862021	clinical	cd_8_group_32267	-	-
PDT000758154.1	PDS000037294.66	SAMN14861556	clinical	cd_8_group_32268	-	-
PDT000758616.1	PDS000037294.66	SAMN14862600	clinical	cd_8_group_32268	-	-
PDT002864525.1	PDS000037294.66	SAMN50308623	clinical	cd_8_group_32268	cd_4_group_72363	-
PDT002864187.1	PDS000037294.66	SAMN50309148	clinical	cd_8_group_32268	cd_4_group_72363	cd_2_group_71719
PDT002864192.1	PDS000037294.66	SAMN50309157	clinical	cd_8_group_32268	cd_4_group_72363	cd_2_group_71719
PDT002865324.1	PDS000037294.66	SAMN50411723	clinical	cd_8_group_32268	cd_4_group_72363	cd_2_group_71719
PDT002867812.1	PDS000037294.66	SAMN50312275	clinical	cd_8_group_32268	cd_4_group_72455	cd_2_group_71830
PDT002867958.1	PDS000037294.66	SAMN50312274	clinical	cd_8_group_32268	cd_4_group_72455	cd_2_group_71830
PDT002867984.1	PDS000037294.66	SAMN50312180	clinical	cd_8_group_32268	cd_4_group_72455	cd_2_group_71830
PDT000758184.1	PDS000013721.40	SAMN14862377	clinical	cd_8_group_32269	cd_4_group_32655	cd_2_group_30436
PDT000758213.1	PDS000013721.40	SAMN14862394	clinical	cd_8_group_32269	cd_4_group_32655	cd_2_group_30436
PDT000758710.1	PDS000013721.40	SAMN14862409	clinical	cd_8_group_32269	cd_4_group_32655	cd_2_group_30436
PDT000758832.1	PDS000013721.40	SAMN14862784	clinical	cd_8_group_32269	cd_4_group_32655	cd_2_group_30436
PDT000758833.1	PDS000013721.40	SAMN14862785	clinical	cd_8_group_32269	cd_4_group_32655	cd_2_group_30436
PDT000759265.1	PDS000013721.40	SAMN14862860	clinical	cd_8_group_32269	cd_4_group_32655	cd_2_group_30436
PDT000759302.1	PDS000013721.40	SAMN14862899	clinical	cd_8_group_32269	cd_4_group_32655	cd_2_group_30436
PDT000759328.1	PDS000013721.40	SAMN14862866	clinical	cd_8_group_32269	cd_4_group_32655	cd_2_group_30436
PDT000057980.2	PDS000238526.14	SAMN03479057	clinical	cd_8_group_3227	-	-
PDT000340363.1	PDS000238526.14	SAMN09531173	clinical	cd_8_group_3227	-	-
PDT000053510.3	PDS000238526.14	SAMN03466433	clinical	cd_8_group_3227	cd_4_group_3130	cd_2_group_2783
PDT000058486.2	PDS000238526.14	SAMN03478558	clinical	cd_8_group_3227	cd_4_group_3130	cd_2_group_2783
PDT001596688.1	PDS000238526.14	SAMEA2583997	clinical	cd_8_group_3227	cd_4_group_53930	cd_2_group_51746
PDT001596689.1	PDS000238526.14	SAMEA2583998	clinical	cd_8_group_3227	cd_4_group_53930	cd_2_group_51746
PDT000758186.1	PDS000064113.5	SAMN14862352	clinical	cd_8_group_32270	-	-
PDT000758195.1	PDS000064113.5	SAMN14862372	clinical	cd_8_group_32270	-	-
PDT000758322.1	PDS000064113.5	SAMN14862275	clinical	cd_8_group_32270	-	-
PDT000758192.1	PDS000064129.3	SAMN14862373	clinical	cd_8_group_32271	-	-
PDT001656521.1	PDS000064129.3	SAMN33690042	clinical	cd_8_group_32271	-	-
PDT000758320.1	PDS000064129.3	SAMN14862276	clinical	cd_8_group_32271	cd_4_group_32670	-
PDT000758724.1	PDS000064129.3	SAMN14862484	clinical	cd_8_group_32271	cd_4_group_32670	-
PDT000759195.1	PDS000064129.3	SAMN14863009	clinical	cd_8_group_32271	cd_4_group_32757	cd_2_group_30570
PDT000760688.1	PDS000064129.3	SAMN14863341	clinical	cd_8_group_32271	cd_4_group_32757	cd_2_group_30570
PDT000758207.1	PDS000031528.49	SAMN14862400	clinical	cd_8_group_32272	cd_4_group_32657	cd_2_group_30440
PDT000758290.1	PDS000031528.49	SAMN14862299	clinical	cd_8_group_32272	cd_4_group_32657	cd_2_group_30440
PDT000758396.1	PDS000031528.49	SAMN14862025	clinical	cd_8_group_32272	cd_4_group_32678	cd_2_group_30460
PDT000758512.1	PDS000031528.49	SAMN14862009	clinical	cd_8_group_32272	cd_4_group_32678	cd_2_group_30460
PDT000759146.1	PDS000031528.49	SAMN14863005	clinical	cd_8_group_32272	cd_4_group_32755	cd_2_group_30564
PDT000759198.1	PDS000031528.49	SAMN14863007	clinical	cd_8_group_32272	cd_4_group_32755	cd_2_group_30564
PDT000759540.1	PDS000031528.49	SAMN14863386	clinical	cd_8_group_32272	cd_4_group_32789	cd_2_group_30608
PDT000760633.1	PDS000031528.49	SAMN14863396	clinical	cd_8_group_32272	cd_4_group_32789	cd_2_group_30608
PDT000897150.1	PDS000031528.49	SAMN12301718	clinical	cd_8_group_32272	cd_4_group_36580	-
PDT000897152.1	PDS000031528.49	SAMN12301719	clinical	cd_8_group_32272	cd_4_group_36580	-
PDT000759193.1	PDS000241216.6	SAMN14862861	clinical	cd_8_group_32273	cd_4_group_32659	-
PDT000997957.1	PDS000241216.6	SAMN18614596	clinical	cd_8_group_32273	cd_4_group_32659	-
PDT001489839.1	PDS000241216.6	SAMN31058302	clinical	cd_8_group_32273	cd_4_group_32659	-
PDT001489887.1	PDS000241216.6	SAMN31058160	clinical	cd_8_group_32273	cd_4_group_32659	-
PDT001950944.1	PDS000241216.6	SAMN37822330	clinical	cd_8_group_32273	cd_4_group_32659	-
PDT001951051.1	PDS000241216.6	SAMN37822245	clinical	cd_8_group_32273	cd_4_group_32659	-
PDT000758225.1	PDS000241216.6	SAMN14862358	clinical	cd_8_group_32273	cd_4_group_32659	cd_2_group_30443
PDT000758773.1	PDS000241216.6	SAMN14862415	clinical	cd_8_group_32273	cd_4_group_32659	cd_2_group_30443
PDT000759174.1	PDS000241216.6	SAMN14862962	clinical	cd_8_group_32273	cd_4_group_32659	cd_2_group_30443
PDT000999650.1	PDS000241216.6	SAMN18618820	clinical	cd_8_group_32273	cd_4_group_32659	cd_2_group_30443
PDT000758333.1	PDS000013858.33	SAMN14862263	clinical	cd_8_group_32274	cd_4_group_32660	-
PDT000758499.1	PDS000013858.33	SAMN14862027	clinical	cd_8_group_32274	cd_4_group_32660	-
PDT000758227.1	PDS000013858.33	SAMN14862157	clinical	cd_8_group_32274	cd_4_group_32660	cd_2_group_30444
PDT000758232.1	PDS000013858.33	SAMN14862355	clinical	cd_8_group_32274	cd_4_group_32660	cd_2_group_30444
PDT000758376.1	PDS000013858.33	SAMN14862220	clinical	cd_8_group_32274	cd_4_group_32660	cd_2_group_30444
PDT000758423.1	PDS000013858.33	SAMN14862159	clinical	cd_8_group_32274	cd_4_group_32660	cd_2_group_30444
PDT000758515.1	PDS000013858.33	SAMN14862232	clinical	cd_8_group_32274	cd_4_group_32660	cd_2_group_30444
PDT000758518.1	PDS000013858.33	SAMN14862230	clinical	cd_8_group_32274	cd_4_group_32660	cd_2_group_30444
PDT000758525.1	PDS000013858.33	SAMN14862241	clinical	cd_8_group_32274	cd_4_group_32660	cd_2_group_30444
PDT000758245.1	PDS000031528.49	SAMN14862338	clinical	cd_8_group_32275	cd_4_group_32663	cd_2_group_30446
PDT000758272.1	PDS000031528.49	SAMN14862319	clinical	cd_8_group_32275	cd_4_group_32663	cd_2_group_30446
PDT000758254.1	PDS000031528.49	SAMN14862041	clinical	cd_8_group_32276	cd_4_group_32664	cd_2_group_30447
PDT000758350.1	PDS000031528.49	SAMN14862253	clinical	cd_8_group_32276	cd_4_group_32664	cd_2_group_30447
PDT000759357.1	PDS000064073.4	SAMN14862827	clinical	cd_8_group_32277	cd_4_group_32666	-
PDT000758258.1	PDS000064073.4	SAMN14862327	clinical	cd_8_group_32277	cd_4_group_32666	cd_2_group_30449
PDT000758285.1	PDS000064073.4	SAMN14862307	clinical	cd_8_group_32277	cd_4_group_32666	cd_2_group_30449
PDT000758276.1	PDS000062343.6	SAMN14862312	clinical	cd_8_group_32278	-	-
PDT000758755.1	PDS000062343.6	SAMN14862440	clinical	cd_8_group_32278	-	-
PDT002434309.1	PDS000062343.6	SAMN43450887	clinical	cd_8_group_32278	-	-
PDT000758282.1	PDS000031528.49	SAMN14862310	clinical	cd_8_group_32279	cd_4_group_32667	-
PDT000758303.1	PDS000031528.49	SAMN14862290	clinical	cd_8_group_32279	cd_4_group_32667	-
PDT000053512.2	PDS000031242.1	SAMN03466435	clinical	cd_8_group_3228	cd_4_group_3131	cd_2_group_2784
PDT000099380.2	PDS000031242.1	SAMN04363469	clinical	cd_8_group_3228	cd_4_group_3131	cd_2_group_2784
PDT000758283.1	PDS000026739.50	SAMN14862308	clinical	cd_8_group_32280	cd_4_group_32668	cd_2_group_30450
PDT000758297.1	PDS000026739.50	SAMN14862297	clinical	cd_8_group_32280	cd_4_group_32668	cd_2_group_30450
PDT000758284.1	PDS000026739.50	SAMN14862309	clinical	cd_8_group_32281	-	-
PDT000758336.1	PDS000026739.50	SAMN14862098	clinical	cd_8_group_32281	-	-
PDT002165460.1	PDS000241216.6	SAMN41409792	clinical	cd_8_group_32282	-	-
PDT000999764.1	PDS000241216.6	SAMN18619249	clinical	cd_8_group_32282	cd_4_group_32669	-
PDT000758300.1	PDS000241216.6	SAMN14862294	clinical	cd_8_group_32282	cd_4_group_32669	cd_2_group_30454
PDT001489334.1	PDS000241216.6	SAMN31058139	clinical	cd_8_group_32282	cd_4_group_32669	cd_2_group_30454
PDT001489841.1	PDS000241216.6	SAMN31058296	clinical	cd_8_group_32282	cd_4_group_32669	cd_2_group_30454
PDT000997956.1	PDS000241216.6	SAMN18614597	clinical	cd_8_group_32282	cd_4_group_32669	cd_2_group_36830
PDT001043471.1	PDS000241216.6	SAMEA8520470	clinical	cd_8_group_32282	cd_4_group_32669	cd_2_group_36830
PDT000758314.1	PDS000064123.2	SAMN14862280	clinical	cd_8_group_32283	-	-
PDT000760757.1	PDS000064123.2	SAMN14863306	clinical	cd_8_group_32283	-	-
PDT000758326.1	PDS000064069.6	SAMN14862272	clinical	cd_8_group_32284	-	-
PDT002165527.1	PDS000064069.6	SAMN41409975	clinical	cd_8_group_32284	-	-
PDT000760678.1	PDS000064069.6	SAMN14863221	clinical	cd_8_group_32284	cd_4_group_32832	cd_2_group_30652
PDT000760680.1	PDS000064069.6	SAMN14863218	clinical	cd_8_group_32284	cd_4_group_32832	cd_2_group_30652
PDT000760711.1	PDS000064069.6	SAMN14863225	clinical	cd_8_group_32284	cd_4_group_32832	cd_2_group_30652
PDT000760762.1	PDS000064069.6	SAMN14863293	clinical	cd_8_group_32284	cd_4_group_32832	cd_2_group_30652
PDT000758338.1	PDS000026739.50	SAMN14862261	clinical	cd_8_group_32285	cd_4_group_32671	-
PDT000760682.1	PDS000026739.50	SAMN14863219	clinical	cd_8_group_32285	cd_4_group_32671	cd_2_group_30653
PDT000760792.1	PDS000026739.50	SAMN14863220	clinical	cd_8_group_32285	cd_4_group_32671	cd_2_group_30653
PDT001654757.1	PDS000026739.50	SAMN33689453	clinical	cd_8_group_32285	cd_4_group_32671	cd_2_group_52401
PDT001654762.1	PDS000026739.50	SAMN33689449	clinical	cd_8_group_32285	cd_4_group_32671	cd_2_group_52401
PDT001656852.1	PDS000026739.50	SAMN33689752	clinical	cd_8_group_32285	cd_4_group_32671	cd_2_group_52513
PDT002166768.1	PDS000026739.50	SAMN41410880	clinical	cd_8_group_32285	cd_4_group_32671	cd_2_group_52513
PDT000999673.1	PDS000026739.50	SAMN18619332	clinical	cd_8_group_32285	cd_4_group_39270	cd_2_group_36922
PDT000999706.1	PDS000026739.50	SAMN18619302	clinical	cd_8_group_32285	cd_4_group_39270	cd_2_group_36922
PDT001654658.1	PDS000026739.50	SAMN33688864	clinical	cd_8_group_32285	cd_4_group_39270	cd_2_group_36922
PDT001654942.1	PDS000026739.50	SAMN33688889	clinical	cd_8_group_32285	cd_4_group_39270	cd_2_group_36922
PDT001655131.1	PDS000026739.50	SAMN33688973	clinical	cd_8_group_32285	cd_4_group_39270	cd_2_group_36922
PDT001655154.1	PDS000026739.50	SAMN33688929	clinical	cd_8_group_32285	cd_4_group_39270	cd_2_group_36922
PDT001655390.1	PDS000026739.50	SAMN33688844	clinical	cd_8_group_32285	cd_4_group_39270	cd_2_group_36922
PDT001489730.1	PDS000026739.50	SAMN31058791	clinical	cd_8_group_32285	cd_4_group_52551	cd_2_group_50311
PDT002165594.1	PDS000026739.50	SAMN41409770	clinical	cd_8_group_32285	cd_4_group_52551	cd_2_group_50311
PDT000758342.1	PDS000064122.8	SAMN14862257	clinical	cd_8_group_32286	-	-
PDT000758517.1	PDS000064122.8	SAMN14862231	clinical	cd_8_group_32286	-	-
PDT000998624.1	PDS000064122.8	SAMN18617396	clinical	cd_8_group_32286	-	-
PDT001654573.1	PDS000064122.8	SAMN33689389	clinical	cd_8_group_32286	-	-
PDT001654951.1	PDS000064122.8	SAMN33689294	clinical	cd_8_group_32286	-	-
PDT000759260.1	PDS000064122.8	SAMN14862865	clinical	cd_8_group_32286	cd_4_group_32760	-
PDT000998826.1	PDS000064122.8	SAMN18618499	clinical	cd_8_group_32286	cd_4_group_32760	-
PDT000998839.1	PDS000064122.8	SAMN18618488	clinical	cd_8_group_32286	cd_4_group_32760	-
PDT000998879.1	PDS000064122.8	SAMN18618452	clinical	cd_8_group_32286	cd_4_group_32760	-
PDT000999561.1	PDS000064122.8	SAMN18618754	clinical	cd_8_group_32286	cd_4_group_32760	-
PDT000999572.1	PDS000064122.8	SAMN18618753	clinical	cd_8_group_32286	cd_4_group_32760	-
PDT000759334.1	PDS000064122.8	SAMN14862854	clinical	cd_8_group_32286	cd_4_group_32760	cd_2_group_30580
PDT000998824.1	PDS000064122.8	SAMN18618501	clinical	cd_8_group_32286	cd_4_group_32760	cd_2_group_30580
PDT000998825.1	PDS000064122.8	SAMN18618500	clinical	cd_8_group_32286	cd_4_group_32760	cd_2_group_30580
PDT000998827.1	PDS000064122.8	SAMN18618498	clinical	cd_8_group_32286	cd_4_group_32760	cd_2_group_30580
PDT000998829.1	PDS000064122.8	SAMN18618496	clinical	cd_8_group_32286	cd_4_group_32760	cd_2_group_30580
PDT000998832.1	PDS000064122.8	SAMN18618495	clinical	cd_8_group_32286	cd_4_group_32760	cd_2_group_30580
PDT000998833.1	PDS000064122.8	SAMN18618494	clinical	cd_8_group_32286	cd_4_group_32760	cd_2_group_30580
PDT000998840.1	PDS000064122.8	SAMN18618487	clinical	cd_8_group_32286	cd_4_group_32760	cd_2_group_30580
PDT000999462.1	PDS000064122.8	SAMN18618763	clinical	cd_8_group_32286	cd_4_group_32760	cd_2_group_30580
PDT000999465.1	PDS000064122.8	SAMN18618762	clinical	cd_8_group_32286	cd_4_group_32760	cd_2_group_30580
PDT000999477.1	PDS000064122.8	SAMN18618759	clinical	cd_8_group_32286	cd_4_group_32760	cd_2_group_30580
PDT000999583.1	PDS000064122.8	SAMN18618752	clinical	cd_8_group_32286	cd_4_group_32760	cd_2_group_30580
PDT000999594.1	PDS000064122.8	SAMN18618751	clinical	cd_8_group_32286	cd_4_group_32760	cd_2_group_30580
PDT001000478.1	PDS000064122.8	SAMN18618761	clinical	cd_8_group_32286	cd_4_group_32760	cd_2_group_30580
PDT000760752.1	PDS000064122.8	SAMN14863309	clinical	cd_8_group_32286	cd_4_group_32838	-
PDT000999922.1	PDS000064122.8	SAMN18619812	clinical	cd_8_group_32286	cd_4_group_32838	-
PDT000999925.1	PDS000064122.8	SAMN18619712	clinical	cd_8_group_32286	cd_4_group_32838	-
PDT001657308.1	PDS000064122.8	SAMN33691463	clinical	cd_8_group_32286	cd_4_group_32838	-
PDT002166254.1	PDS000064122.8	SAMN41410088	clinical	cd_8_group_32286	cd_4_group_32838	-
PDT000998883.1	PDS000064122.8	SAMN18618448	clinical	cd_8_group_32286	cd_4_group_32838	cd_2_group_36868
PDT001000198.1	PDS000064122.8	SAMN18620186	clinical	cd_8_group_32286	cd_4_group_32838	cd_2_group_36868
PDT001940306.1	PDS000064122.8	SAMN37820032	clinical	cd_8_group_32286	cd_4_group_32838	cd_2_group_36868
PDT002165994.1	PDS000064122.8	SAMN41410364	clinical	cd_8_group_32286	cd_4_group_32838	cd_2_group_36868
PDT002166246.1	PDS000064122.8	SAMN41410397	clinical	cd_8_group_32286	cd_4_group_32838	cd_2_group_36868
PDT002166419.1	PDS000064122.8	SAMN41410704	clinical	cd_8_group_32286	cd_4_group_32838	cd_2_group_36868
PDT002166784.1	PDS000064122.8	SAMN41410713	clinical	cd_8_group_32286	cd_4_group_32838	cd_2_group_36868
PDT000999290.1	PDS000064122.8	SAMN18619169	clinical	cd_8_group_32286	cd_4_group_32838	cd_2_group_36896
PDT000999813.1	PDS000064122.8	SAMN18620084	clinical	cd_8_group_32286	cd_4_group_32838	cd_2_group_36896
PDT000999845.1	PDS000064122.8	SAMN18620055	clinical	cd_8_group_32286	cd_4_group_32838	cd_2_group_36896
PDT000999858.1	PDS000064122.8	SAMN18620043	clinical	cd_8_group_32286	cd_4_group_32838	cd_2_group_36896
PDT000999862.1	PDS000064122.8	SAMN18620040	clinical	cd_8_group_32286	cd_4_group_32838	cd_2_group_36896
PDT000999863.1	PDS000064122.8	SAMN18620039	clinical	cd_8_group_32286	cd_4_group_32838	cd_2_group_36896
PDT000999864.1	PDS000064122.8	SAMN18620038	clinical	cd_8_group_32286	cd_4_group_32838	cd_2_group_36896
PDT000999867.1	PDS000064122.8	SAMN18620035	clinical	cd_8_group_32286	cd_4_group_32838	cd_2_group_36896
PDT000999877.1	PDS000064122.8	SAMN18620026	clinical	cd_8_group_32286	cd_4_group_32838	cd_2_group_36896
PDT000999897.1	PDS000064122.8	SAMN18620009	clinical	cd_8_group_32286	cd_4_group_32838	cd_2_group_36896
PDT000999899.1	PDS000064122.8	SAMN18620007	clinical	cd_8_group_32286	cd_4_group_32838	cd_2_group_36896
PDT000999932.1	PDS000064122.8	SAMN18619981	clinical	cd_8_group_32286	cd_4_group_32838	cd_2_group_36896
PDT000999937.1	PDS000064122.8	SAMN18619976	clinical	cd_8_group_32286	cd_4_group_32838	cd_2_group_36896
PDT000999963.1	PDS000064122.8	SAMN18619952	clinical	cd_8_group_32286	cd_4_group_32838	cd_2_group_36896
PDT001000003.1	PDS000064122.8	SAMN18619916	clinical	cd_8_group_32286	cd_4_group_32838	cd_2_group_36896
PDT001000004.1	PDS000064122.8	SAMN18619915	clinical	cd_8_group_32286	cd_4_group_32838	cd_2_group_36896
PDT001000141.1	PDS000064122.8	SAMN18619789	clinical	cd_8_group_32286	cd_4_group_32838	cd_2_group_36896
PDT002165678.1	PDS000064122.8	SAMN41409587	clinical	cd_8_group_32286	cd_4_group_32838	cd_2_group_36896
PDT001654626.1	PDS000064122.8	SAMN33689168	clinical	cd_8_group_32286	cd_4_group_32838	cd_2_group_52374
PDT001654627.1	PDS000064122.8	SAMN33689167	clinical	cd_8_group_32286	cd_4_group_32838	cd_2_group_52374
PDT001654829.1	PDS000064122.8	SAMN33689216	clinical	cd_8_group_32286	cd_4_group_32838	cd_2_group_52374
PDT001654920.1	PDS000064122.8	SAMN33689409	clinical	cd_8_group_32286	cd_4_group_32838	cd_2_group_52374
PDT001654985.1	PDS000064122.8	SAMN33689177	clinical	cd_8_group_32286	cd_4_group_32838	cd_2_group_52374
PDT001655063.1	PDS000064122.8	SAMN33689208	clinical	cd_8_group_32286	cd_4_group_32838	cd_2_group_52374
PDT001655064.1	PDS000064122.8	SAMN33689207	clinical	cd_8_group_32286	cd_4_group_32838	cd_2_group_52374
PDT001655065.1	PDS000064122.8	SAMN33689206	clinical	cd_8_group_32286	cd_4_group_32838	cd_2_group_52374
PDT001655066.1	PDS000064122.8	SAMN33689205	clinical	cd_8_group_32286	cd_4_group_32838	cd_2_group_52374
PDT001655067.1	PDS000064122.8	SAMN33689204	clinical	cd_8_group_32286	cd_4_group_32838	cd_2_group_52374
PDT001655272.1	PDS000064122.8	SAMN33689250	clinical	cd_8_group_32286	cd_4_group_32838	cd_2_group_52374
PDT001655273.1	PDS000064122.8	SAMN33689249	clinical	cd_8_group_32286	cd_4_group_32838	cd_2_group_52374
PDT001655287.1	PDS000064122.8	SAMN33689237	clinical	cd_8_group_32286	cd_4_group_32838	cd_2_group_52374
PDT001655290.1	PDS000064122.8	SAMN33689234	clinical	cd_8_group_32286	cd_4_group_32838	cd_2_group_52374
PDT001654912.1	PDS000064122.8	SAMN33689416	clinical	cd_8_group_32286	cd_4_group_32838	cd_2_group_52412
PDT001656626.1	PDS000064122.8	SAMN33689803	clinical	cd_8_group_32286	cd_4_group_32838	cd_2_group_52412
PDT001657154.1	PDS000064122.8	SAMN33689829	clinical	cd_8_group_32286	cd_4_group_32838	cd_2_group_52412
PDT001657192.1	PDS000064122.8	SAMN33690706	clinical	cd_8_group_32286	cd_4_group_32838	cd_2_group_52412
PDT001657317.1	PDS000064122.8	SAMN33691454	clinical	cd_8_group_32286	cd_4_group_32838	cd_2_group_52537
PDT001657517.1	PDS000064122.8	SAMN33691401	clinical	cd_8_group_32286	cd_4_group_32838	cd_2_group_52537
PDT001657636.1	PDS000064122.8	SAMN33691121	clinical	cd_8_group_32286	cd_4_group_32838	cd_2_group_52537
PDT000998569.1	PDS000064122.8	SAMN18617445	clinical	cd_8_group_32286	cd_4_group_39202	-
PDT000998605.1	PDS000064122.8	SAMN18617412	clinical	cd_8_group_32286	cd_4_group_39202	-
PDT000758351.1	PDS000064077.2	SAMN14862100	clinical	cd_8_group_32287	cd_4_group_32672	-
PDT000758460.1	PDS000064077.2	SAMN14862091	clinical	cd_8_group_32287	cd_4_group_32672	-
PDT000758358.1	PDS000013721.40	SAMN14862245	clinical	cd_8_group_32288	cd_4_group_32673	cd_2_group_30456
PDT000758374.1	PDS000013721.40	SAMN14862223	clinical	cd_8_group_32288	cd_4_group_32673	cd_2_group_30456
PDT000758545.1	PDS000064094.1	SAMN14862182	clinical	cd_8_group_32289	-	-
PDT000758431.1	PDS000064094.1	SAMN14862134	clinical	cd_8_group_32289	cd_4_group_32674	-
PDT000758368.1	PDS000064094.1	SAMN14862075	clinical	cd_8_group_32289	cd_4_group_32674	cd_2_group_30457
PDT000758382.1	PDS000064094.1	SAMN14862210	clinical	cd_8_group_32289	cd_4_group_32674	cd_2_group_30457
PDT000758567.1	PDS000064094.1	SAMN14862067	clinical	cd_8_group_32289	cd_4_group_32674	cd_2_group_30457
PDT000053514.2	PDS000113861.15	SAMN03466437	clinical	cd_8_group_3229	cd_4_group_3132	cd_2_group_2785
PDT000057321.2	PDS000113861.15	SAMN03477835	clinical	cd_8_group_3229	cd_4_group_3132	cd_2_group_2785
PDT000758373.1	PDS000138630.12	SAMN14862059	clinical	cd_8_group_32290	cd_4_group_32675	cd_2_group_30458
PDT000758556.1	PDS000138630.12	SAMN14862143	clinical	cd_8_group_32290	cd_4_group_32675	cd_2_group_30458
PDT000758411.1	PDS000064066.13	SAMN14862171	clinical	cd_8_group_32291	-	-
PDT001656372.1	PDS000064066.13	SAMN33689827	clinical	cd_8_group_32291	-	-
PDT001940315.1	PDS000064066.13	SAMN37820024	clinical	cd_8_group_32291	-	-
PDT000758421.1	PDS000064066.13	SAMN14862160	clinical	cd_8_group_32291	cd_4_group_32681	-
PDT000999254.1	PDS000064066.13	SAMN18619202	clinical	cd_8_group_32291	cd_4_group_32681	-
PDT001656938.1	PDS000064066.13	SAMN33690330	clinical	cd_8_group_32291	cd_4_group_32681	-
PDT001656296.1	PDS000064066.13	SAMN33690217	clinical	cd_8_group_32291	cd_4_group_32681	cd_2_group_52463
PDT001656304.1	PDS000064066.13	SAMN33690123	clinical	cd_8_group_32291	cd_4_group_32681	cd_2_group_52463
PDT001656641.1	PDS000064066.13	SAMN33690154	clinical	cd_8_group_32291	cd_4_group_32681	cd_2_group_52463
PDT001657036.1	PDS000064066.13	SAMN33690098	clinical	cd_8_group_32291	cd_4_group_32681	cd_2_group_52463
PDT001657041.1	PDS000064066.13	SAMN33690093	clinical	cd_8_group_32291	cd_4_group_32681	cd_2_group_52463
PDT001657055.1	PDS000064066.13	SAMN33690080	clinical	cd_8_group_32291	cd_4_group_32681	cd_2_group_52463
PDT001657057.1	PDS000064066.13	SAMN33690079	clinical	cd_8_group_32291	cd_4_group_32681	cd_2_group_52463
PDT001657818.1	PDS000064066.13	SAMN33691303	clinical	cd_8_group_32291	cd_4_group_32681	cd_2_group_52583
PDT001940017.1	PDS000064066.13	SAMN37819863	clinical	cd_8_group_32291	cd_4_group_32681	cd_2_group_52583
PDT000758436.1	PDS000031080.17	SAMN14862129	clinical	cd_8_group_32292	cd_4_group_32683	-
PDT000758461.1	PDS000031080.17	SAMN14862090	clinical	cd_8_group_32292	cd_4_group_32683	-
PDT000758486.1	PDS000202330.3	SAMN14862051	clinical	cd_8_group_32293	-	-
PDT000758546.1	PDS000202330.3	SAMN14862181	clinical	cd_8_group_32293	-	-
PDT000758492.1	PDS000064103.11	SAMN14862036	clinical	cd_8_group_32294	cd_4_group_32684	-
PDT000758495.1	PDS000064103.11	SAMN14862030	clinical	cd_8_group_32294	cd_4_group_32684	-
PDT000758498.1	PDS000013858.33	SAMN14862033	clinical	cd_8_group_32295	-	-
PDT000760646.1	PDS000013858.33	SAMN14863391	clinical	cd_8_group_32295	cd_4_group_32829	cd_2_group_30649
PDT000760652.1	PDS000013858.33	SAMN14863380	clinical	cd_8_group_32295	cd_4_group_32829	cd_2_group_30649
PDT000758509.1	PDS000064084.24	SAMN14862011	clinical	cd_8_group_32296	-	-
PDT000759230.1	PDS000064084.24	SAMN14862972	clinical	cd_8_group_32296	-	-
PDT000758553.1	PDS000064116.6	SAMN14862002	clinical	cd_8_group_32297	cd_4_group_32685	cd_2_group_30468
PDT000758767.1	PDS000064116.6	SAMN14862423	clinical	cd_8_group_32297	cd_4_group_32685	cd_2_group_30468
PDT000758867.1	PDS000064116.6	SAMN14862651	clinical	cd_8_group_32297	cd_4_group_32685	cd_2_group_30468
PDT000758889.1	PDS000064116.6	SAMN14862714	clinical	cd_8_group_32297	cd_4_group_32685	cd_2_group_30468
PDT000758603.1	PDS000064065.4	SAMN14862549	clinical	cd_8_group_32298	-	-
PDT000758708.1	PDS000064065.4	SAMN14862504	clinical	cd_8_group_32298	cd_4_group_32695	-
PDT000758737.1	PDS000064065.4	SAMN14862464	clinical	cd_8_group_32298	cd_4_group_32695	-
PDT000758754.1	PDS000064065.4	SAMN14862442	clinical	cd_8_group_32298	cd_4_group_32695	-
PDT002433989.1	PDS000064065.4	SAMN43450483	clinical	cd_8_group_32298	cd_4_group_32695	-
PDT000758791.1	PDS000064065.4	SAMN14862725	clinical	cd_8_group_32298	cd_4_group_32695	cd_2_group_30487
PDT000758817.1	PDS000064065.4	SAMN14862727	clinical	cd_8_group_32298	cd_4_group_32695	cd_2_group_30487
PDT000758857.1	PDS000064065.4	SAMN14862738	clinical	cd_8_group_32298	cd_4_group_32695	cd_2_group_30487
PDT000758619.1	PDS000026739.50	SAMN14862599	clinical	cd_8_group_32299	cd_4_group_32689	cd_2_group_30475
PDT000759107.1	PDS000026739.50	SAMN14862924	clinical	cd_8_group_32299	cd_4_group_32689	cd_2_group_30475
PDT000001939.6	PDS000027206.2	SAMN02344857	environmental/other	cd_8_group_323	cd_4_group_278	-
PDT000001940.5	PDS000027206.2	SAMN02344858	environmental/other	cd_8_group_323	cd_4_group_278	-
PDT000053515.2	PDS000238190.3	SAMN03466438	clinical	cd_8_group_3230	cd_4_group_3133	cd_2_group_2786
PDT000055270.2	PDS000238190.3	SAMN03475710	clinical	cd_8_group_3230	cd_4_group_3133	cd_2_group_2786
PDT000758634.1	PDS000013721.40	SAMN14862584	clinical	cd_8_group_32300	cd_4_group_32690	cd_2_group_30477
PDT000758650.1	PDS000013721.40	SAMN14862564	clinical	cd_8_group_32300	cd_4_group_32690	cd_2_group_30477
PDT000758662.1	PDS000013721.40	SAMN14862554	clinical	cd_8_group_32300	cd_4_group_32690	cd_2_group_30477
PDT000758668.1	PDS000013721.40	SAMN14862552	clinical	cd_8_group_32300	cd_4_group_32690	cd_2_group_30477
PDT000758648.1	PDS000241216.6	SAMN14862510	clinical	cd_8_group_32301	-	-
PDT000926537.1	PDS000241216.6	SAMN16986855	environmental/other	cd_8_group_32301	-	-
PDT002107232.1	PDS000241216.6	SAMN40180909	NULL	cd_8_group_32301	-	-
PDT002307163.1	PDS000241216.6	SAMN35670801	clinical	cd_8_group_32301	-	-
PDT000926777.1	PDS000241216.6	SAMN16986615	environmental/other	cd_8_group_32301	cd_4_group_37765	-
PDT001518497.1	PDS000241216.6	SAMN31360277	clinical	cd_8_group_32301	cd_4_group_37765	-
PDT001015393.1	PDS000241216.6	SAMN18743244	clinical	cd_8_group_32301	cd_4_group_39663	-
PDT001518349.1	PDS000241216.6	SAMN31360424	clinical	cd_8_group_32301	cd_4_group_39663	-
PDT001387262.1	PDS000241216.6	SAMN29924158	NULL	cd_8_group_32301	cd_4_group_49641	cd_2_group_47338
PDT001387264.1	PDS000241216.6	SAMN29924157	NULL	cd_8_group_32301	cd_4_group_49641	cd_2_group_47338
PDT001387270.1	PDS000241216.6	SAMN29924156	NULL	cd_8_group_32301	cd_4_group_49641	cd_2_group_47338
PDT001387276.1	PDS000241216.6	SAMN29924159	NULL	cd_8_group_32301	cd_4_group_49641	cd_2_group_47338
PDT001387300.1	PDS000241216.6	SAMN29924160	NULL	cd_8_group_32301	cd_4_group_49641	cd_2_group_47338
PDT001397033.1	PDS000241216.6	SAMN29932888	clinical	cd_8_group_32301	cd_4_group_49641	cd_2_group_47338
PDT001397040.1	PDS000241216.6	SAMN29932887	clinical	cd_8_group_32301	cd_4_group_49641	cd_2_group_47338
PDT001397041.1	PDS000241216.6	SAMN29932886	clinical	cd_8_group_32301	cd_4_group_49641	cd_2_group_47338
PDT001397042.1	PDS000241216.6	SAMN29932885	clinical	cd_8_group_32301	cd_4_group_49641	cd_2_group_47338
PDT001397043.1	PDS000241216.6	SAMN29932884	clinical	cd_8_group_32301	cd_4_group_49641	cd_2_group_47338
PDT001716754.1	PDS000241216.6	SAMN34435344	clinical	cd_8_group_32301	cd_4_group_55428	cd_2_group_53391
PDT001716849.1	PDS000241216.6	SAMN34435347	clinical	cd_8_group_32301	cd_4_group_55428	cd_2_group_53391
PDT002307633.1	PDS000241216.6	SAMN35680217	clinical	cd_8_group_32301	cd_4_group_65460	-
PDT002307808.1	PDS000241216.6	SAMN35680604	clinical	cd_8_group_32301	cd_4_group_65460	-
PDT000759281.1	PDS000064099.6	SAMN14862919	clinical	cd_8_group_32302	-	-
PDT000999824.1	PDS000064099.6	SAMN18620074	clinical	cd_8_group_32302	-	-
PDT000758654.1	PDS000064099.6	SAMN14862561	clinical	cd_8_group_32302	cd_4_group_32692	cd_2_group_30480
PDT000758763.1	PDS000064099.6	SAMN14862425	clinical	cd_8_group_32302	cd_4_group_32692	cd_2_group_30480
PDT000758656.1	PDS000026739.50	SAMN14862560	clinical	cd_8_group_32303	cd_4_group_32693	cd_2_group_30481
PDT000758738.1	PDS000026739.50	SAMN14862463	clinical	cd_8_group_32303	cd_4_group_32693	cd_2_group_30481
PDT000758674.1	PDS000220108.5	SAMN14862538	clinical	cd_8_group_32304	-	-
PDT000758695.1	PDS000220108.5	SAMN14862427	clinical	cd_8_group_32304	-	-
PDT000758701.1	PDS000013721.40	SAMN14862431	clinical	cd_8_group_32305	cd_4_group_32694	cd_2_group_30482
PDT000758753.1	PDS000013721.40	SAMN14862441	clinical	cd_8_group_32305	cd_4_group_32694	cd_2_group_30482
PDT000758770.1	PDS000013721.40	SAMN14862419	clinical	cd_8_group_32305	cd_4_group_32694	cd_2_group_30482
PDT000758716.1	PDS000026701.225	SAMN14862499	clinical	cd_8_group_32306	cd_4_group_32697	-
PDT000758720.1	PDS000026701.225	SAMN14862494	clinical	cd_8_group_32306	cd_4_group_32697	-
PDT001655008.1	PDS000064087.6	SAMN33689070	clinical	cd_8_group_32307	-	-
PDT002863569.1	PDS000064087.6	SAMN50308274	clinical	cd_8_group_32307	-	-
PDT000758784.1	PDS000064087.6	SAMN14862799	clinical	cd_8_group_32307	cd_4_group_32699	-
PDT000759269.1	PDS000064087.6	SAMN14862931	clinical	cd_8_group_32307	cd_4_group_32699	-
PDT002311515.1	PDS000064087.6	SAMN43053669	clinical	cd_8_group_32307	cd_4_group_32699	-
PDT000758790.1	PDS000241216.6	SAMN14862791	clinical	cd_8_group_32308	cd_4_group_32700	cd_2_group_30486
PDT000759355.1	PDS000241216.6	SAMN14862818	clinical	cd_8_group_32308	cd_4_group_32700	cd_2_group_30486
PDT000758801.1	PDS000026739.50	SAMN14862709	clinical	cd_8_group_32309	-	-
PDT000759537.1	PDS000026739.50	SAMN14863398	clinical	cd_8_group_32309	-	-
PDT000182754.2	PDS000026863.217	SAMN06278738	clinical	cd_8_group_3231	-	-
PDT000183910.2	PDS000026863.217	SAMN06285962	clinical	cd_8_group_3231	-	-
PDT000301450.2	PDS000026863.217	SAMN08822731	clinical	cd_8_group_3231	-	-
PDT000301607.2	PDS000026863.217	SAMN08823064	clinical	cd_8_group_3231	cd_4_group_3134	cd_2_group_14249
PDT000301704.2	PDS000026863.217	SAMN08823248	clinical	cd_8_group_3231	cd_4_group_3134	cd_2_group_14249
PDT000053520.2	PDS000026863.217	SAMN03466444	clinical	cd_8_group_3231	cd_4_group_3134	cd_2_group_2788
PDT000299070.2	PDS000026863.217	SAMN08796772	clinical	cd_8_group_3231	cd_4_group_3134	cd_2_group_2788
PDT000301870.2	PDS000026863.217	SAMN08823481	clinical	cd_8_group_3231	cd_4_group_3134	cd_2_group_2788
PDT000182280.2	PDS000026863.217	SAMN06278272	clinical	cd_8_group_3231	cd_4_group_3134	cd_2_group_7900
PDT000182343.2	PDS000026863.217	SAMN06278343	clinical	cd_8_group_3231	cd_4_group_3134	cd_2_group_7900
PDT000182908.2	PDS000026863.217	SAMN06279058	clinical	cd_8_group_3231	cd_4_group_3134	cd_2_group_7900
PDT000183760.2	PDS000026863.217	SAMN06285771	clinical	cd_8_group_3231	cd_4_group_3134	cd_2_group_7900
PDT000323746.1	PDS000026863.217	SAMN09351404	clinical	cd_8_group_3231	cd_4_group_3134	cd_2_group_7900
PDT000333052.1	PDS000026863.217	SAMN09459384	clinical	cd_8_group_3231	cd_4_group_3134	cd_2_group_7900
PDT000339145.1	PDS000026863.217	SAMN09520800	clinical	cd_8_group_3231	cd_4_group_3134	cd_2_group_7900
PDT000340237.1	PDS000026863.217	SAMN09531029	clinical	cd_8_group_3231	cd_4_group_3134	cd_2_group_7900
PDT000342599.1	PDS000026863.217	SAMN09624465	clinical	cd_8_group_3231	cd_4_group_3134	cd_2_group_7900
PDT000451777.3	PDS000026863.217	SAMEA89869918	clinical	cd_8_group_3231	cd_4_group_3134	cd_2_group_7900
PDT000476424.1	PDS000026863.217	SAMN11096930	clinical	cd_8_group_3231	cd_4_group_3134	cd_2_group_7900
PDT000182330.2	PDS000026863.217	SAMN06278333	clinical	cd_8_group_3231	cd_4_group_3713	-
PDT000183979.2	PDS000026863.217	SAMN06286135	clinical	cd_8_group_3231	cd_4_group_3713	-
PDT000056124.2	PDS000026863.217	SAMN03476607	clinical	cd_8_group_3231	cd_4_group_3713	cd_2_group_3306
PDT000057948.2	PDS000026863.217	SAMN03479025	clinical	cd_8_group_3231	cd_4_group_3713	cd_2_group_3306
PDT000059755.2	PDS000026863.217	SAMN03480219	clinical	cd_8_group_3231	cd_4_group_3713	cd_2_group_3306
PDT000059661.2	PDS000026863.217	SAMN03480124	clinical	cd_8_group_3231	cd_4_group_3713	cd_2_group_3694
PDT000099834.2	PDS000026863.217	SAMN04363982	clinical	cd_8_group_3231	cd_4_group_3713	cd_2_group_3694
PDT000099975.2	PDS000026863.217	SAMN04364140	clinical	cd_8_group_3231	cd_4_group_3713	cd_2_group_3694
PDT000179627.2	PDS000026863.217	SAMN06247382	clinical	cd_8_group_3231	cd_4_group_8501	cd_2_group_7639
PDT000179711.2	PDS000026863.217	SAMN06247461	clinical	cd_8_group_3231	cd_4_group_8501	cd_2_group_7639
PDT000180075.2	PDS000026863.217	SAMN06247826	clinical	cd_8_group_3231	cd_4_group_8501	cd_2_group_7639
PDT000182885.2	PDS000026863.217	SAMN06278910	clinical	cd_8_group_3231	cd_4_group_8501	cd_2_group_7639
PDT000211741.2	PDS000026863.217	SAMN07152346	clinical	cd_8_group_3231	cd_4_group_8501	cd_2_group_7639
PDT000298991.2	PDS000026863.217	SAMN08796477	clinical	cd_8_group_3231	cd_4_group_8501	cd_2_group_7639
PDT000299016.2	PDS000026863.217	SAMN08796554	clinical	cd_8_group_3231	cd_4_group_8501	cd_2_group_7639
PDT000300189.2	PDS000026863.217	SAMN08798228	clinical	cd_8_group_3231	cd_4_group_8501	cd_2_group_7639
PDT000302285.2	PDS000026863.217	SAMN08826526	clinical	cd_8_group_3231	cd_4_group_8501	cd_2_group_7639
PDT000331804.1	PDS000026863.217	SAMN09435099	clinical	cd_8_group_3231	cd_4_group_8501	cd_2_group_7639
PDT000180122.2	PDS000026863.217	SAMN06247860	clinical	cd_8_group_3231	cd_4_group_8501	cd_2_group_7726
PDT000182673.2	PDS000026863.217	SAMN06278661	clinical	cd_8_group_3231	cd_4_group_8501	cd_2_group_7726
PDT000182688.2	PDS000026863.217	SAMN06278681	clinical	cd_8_group_3231	cd_4_group_8501	cd_2_group_7726
PDT000182939.2	PDS000026863.217	SAMN06279122	clinical	cd_8_group_3231	cd_4_group_8501	cd_2_group_7726
PDT000299348.2	PDS000026863.217	SAMN08797665	clinical	cd_8_group_3231	cd_4_group_8501	cd_2_group_7726
PDT000347633.1	PDS000026863.217	SAMN09651872	clinical	cd_8_group_3231	cd_4_group_8501	cd_2_group_7726
PDT000183621.2	PDS000026863.217	SAMN06285464	clinical	cd_8_group_3231	cd_4_group_8501	cd_2_group_8062
PDT000183925.2	PDS000026863.217	SAMN06285979	clinical	cd_8_group_3231	cd_4_group_8501	cd_2_group_8062
PDT000184028.2	PDS000026863.217	SAMN06286181	clinical	cd_8_group_3231	cd_4_group_8501	cd_2_group_8062
PDT000339406.1	PDS000026863.217	SAMN09521831	clinical	cd_8_group_3231	cd_4_group_8501	cd_2_group_8062
PDT000476909.1	PDS000026863.217	SAMN11108979	clinical	cd_8_group_3231	cd_4_group_8501	cd_2_group_8062
PDT000758808.1	PDS000064121.5	SAMN14862774	clinical	cd_8_group_32310	cd_4_group_32702	-
PDT000759293.1	PDS000064121.5	SAMN14862910	clinical	cd_8_group_32310	cd_4_group_32702	-
PDT000758819.1	PDS000223609.1	SAMN14862760	clinical	cd_8_group_32311	cd_4_group_32703	-
PDT000999659.1	PDS000223609.1	SAMN18618812	clinical	cd_8_group_32311	cd_4_group_32703	-
PDT000758822.1	PDS000064086.2	SAMN14862756	clinical	cd_8_group_32312	cd_4_group_32704	cd_2_group_30489
PDT000758850.1	PDS000064086.2	SAMN14862710	clinical	cd_8_group_32312	cd_4_group_32704	cd_2_group_30489
PDT000758872.1	PDS000064086.2	SAMN14862722	clinical	cd_8_group_32312	cd_4_group_32704	cd_2_group_30489
PDT000758876.1	PDS000064086.2	SAMN14862721	clinical	cd_8_group_32312	cd_4_group_32704	cd_2_group_30489
PDT000758886.1	PDS000064086.2	SAMN14862713	clinical	cd_8_group_32312	cd_4_group_32704	cd_2_group_30489
PDT000758823.1	PDS000064094.1	SAMN14862789	clinical	cd_8_group_32313	cd_4_group_32705	cd_2_group_30490
PDT000759345.1	PDS000064094.1	SAMN14862838	clinical	cd_8_group_32313	cd_4_group_32705	cd_2_group_30490
PDT000758831.1	PDS000064068.5	SAMN14862765	clinical	cd_8_group_32314	cd_4_group_32707	-
PDT002035316.1	PDS000064068.5	SAMN36398981	environmental/other	cd_8_group_32314	cd_4_group_32707	cd_2_group_58505
PDT002035321.1	PDS000064068.5	SAMN36398976	environmental/other	cd_8_group_32314	cd_4_group_32707	cd_2_group_58505
PDT002035331.1	PDS000064068.5	SAMN36398967	environmental/other	cd_8_group_32314	cd_4_group_32707	cd_2_group_58505
PDT000758845.1	PDS000241216.6	SAMN14862753	clinical	cd_8_group_32315	-	-
PDT000999576.1	PDS000241216.6	SAMN18618911	clinical	cd_8_group_32315	-	-
PDT000758868.1	PDS000084294.2	SAMN14862733	clinical	cd_8_group_32316	-	-
PDT000999692.1	PDS000084294.2	SAMN18619243	clinical	cd_8_group_32316	cd_4_group_39279	cd_2_group_36928
PDT000999735.1	PDS000084294.2	SAMN18619275	clinical	cd_8_group_32316	cd_4_group_39279	cd_2_group_36928
PDT000999782.1	PDS000084294.2	SAMN18619752	clinical	cd_8_group_32316	cd_4_group_39279	cd_2_group_36928
PDT001655073.1	PDS000084294.2	SAMN33688870	clinical	cd_8_group_32316	cd_4_group_39279	cd_2_group_36928
PDT000758905.1	PDS000031528.49	SAMN14862669	clinical	cd_8_group_32317	-	-
PDT000758871.1	PDS000031528.49	SAMN14862686	clinical	cd_8_group_32317	cd_4_group_32708	cd_2_group_30492
PDT000758927.1	PDS000031528.49	SAMN14862674	clinical	cd_8_group_32317	cd_4_group_32708	cd_2_group_30492
PDT000758900.1	PDS000241216.6	SAMN14862700	clinical	cd_8_group_32318	-	-
PDT000758932.1	PDS000241216.6	SAMN14862631	clinical	cd_8_group_32318	-	-
PDT000758901.1	PDS000064068.5	SAMN14862671	clinical	cd_8_group_32319	-	-
PDT002035344.1	PDS000064068.5	SAMN36398938	clinical	cd_8_group_32319	-	-
PDT000238375.2	PDS000001893.76	SAMN07581335	clinical	cd_8_group_3232	-	-
PDT000464903.1	PDS000001893.76	SAMN10907570	clinical	cd_8_group_3232	-	-
PDT000053524.2	PDS000001893.76	SAMN03466447	clinical	cd_8_group_3232	cd_4_group_3136	-
PDT000859108.1	PDS000001893.76	SAMN16313208	clinical	cd_8_group_3232	cd_4_group_3136	-
PDT000758907.1	PDS000013721.40	SAMN14862677	clinical	cd_8_group_32320	-	-
PDT000759121.1	PDS000013721.40	SAMN14862885	clinical	cd_8_group_32320	-	-
PDT000758934.1	PDS000241216.6	SAMN14862630	clinical	cd_8_group_32321	-	-
PDT000758958.1	PDS000241216.6	SAMN14862655	clinical	cd_8_group_32321	-	-
PDT002555476.1	PDS000241216.6	SAMN43087996	clinical	cd_8_group_32321	-	-
PDT000758957.1	PDS000241194.5	SAMN14862654	clinical	cd_8_group_32322	-	-
PDT000758966.1	PDS000241194.5	SAMN14862643	clinical	cd_8_group_32322	-	-
PDT000758968.1	PDS000031080.17	SAMN14862590	clinical	cd_8_group_32323	-	-
PDT000760784.1	PDS000031080.17	SAMN14863268	clinical	cd_8_group_32323	-	-
PDT002150480.1	PDS000031080.17	SAMN41141958	clinical	cd_8_group_32323	-	-
PDT001656504.1	PDS000031080.17	SAMN33690173	clinical	cd_8_group_32323	cd_4_group_54615	cd_2_group_52491
PDT001657022.1	PDS000031080.17	SAMN33690197	clinical	cd_8_group_32323	cd_4_group_54615	cd_2_group_52491
PDT000758976.1	PDS000029217.21	SAMN14863193	clinical	cd_8_group_32324	cd_4_group_32712	cd_2_group_30499
PDT000913990.1	PDS000029217.21	SAMEA5175538	clinical	cd_8_group_32324	cd_4_group_32712	cd_2_group_30499
PDT000758978.1	PDS000029217.21	SAMN14863191	clinical	cd_8_group_32325	-	-
PDT000913940.2	PDS000029217.21	SAMEA5175488	clinical	cd_8_group_32325	-	-
PDT000913988.1	PDS000029217.21	SAMEA5175536	clinical	cd_8_group_32325	-	-
PDT002435531.1	PDS000029217.21	SAMN43451294	clinical	cd_8_group_32325	-	-
PDT002166817.1	PDS000029217.21	SAMN41410806	clinical	cd_8_group_32325	cd_4_group_62837	-
PDT002864461.1	PDS000029217.21	SAMN50308671	clinical	cd_8_group_32325	cd_4_group_62837	-
PDT000758981.1	PDS000029217.21	SAMN14863190	clinical	cd_8_group_32326	cd_4_group_32713	cd_2_group_30502
PDT000913987.1	PDS000029217.21	SAMEA5175535	clinical	cd_8_group_32326	cd_4_group_32713	cd_2_group_30502
PDT000758983.1	PDS000026869.531	SAMN14863159	clinical	cd_8_group_32327	cd_4_group_32714	cd_2_group_30504
PDT000759022.1	PDS000026869.531	SAMN14863149	clinical	cd_8_group_32327	cd_4_group_32714	cd_2_group_30504
PDT001445497.1	PDS000026869.531	SAMN29164695	clinical	cd_8_group_32327	cd_4_group_32714	cd_2_group_30504
PDT001445556.1	PDS000026869.531	SAMN29164705	clinical	cd_8_group_32327	cd_4_group_32714	cd_2_group_30504
PDT000758989.1	PDS000065758.1566	SAMN14863161	clinical	cd_8_group_32328	cd_4_group_32717	cd_2_group_30507
PDT000759000.1	PDS000065758.1566	SAMN14863160	clinical	cd_8_group_32328	cd_4_group_32717	cd_2_group_30507
PDT001445554.1	PDS000065758.1566	SAMN29164707	clinical	cd_8_group_32328	cd_4_group_32717	cd_2_group_30507
PDT001445555.1	PDS000065758.1566	SAMN29164706	clinical	cd_8_group_32328	cd_4_group_32717	cd_2_group_30507
PDT000758990.1	PDS000029217.21	SAMN14863184	clinical	cd_8_group_32329	cd_4_group_32718	cd_2_group_30508
PDT000913983.1	PDS000029217.21	SAMEA5175531	clinical	cd_8_group_32329	cd_4_group_32718	cd_2_group_30508
PDT002880077.1	PDS000223839.40	SAMN20569851	clinical	cd_8_group_3233	-	-
PDT000053527.2	PDS000223839.40	SAMN03466450	clinical	cd_8_group_3233	cd_4_group_3137	cd_2_group_2790
PDT000057296.2	PDS000223839.40	SAMN03477810	clinical	cd_8_group_3233	cd_4_group_3137	cd_2_group_2790
PDT000435842.1	PDS000223839.40	SAMEA104113089	NULL	cd_8_group_3233	cd_4_group_3137	cd_2_group_2790
PDT002880066.1	PDS000223839.40	SAMN20569864	clinical	cd_8_group_3233	cd_4_group_72610	cd_2_group_71998
PDT002880068.1	PDS000223839.40	SAMN20569863	clinical	cd_8_group_3233	cd_4_group_72610	cd_2_group_71998
PDT002880075.1	PDS000223839.40	SAMN20569853	clinical	cd_8_group_3233	cd_4_group_72610	cd_2_group_72000
PDT002880078.1	PDS000223839.40	SAMN20569852	clinical	cd_8_group_3233	cd_4_group_72610	cd_2_group_72000
PDT000759002.1	PDS000032698.172	SAMN14863157	clinical	cd_8_group_32330	cd_4_group_32719	cd_2_group_30511
PDT000759004.1	PDS000032698.172	SAMN14863155	clinical	cd_8_group_32330	cd_4_group_32719	cd_2_group_30511
PDT001445489.1	PDS000032698.172	SAMN29164703	clinical	cd_8_group_32330	cd_4_group_32719	cd_2_group_30511
PDT001445491.1	PDS000032698.172	SAMN29164701	clinical	cd_8_group_32330	cd_4_group_32719	cd_2_group_30511
PDT000759006.1	PDS000084711.526	SAMN14863172	clinical	cd_8_group_32331	cd_4_group_32720	cd_2_group_30512
PDT001445542.1	PDS000084711.526	SAMN29164718	clinical	cd_8_group_32331	cd_4_group_32720	cd_2_group_30512
PDT000759013.1	PDS000184417.131	SAMN14863167	clinical	cd_8_group_32332	cd_4_group_32721	cd_2_group_30516
PDT001445548.1	PDS000184417.131	SAMN29164713	clinical	cd_8_group_32332	cd_4_group_32721	cd_2_group_30516
PDT000759016.1	PDS000030268.28	SAMN14862982	clinical	cd_8_group_32333	cd_4_group_32723	-
PDT000759263.1	PDS000030268.28	SAMN14862937	clinical	cd_8_group_32333	cd_4_group_32723	-
PDT000759039.1	PDS000004748.120	SAMN14863117	clinical	cd_8_group_32334	cd_4_group_32731	cd_2_group_30531
PDT001450135.1	PDS000004748.120	SAMN29164665	clinical	cd_8_group_32334	cd_4_group_32731	cd_2_group_30531
PDT000759044.1	PDS000028186.39	SAMN14863118	clinical	cd_8_group_32335	cd_4_group_32732	cd_2_group_30533
PDT001450092.1	PDS000028186.39	SAMN29164666	clinical	cd_8_group_32335	cd_4_group_32732	cd_2_group_30533
PDT000759048.1	PDS000028443.141	SAMN14863145	clinical	cd_8_group_32336	cd_4_group_32734	cd_2_group_30536
PDT001445502.1	PDS000028443.141	SAMN29164691	clinical	cd_8_group_32336	cd_4_group_32734	cd_2_group_30536
PDT000759051.1	PDS000026869.531	SAMN14863137	clinical	cd_8_group_32337	cd_4_group_32736	cd_2_group_30537
PDT001445579.1	PDS000026869.531	SAMN29164683	clinical	cd_8_group_32337	cd_4_group_32736	cd_2_group_30537
PDT000759052.1	PDS000026739.50	SAMN14862942	clinical	cd_8_group_32338	cd_4_group_32737	cd_2_group_30538
PDT000759108.1	PDS000026739.50	SAMN14862945	clinical	cd_8_group_32338	cd_4_group_32737	cd_2_group_30538
PDT000759180.1	PDS000026739.50	SAMN14863027	clinical	cd_8_group_32338	cd_4_group_32737	cd_2_group_30538
PDT000759190.1	PDS000026739.50	SAMN14863011	clinical	cd_8_group_32338	cd_4_group_32737	cd_2_group_30538
PDT000760604.1	PDS000026739.50	SAMN14863264	clinical	cd_8_group_32338	cd_4_group_32737	cd_2_group_30538
PDT000760684.1	PDS000026739.50	SAMN14863349	clinical	cd_8_group_32338	cd_4_group_32737	cd_2_group_30538
PDT000760732.1	PDS000026739.50	SAMN14863338	clinical	cd_8_group_32338	cd_4_group_32737	cd_2_group_30538
PDT000760763.1	PDS000026739.50	SAMN14863296	clinical	cd_8_group_32338	cd_4_group_32737	cd_2_group_30538
PDT000759062.1	PDS000004732.42	SAMN14863133	clinical	cd_8_group_32339	cd_4_group_32738	cd_2_group_30542
PDT001445591.1	PDS000004732.42	SAMN29164679	clinical	cd_8_group_32339	cd_4_group_32738	cd_2_group_30542
PDT000053532.2	PDS000027759.562	SAMN03466455	clinical	cd_8_group_3234	-	-
PDT000676960.1	PDS000027759.562	SAMEA2820692	clinical	cd_8_group_3234	-	-
PDT002148698.1	PDS000027759.562	SAMN41114995	clinical	cd_8_group_3234	-	-
PDT000412223.1	PDS000027759.562	SAMN10495147	clinical	cd_8_group_3234	cd_4_group_21609	-
PDT001224771.1	PDS000027759.562	SAMN25038385	clinical	cd_8_group_3234	cd_4_group_21609	-
PDT000676528.1	PDS000027759.562	SAMEA693080	NULL	cd_8_group_3234	cd_4_group_30586	cd_2_group_28395
PDT000676839.1	PDS000027759.562	SAMEA1462625	clinical	cd_8_group_3234	cd_4_group_30586	cd_2_group_28395
PDT002109825.1	PDS000027759.562	SAMN40405456	clinical	cd_8_group_3234	cd_4_group_61626	cd_2_group_59900
PDT002109826.1	PDS000027759.562	SAMN40405455	clinical	cd_8_group_3234	cd_4_group_61626	cd_2_group_59900
PDT002109827.1	PDS000027759.562	SAMN40405454	clinical	cd_8_group_3234	cd_4_group_61626	cd_2_group_59900
PDT002109830.1	PDS000027759.562	SAMN40405451	clinical	cd_8_group_3234	cd_4_group_61626	cd_2_group_59900
PDT002142446.1	PDS000027759.562	SAMN41022797	clinical	cd_8_group_3234	cd_4_group_61626	cd_2_group_59900
PDT002146075.1	PDS000027759.562	SAMN41065677	clinical	cd_8_group_3234	cd_4_group_61626	cd_2_group_59900
PDT000273599.2	PDS000027759.562	SAMN08200096	clinical	cd_8_group_3234	cd_4_group_8528	-
PDT000179819.2	PDS000027759.562	SAMN06247563	clinical	cd_8_group_3234	cd_4_group_8528	cd_2_group_7675
PDT000452107.1	PDS000027759.562	SAMEA104349022	clinical	cd_8_group_3234	cd_4_group_8528	cd_2_group_7675
PDT000654006.1	PDS000027759.562	SAMN13717642	clinical	cd_8_group_3234	cd_4_group_8528	cd_2_group_7675
PDT000759066.1	PDS000013721.40	SAMN14862964	clinical	cd_8_group_32340	-	-
PDT000759308.1	PDS000013721.40	SAMN14862807	clinical	cd_8_group_32340	-	-
PDT001614720.1	PDS000077440.101	SAMN32757206	clinical	cd_8_group_32341	-	-
PDT000999849.1	PDS000077440.101	SAMN18619746	clinical	cd_8_group_32341	cd_4_group_32741	-
PDT001614687.1	PDS000077440.101	SAMN32757293	clinical	cd_8_group_32341	cd_4_group_32741	-
PDT000759067.1	PDS000077440.101	SAMN14863127	clinical	cd_8_group_32341	cd_4_group_32741	cd_2_group_30545
PDT000913745.1	PDS000077440.101	SAMN16880896	NULL	cd_8_group_32341	cd_4_group_32741	cd_2_group_30545
PDT000913763.1	PDS000077440.101	SAMN16880878	clinical	cd_8_group_32341	cd_4_group_32741	cd_2_group_30545
PDT001449903.1	PDS000077440.101	SAMN29164673	clinical	cd_8_group_32341	cd_4_group_32741	cd_2_group_30545
PDT001555837.1	PDS000077440.101	SAMN28985970	clinical	cd_8_group_32341	cd_4_group_32741	cd_2_group_30545
PDT001570284.1	PDS000077440.101	SAMN26330900	clinical	cd_8_group_32341	cd_4_group_32741	cd_2_group_30545
PDT001570303.1	PDS000077440.101	SAMN26330883	environmental/other	cd_8_group_32341	cd_4_group_32741	cd_2_group_30545
PDT001570386.1	PDS000077440.101	SAMN26330904	clinical	cd_8_group_32341	cd_4_group_32741	cd_2_group_30545
PDT000976740.1	PDS000185606.187	SAMN18072374	clinical	cd_8_group_32342	cd_4_group_32745	-
PDT000759082.1	PDS000185606.187	SAMN14863111	clinical	cd_8_group_32342	cd_4_group_32745	cd_2_group_30550
PDT001445498.1	PDS000185606.187	SAMN29164659	clinical	cd_8_group_32342	cd_4_group_32745	cd_2_group_30550
PDT001570306.1	PDS000032699.29	SAMN26330880	clinical	cd_8_group_32343	-	-
PDT000759083.1	PDS000032699.29	SAMN14863084	clinical	cd_8_group_32343	cd_4_group_32746	cd_2_group_30551
PDT001570388.1	PDS000032699.29	SAMN26330832	clinical	cd_8_group_32343	cd_4_group_32746	cd_2_group_30551
PDT000895877.1	PDS000032699.29	SAMEA104289671	clinical	cd_8_group_32343	cd_4_group_36468	-
PDT000999851.1	PDS000032699.29	SAMN18620050	clinical	cd_8_group_32343	cd_4_group_36468	cd_2_group_36964
PDT000999855.1	PDS000032699.29	SAMN18620046	clinical	cd_8_group_32343	cd_4_group_36468	cd_2_group_36964
PDT001450000.1	PDS000032699.29	SAMN29164827	clinical	cd_8_group_32343	cd_4_group_36468	cd_2_group_36964
PDT001570405.1	PDS000032699.29	SAMN26330862	clinical	cd_8_group_32343	cd_4_group_36468	cd_2_group_51427
PDT001570447.1	PDS000032699.29	SAMN26330836	clinical	cd_8_group_32343	cd_4_group_36468	cd_2_group_51427
PDT000759088.1	PDS000064075.1	SAMN14863106	clinical	cd_8_group_32344	-	-
PDT000759089.1	PDS000064075.1	SAMN14863105	clinical	cd_8_group_32344	-	-
PDT000759100.1	PDS000026931.84	SAMN14863061	clinical	cd_8_group_32345	cd_4_group_32747	-
PDT001193473.1	PDS000026931.84	SAMEA7470823	NULL	cd_8_group_32345	cd_4_group_32747	-
PDT001192945.1	PDS000026931.84	SAMEA7470834	NULL	cd_8_group_32345	cd_4_group_45017	cd_2_group_42546
PDT001192948.1	PDS000026931.84	SAMEA7470836	NULL	cd_8_group_32345	cd_4_group_45017	cd_2_group_42546
PDT000759113.1	PDS000026739.50	SAMN14863041	clinical	cd_8_group_32346	cd_4_group_32749	cd_2_group_30555
PDT000759160.1	PDS000026739.50	SAMN14863038	clinical	cd_8_group_32346	cd_4_group_32749	cd_2_group_30555
PDT000759166.1	PDS000026739.50	SAMN14863033	clinical	cd_8_group_32346	cd_4_group_32749	cd_2_group_30555
PDT000759257.1	PDS000026739.50	SAMN14862940	clinical	cd_8_group_32346	cd_4_group_32749	cd_2_group_30555
PDT000759117.1	PDS000004748.120	SAMN14863077	clinical	cd_8_group_32347	-	-
PDT000969186.1	PDS000004748.120	SAMN16708151	NULL	cd_8_group_32347	-	-
PDT001339153.1	PDS000004748.120	SAMN26764535	clinical	cd_8_group_32347	-	-
PDT002099618.1	PDS000004748.120	SAMN32610215	clinical	cd_8_group_32347	-	-
PDT002150725.1	PDS000238179.3	SAMN41142484	clinical	cd_8_group_32348	-	-
PDT002151315.1	PDS000238179.3	SAMN41142747	clinical	cd_8_group_32348	-	-
PDT002165937.1	PDS000238179.3	SAMN41410141	clinical	cd_8_group_32348	-	-
PDT002166958.1	PDS000238179.3	SAMN41412928	clinical	cd_8_group_32348	-	-
PDT002167316.1	PDS000238179.3	SAMN41412898	clinical	cd_8_group_32348	-	-
PDT000759122.1	PDS000238179.3	SAMN14863024	clinical	cd_8_group_32348	cd_4_group_32750	cd_2_group_30557
PDT000760701.1	PDS000238179.3	SAMN14863233	clinical	cd_8_group_32348	cd_4_group_32750	cd_2_group_30557
PDT000760661.1	PDS000238179.3	SAMN14863238	clinical	cd_8_group_32348	cd_4_group_32831	cd_2_group_30651
PDT000760665.1	PDS000238179.3	SAMN14863240	clinical	cd_8_group_32348	cd_4_group_32831	cd_2_group_30651
PDT000999670.1	PDS000238179.3	SAMN18618802	clinical	cd_8_group_32348	cd_4_group_32831	cd_2_group_30651
PDT002165384.1	PDS000238179.3	SAMN41409544	clinical	cd_8_group_32348	cd_4_group_32831	cd_2_group_30651
PDT002165666.1	PDS000238179.3	SAMN41409535	clinical	cd_8_group_32348	cd_4_group_32831	cd_2_group_30651
PDT000999230.1	PDS000238179.3	SAMN18619228	clinical	cd_8_group_32348	cd_4_group_32831	cd_2_group_36883
PDT000999311.1	PDS000238179.3	SAMN18619150	clinical	cd_8_group_32348	cd_4_group_32831	cd_2_group_36883
PDT002165690.1	PDS000238179.3	SAMN41409569	clinical	cd_8_group_32348	cd_4_group_32831	cd_2_group_36883
PDT002165430.1	PDS000238179.3	SAMN41409877	clinical	cd_8_group_32348	cd_4_group_39301	-
PDT000999795.1	PDS000238179.3	SAMN18620101	clinical	cd_8_group_32348	cd_4_group_39301	cd_2_group_36954
PDT001000172.1	PDS000238179.3	SAMN18620210	clinical	cd_8_group_32348	cd_4_group_39301	cd_2_group_36954
PDT001489350.1	PDS000238179.3	SAMN31058758	clinical	cd_8_group_32348	cd_4_group_39301	cd_2_group_50249
PDT001489736.1	PDS000238179.3	SAMN31058767	clinical	cd_8_group_32348	cd_4_group_39301	cd_2_group_50249
PDT001951166.1	PDS000238179.3	SAMN37822285	clinical	cd_8_group_32348	cd_4_group_39301	cd_2_group_50249
PDT001950955.1	PDS000238179.3	SAMN37822316	clinical	cd_8_group_32348	cd_4_group_39301	cd_2_group_57409
PDT001951205.1	PDS000238179.3	SAMN37822385	clinical	cd_8_group_32348	cd_4_group_39301	cd_2_group_57409
PDT001951044.1	PDS000238179.3	SAMN37822339	clinical	cd_8_group_32348	cd_4_group_39301	cd_2_group_57424
PDT002165462.1	PDS000238179.3	SAMN41409790	clinical	cd_8_group_32348	cd_4_group_39301	cd_2_group_57424
PDT002165809.1	PDS000238179.3	SAMN41409830	clinical	cd_8_group_32348	cd_4_group_39301	cd_2_group_57424
PDT002165820.1	PDS000238179.3	SAMN41410160	clinical	cd_8_group_32348	cd_4_group_39301	cd_2_group_57424
PDT002166056.1	PDS000238179.3	SAMN41410120	clinical	cd_8_group_32348	cd_4_group_39301	cd_2_group_57424
PDT002166081.1	PDS000238179.3	SAMN41410546	clinical	cd_8_group_32348	cd_4_group_39301	cd_2_group_61185
PDT002166441.1	PDS000238179.3	SAMN41410702	clinical	cd_8_group_32348	cd_4_group_39301	cd_2_group_61185
PDT002166420.1	PDS000238179.3	SAMN41410775	clinical	cd_8_group_32348	cd_4_group_39301	cd_2_group_61213
PDT002166628.1	PDS000238179.3	SAMN41410833	clinical	cd_8_group_32348	cd_4_group_39301	cd_2_group_61213
PDT002150259.1	PDS000238179.3	SAMN41141812	clinical	cd_8_group_32348	cd_4_group_62339	-
PDT002150352.1	PDS000238179.3	SAMN41141746	clinical	cd_8_group_32348	cd_4_group_62339	cd_2_group_60733
PDT002150364.1	PDS000238179.3	SAMN41141745	clinical	cd_8_group_32348	cd_4_group_62339	cd_2_group_60733
PDT002167083.1	PDS000238179.3	SAMN41413136	clinical	cd_8_group_32348	cd_4_group_62339	cd_2_group_60733
PDT002166522.1	PDS000238179.3	SAMN41411015	clinical	cd_8_group_32348	cd_4_group_62813	-
PDT002166714.1	PDS000238179.3	SAMN41410986	clinical	cd_8_group_32348	cd_4_group_62813	-
PDT000759124.1	PDS000084711.526	SAMN14863075	clinical	cd_8_group_32349	-	-
PDT002433203.1	PDS000084711.526	SAMN43447398	clinical	cd_8_group_32349	-	-
PDT000053533.2	PDS000030327.1	SAMN03466456	clinical	cd_8_group_3235	cd_4_group_3138	cd_2_group_2792
PDT000122910.2	PDS000030327.1	SAMN04601132	clinical	cd_8_group_3235	cd_4_group_3138	cd_2_group_2792
PDT000243913.2	PDS000030327.1	SAMN07695420	clinical	cd_8_group_3235	cd_4_group_3138	cd_2_group_2792
PDT000246038.2	PDS000030327.1	SAMN07714410	clinical	cd_8_group_3235	cd_4_group_3138	cd_2_group_2792
PDT000246318.2	PDS000030327.1	SAMN07716025	clinical	cd_8_group_3235	cd_4_group_3138	cd_2_group_2792
PDT000246571.2	PDS000030327.1	SAMN07718345	clinical	cd_8_group_3235	cd_4_group_3138	cd_2_group_2792
PDT000894040.1	PDS000032668.1595	SAMN16674959	clinical	cd_8_group_32350	cd_4_group_32751	-
PDT000908228.1	PDS000032668.1595	SAMN16929663	clinical	cd_8_group_32350	cd_4_group_32751	-
PDT000759135.1	PDS000032668.1595	SAMN14863067	clinical	cd_8_group_32350	cd_4_group_32751	cd_2_group_30559
PDT000898260.1	PDS000032668.1595	SAMN16710250	clinical	cd_8_group_32350	cd_4_group_32751	cd_2_group_30559
PDT002561015.1	PDS000026869.531	SAMN43766029	environmental/other	cd_8_group_32351	-	-
PDT000759139.1	PDS000026869.531	SAMN14863165	clinical	cd_8_group_32351	cd_4_group_32753	cd_2_group_30561
PDT001445550.1	PDS000026869.531	SAMN29164711	clinical	cd_8_group_32351	cd_4_group_32753	cd_2_group_30561
PDT001614762.1	PDS000026869.531	SAMN32757081	clinical	cd_8_group_32351	cd_4_group_54121	-
PDT002099628.1	PDS000026869.531	SAMN32610194	clinical	cd_8_group_32351	cd_4_group_54121	-
PDT000759142.1	PDS000031528.49	SAMN14862944	clinical	cd_8_group_32352	cd_4_group_32754	cd_2_group_30563
PDT000759207.1	PDS000031528.49	SAMN14862996	clinical	cd_8_group_32352	cd_4_group_32754	cd_2_group_30563
PDT000759165.1	PDS000064103.11	SAMN14862981	clinical	cd_8_group_32353	cd_4_group_32756	cd_2_group_30566
PDT000760672.1	PDS000064103.11	SAMN14863360	clinical	cd_8_group_32353	cd_4_group_32756	cd_2_group_30566
PDT000759194.1	PDS000031145.7	SAMN14862943	clinical	cd_8_group_32354	-	-
PDT000999100.1	PDS000031145.7	SAMN18618278	clinical	cd_8_group_32354	-	-
PDT001654564.1	PDS000031145.7	SAMN33689397	clinical	cd_8_group_32354	-	-
PDT001656731.1	PDS000031145.7	SAMN33689759	clinical	cd_8_group_32354	-	-
PDT000759233.1	PDS000064124.7	SAMN14862905	clinical	cd_8_group_32355	-	-
PDT000759528.1	PDS000064124.7	SAMN14863422	clinical	cd_8_group_32355	cd_4_group_32787	-
PDT001654669.1	PDS000064124.7	SAMN33688863	clinical	cd_8_group_32355	cd_4_group_32787	-
PDT000759239.1	PDS000064127.17	SAMN14862960	clinical	cd_8_group_32356	-	-
PDT000759240.1	PDS000064127.17	SAMN14862959	clinical	cd_8_group_32356	cd_4_group_32758	-
PDT000759241.1	PDS000064127.17	SAMN14862958	clinical	cd_8_group_32356	cd_4_group_32758	-
PDT000759243.1	PDS000064127.17	SAMN14862957	clinical	cd_8_group_32356	cd_4_group_32758	-
PDT000759248.1	PDS000026701.225	SAMN14862954	clinical	cd_8_group_32357	-	-
PDT001489621.1	PDS000026701.225	SAMN31058257	clinical	cd_8_group_32357	-	-
PDT000759254.1	PDS000241216.6	SAMN14862951	clinical	cd_8_group_32358	cd_4_group_32759	cd_2_group_30572
PDT000759535.1	PDS000241216.6	SAMN14863403	clinical	cd_8_group_32358	cd_4_group_32759	cd_2_group_30572
PDT000759274.1	PDS000238179.3	SAMN14862930	clinical	cd_8_group_32359	-	-
PDT000759300.1	PDS000238179.3	SAMN14862900	clinical	cd_8_group_32359	-	-
PDT000053534.2	PDS000032394.27	SAMN03466457	clinical	cd_8_group_3236	-	-
PDT001573853.1	PDS000032394.27	SAMN32679815	clinical	cd_8_group_3236	-	-
PDT000759275.1	PDS000026739.50	SAMN14862843	clinical	cd_8_group_32360	cd_4_group_32762	cd_2_group_30575
PDT000759350.1	PDS000026739.50	SAMN14862830	clinical	cd_8_group_32360	cd_4_group_32762	cd_2_group_30575
PDT000759361.1	PDS000026739.50	SAMN14862816	clinical	cd_8_group_32360	cd_4_group_32762	cd_2_group_30575
PDT001656693.1	PDS000026739.50	SAMN33689771	clinical	cd_8_group_32360	cd_4_group_32762	cd_2_group_30575
PDT000759289.1	PDS000241194.5	SAMN14862914	clinical	cd_8_group_32361	cd_4_group_32763	cd_2_group_30576
PDT000759299.1	PDS000241194.5	SAMN14862907	clinical	cd_8_group_32361	cd_4_group_32763	cd_2_group_30576
PDT000760720.1	PDS000064079.8	SAMN14863211	clinical	cd_8_group_32362	-	-
PDT000759305.1	PDS000064079.8	SAMN14862896	clinical	cd_8_group_32362	cd_4_group_32764	-
PDT000760695.1	PDS000064079.8	SAMN14863247	clinical	cd_8_group_32362	cd_4_group_32764	-
PDT002863790.1	PDS000064084.24	SAMN50308111	clinical	cd_8_group_32363	-	-
PDT000759365.1	PDS000064084.24	SAMN14862808	clinical	cd_8_group_32363	cd_4_group_32766	-
PDT000759368.1	PDS000064084.24	SAMN14862809	clinical	cd_8_group_32363	cd_4_group_32766	-
PDT002863566.1	PDS000064084.24	SAMN50308276	clinical	cd_8_group_32363	cd_4_group_72311	cd_2_group_71667
PDT002863984.1	PDS000064084.24	SAMN50308480	clinical	cd_8_group_32363	cd_4_group_72311	cd_2_group_71667
PDT000759371.1	PDS000003813.14	SAMN14863523	clinical	cd_8_group_32364	cd_4_group_32767	cd_2_group_30581
PDT000998207.1	PDS000003813.14	SAMN18617290	clinical	cd_8_group_32364	cd_4_group_32767	cd_2_group_30581
PDT000759373.1	PDS000241194.5	SAMN14862806	clinical	cd_8_group_32365	cd_4_group_32769	-
PDT001489870.1	PDS000241194.5	SAMN31058180	clinical	cd_8_group_32365	cd_4_group_32769	cd_2_group_50326
PDT001489881.1	PDS000241194.5	SAMN31058173	clinical	cd_8_group_32365	cd_4_group_32769	cd_2_group_50326
PDT000759374.1	PDS000016504.7	SAMN14863599	clinical	cd_8_group_32366	cd_4_group_32770	cd_2_group_30583
PDT001445526.1	PDS000016504.7	SAMN29164733	clinical	cd_8_group_32366	cd_4_group_32770	cd_2_group_30583
PDT000759380.1	PDS000084711.526	SAMN14863585	clinical	cd_8_group_32367	cd_4_group_32773	cd_2_group_30587
PDT001445539.1	PDS000084711.526	SAMN29164721	clinical	cd_8_group_32367	cd_4_group_32773	cd_2_group_30587
PDT000806043.1	PDS000026869.531	SAMN15769402	clinical	cd_8_group_32368	-	-
PDT000759382.1	PDS000026869.531	SAMN14863595	clinical	cd_8_group_32368	cd_4_group_32774	cd_2_group_30588
PDT001445529.1	PDS000026869.531	SAMN29164730	clinical	cd_8_group_32368	cd_4_group_32774	cd_2_group_30588
PDT001489185.1	PDS000026869.531	SAMN31058831	clinical	cd_8_group_32368	cd_4_group_32774	cd_2_group_50222
PDT001939909.1	PDS000026869.531	SAMN37819758	clinical	cd_8_group_32368	cd_4_group_32774	cd_2_group_50222
PDT000759389.1	PDS000032700.117	SAMN14863591	clinical	cd_8_group_32369	cd_4_group_32775	cd_2_group_30591
PDT001445532.1	PDS000032700.117	SAMN29164727	clinical	cd_8_group_32369	cd_4_group_32775	cd_2_group_30591
PDT000053538.2	PDS000031067.1	SAMN03466461	clinical	cd_8_group_3237	cd_4_group_3139	-
PDT000056863.2	PDS000031067.1	SAMN03477375	clinical	cd_8_group_3237	cd_4_group_3139	-
PDT001614595.1	PDS000084711.526	SAMN32757003	clinical	cd_8_group_32370	-	-
PDT001614667.1	PDS000084711.526	SAMN32756942	clinical	cd_8_group_32370	-	-
PDT000759394.1	PDS000084711.526	SAMN14863589	clinical	cd_8_group_32370	cd_4_group_32778	cd_2_group_30594
PDT001445534.1	PDS000084711.526	SAMN29164725	clinical	cd_8_group_32370	cd_4_group_32778	cd_2_group_30594
PDT000763641.1	PDS000084287.20	SAMN15216665	clinical	cd_8_group_32371	-	-
PDT001489901.1	PDS000084287.20	SAMN31058145	clinical	cd_8_group_32371	-	-
PDT002166539.1	PDS000084287.20	SAMN41410999	clinical	cd_8_group_32371	-	-
PDT000759404.1	PDS000084287.20	SAMN14863574	clinical	cd_8_group_32371	cd_4_group_32779	-
PDT000998866.1	PDS000084287.20	SAMN18618464	clinical	cd_8_group_32371	cd_4_group_32779	-
PDT000999506.1	PDS000084287.20	SAMN18618735	clinical	cd_8_group_32371	cd_4_group_32779	-
PDT002434184.1	PDS000084287.20	SAMN43450251	clinical	cd_8_group_32371	cd_4_group_67767	cd_2_group_66671
PDT002434217.1	PDS000084287.20	SAMN43450192	clinical	cd_8_group_32371	cd_4_group_67767	cd_2_group_66671
PDT000759443.1	PDS000013721.40	SAMN14863501	clinical	cd_8_group_32372	-	-
PDT000759462.1	PDS000013721.40	SAMN14863480	clinical	cd_8_group_32372	-	-
PDT000759409.1	PDS000013721.40	SAMN14863500	clinical	cd_8_group_32372	cd_4_group_32780	cd_2_group_30595
PDT000759467.1	PDS000013721.40	SAMN14863481	clinical	cd_8_group_32372	cd_4_group_32780	cd_2_group_30595
PDT000759482.1	PDS000013721.40	SAMN14863499	clinical	cd_8_group_32372	cd_4_group_32780	cd_2_group_30595
PDT000759486.1	PDS000013721.40	SAMN14863497	clinical	cd_8_group_32372	cd_4_group_32780	cd_2_group_30595
PDT000759487.1	PDS000013721.40	SAMN14863496	clinical	cd_8_group_32372	cd_4_group_32780	cd_2_group_30595
PDT000759494.1	PDS000013721.40	SAMN14863489	clinical	cd_8_group_32372	cd_4_group_32780	cd_2_group_30595
PDT000759496.1	PDS000013721.40	SAMN14863486	clinical	cd_8_group_32372	cd_4_group_32780	cd_2_group_30595
PDT000759497.1	PDS000013721.40	SAMN14863477	clinical	cd_8_group_32372	cd_4_group_32780	cd_2_group_30595
PDT000759498.1	PDS000013721.40	SAMN14863475	clinical	cd_8_group_32372	cd_4_group_32780	cd_2_group_30595
PDT000759499.1	PDS000013721.40	SAMN14863478	clinical	cd_8_group_32372	cd_4_group_32780	cd_2_group_30595
PDT000759501.1	PDS000013721.40	SAMN14863476	clinical	cd_8_group_32372	cd_4_group_32780	cd_2_group_30595
PDT000759514.1	PDS000013721.40	SAMN14863441	clinical	cd_8_group_32372	cd_4_group_32780	cd_2_group_30595
PDT000759563.1	PDS000013721.40	SAMN14863449	clinical	cd_8_group_32372	cd_4_group_32780	cd_2_group_30595
PDT000759418.1	PDS000049113.22	SAMN14863567	clinical	cd_8_group_32373	-	-
PDT000760979.1	PDS000049113.22	SAMN14863781	clinical	cd_8_group_32373	-	-
PDT001121257.1	PDS000049113.22	SAMN20204236	environmental/other	cd_8_group_32373	-	-
PDT001121283.1	PDS000049113.22	SAMN20204233	environmental/other	cd_8_group_32373	-	-
PDT001121286.1	PDS000049113.22	SAMN20204257	environmental/other	cd_8_group_32373	-	-
PDT001121288.1	PDS000049113.22	SAMN20204255	environmental/other	cd_8_group_32373	-	-
PDT001121290.1	PDS000049113.22	SAMN20204253	environmental/other	cd_8_group_32373	-	-
PDT001121299.1	PDS000049113.22	SAMN20204245	environmental/other	cd_8_group_32373	-	-
PDT001121301.1	PDS000049113.22	SAMN20204243	environmental/other	cd_8_group_32373	-	-
PDT001121304.1	PDS000049113.22	SAMN20204240	environmental/other	cd_8_group_32373	-	-
PDT001940062.1	PDS000049113.22	SAMN37819736	clinical	cd_8_group_32373	-	-
PDT001940133.1	PDS000049113.22	SAMN37819587	clinical	cd_8_group_32373	-	-
PDT002165422.1	PDS000049113.22	SAMN41409884	clinical	cd_8_group_32373	-	-
PDT002166127.1	PDS000049113.22	SAMN41410332	clinical	cd_8_group_32373	-	-
PDT002166572.1	PDS000049113.22	SAMN41410912	clinical	cd_8_group_32373	-	-
PDT002436413.1	PDS000049113.22	SAMN43449197	clinical	cd_8_group_32373	-	-
PDT002867977.1	PDS000049113.22	SAMN50312282	clinical	cd_8_group_32373	-	-
PDT000999297.1	PDS000049113.22	SAMN18619163	clinical	cd_8_group_32373	cd_4_group_39247	-
PDT000999346.1	PDS000049113.22	SAMN18619118	clinical	cd_8_group_32373	cd_4_group_39247	-
PDT001121295.1	PDS000049113.22	SAMN20204249	environmental/other	cd_8_group_32373	cd_4_group_42392	-
PDT001950035.1	PDS000049113.22	SAMN37821006	clinical	cd_8_group_32373	cd_4_group_42392	-
PDT001489722.1	PDS000049113.22	SAMN31058799	clinical	cd_8_group_32373	cd_4_group_52550	cd_2_group_50310
PDT001939913.1	PDS000049113.22	SAMN37819755	clinical	cd_8_group_32373	cd_4_group_52550	cd_2_group_50310
PDT001940362.1	PDS000049113.22	SAMN37819808	clinical	cd_8_group_32373	cd_4_group_52550	cd_2_group_50310
PDT001939785.1	PDS000049113.22	SAMN37819668	clinical	cd_8_group_32373	cd_4_group_58925	cd_2_group_57059
PDT001939920.1	PDS000049113.22	SAMN37819662	clinical	cd_8_group_32373	cd_4_group_58925	cd_2_group_57059
PDT001939931.1	PDS000049113.22	SAMN37819652	clinical	cd_8_group_32373	cd_4_group_58925	cd_2_group_57059
PDT001939933.1	PDS000049113.22	SAMN37819650	clinical	cd_8_group_32373	cd_4_group_58925	cd_2_group_57059
PDT001939935.1	PDS000049113.22	SAMN37819648	clinical	cd_8_group_32373	cd_4_group_58925	cd_2_group_57059
PDT001939939.1	PDS000049113.22	SAMN37819645	clinical	cd_8_group_32373	cd_4_group_58925	cd_2_group_57059
PDT001939941.1	PDS000049113.22	SAMN37819643	clinical	cd_8_group_32373	cd_4_group_58925	cd_2_group_57059
PDT001939946.1	PDS000049113.22	SAMN37819638	clinical	cd_8_group_32373	cd_4_group_58925	cd_2_group_57059
PDT001940076.1	PDS000049113.22	SAMN37819637	clinical	cd_8_group_32373	cd_4_group_58925	cd_2_group_57059
PDT001940077.1	PDS000049113.22	SAMN37819636	clinical	cd_8_group_32373	cd_4_group_58925	cd_2_group_57059
PDT001940080.1	PDS000049113.22	SAMN37819633	clinical	cd_8_group_32373	cd_4_group_58925	cd_2_group_57059
PDT001940081.1	PDS000049113.22	SAMN37819632	clinical	cd_8_group_32373	cd_4_group_58925	cd_2_group_57059
PDT001940082.1	PDS000049113.22	SAMN37819631	clinical	cd_8_group_32373	cd_4_group_58925	cd_2_group_57059
PDT001940396.1	PDS000049113.22	SAMN37819692	clinical	cd_8_group_32373	cd_4_group_58925	cd_2_group_57059
PDT001940397.1	PDS000049113.22	SAMN37819691	clinical	cd_8_group_32373	cd_4_group_58925	cd_2_group_57059
PDT001940404.1	PDS000049113.22	SAMN37819685	clinical	cd_8_group_32373	cd_4_group_58925	cd_2_group_57059
PDT001940406.1	PDS000049113.22	SAMN37819683	clinical	cd_8_group_32373	cd_4_group_58925	cd_2_group_57059
PDT002496157.1	PDS000049113.22	SAMN44887970	clinical	cd_8_group_32373	cd_4_group_62876	-
PDT002167358.1	PDS000049113.22	SAMN41413268	clinical	cd_8_group_32373	cd_4_group_62876	cd_2_group_61282
PDT002668315.1	PDS000049113.22	SAMN47309037	environmental/other	cd_8_group_32373	cd_4_group_62876	cd_2_group_61282
PDT002668316.1	PDS000049113.22	SAMN47309036	environmental/other	cd_8_group_32373	cd_4_group_62876	cd_2_group_61282
PDT002668318.1	PDS000049113.22	SAMN47309034	environmental/other	cd_8_group_32373	cd_4_group_62876	cd_2_group_61282
PDT002668301.1	PDS000049113.22	SAMN47309050	environmental/other	cd_8_group_32373	cd_4_group_62876	cd_2_group_69530
PDT002668302.1	PDS000049113.22	SAMN47309049	environmental/other	cd_8_group_32373	cd_4_group_62876	cd_2_group_69530
PDT002668303.1	PDS000049113.22	SAMN47309048	environmental/other	cd_8_group_32373	cd_4_group_62876	cd_2_group_69530
PDT002668304.1	PDS000049113.22	SAMN47309047	environmental/other	cd_8_group_32373	cd_4_group_62876	cd_2_group_69530
PDT002668311.1	PDS000049113.22	SAMN47309041	environmental/other	cd_8_group_32373	cd_4_group_62876	cd_2_group_69533
PDT002668329.1	PDS000049113.22	SAMN47309024	environmental/other	cd_8_group_32373	cd_4_group_62876	cd_2_group_69533
PDT002438029.1	PDS000049113.22	SAMN43452084	clinical	cd_8_group_32373	cd_4_group_67962	-
PDT002864226.1	PDS000049113.22	SAMN50309034	clinical	cd_8_group_32373	cd_4_group_67962	cd_2_group_71725
PDT002864654.1	PDS000049113.22	SAMN50309068	clinical	cd_8_group_32373	cd_4_group_67962	cd_2_group_71725
PDT000759430.1	PDS000202385.4	SAMN14863520	clinical	cd_8_group_32374	-	-
PDT001654844.1	PDS000202385.4	SAMN33689650	clinical	cd_8_group_32374	-	-
PDT000759438.1	PDS000178258.1	SAMN14863522	clinical	cd_8_group_32375	-	-
PDT002109740.1	PDS000178258.1	SAMN40405415	clinical	cd_8_group_32375	-	-
PDT002433521.1	PDS000202396.4	SAMN43447553	clinical	cd_8_group_32376	-	-
PDT002436008.1	PDS000202396.4	SAMN43449737	clinical	cd_8_group_32376	cd_4_group_32782	-
PDT000759500.1	PDS000202396.4	SAMN14863474	clinical	cd_8_group_32376	cd_4_group_32782	cd_2_group_30599
PDT000761140.1	PDS000202396.4	SAMN14863621	clinical	cd_8_group_32376	cd_4_group_32782	cd_2_group_30599
PDT000761155.1	PDS000202396.4	SAMN14863606	clinical	cd_8_group_32376	cd_4_group_32782	cd_2_group_30599
PDT000761156.1	PDS000202396.4	SAMN14863605	clinical	cd_8_group_32376	cd_4_group_32782	cd_2_group_30599
PDT001445480.1	PDS000202396.4	SAMN29164740	clinical	cd_8_group_32376	cd_4_group_32782	cd_2_group_30599
PDT001445481.1	PDS000202396.4	SAMN29164739	clinical	cd_8_group_32376	cd_4_group_32782	cd_2_group_30599
PDT001556036.1	PDS000202396.4	SAMN28985856	clinical	cd_8_group_32376	cd_4_group_32782	cd_2_group_30599
PDT001556037.1	PDS000202396.4	SAMN28985855	clinical	cd_8_group_32376	cd_4_group_32782	cd_2_group_30599
PDT001556038.1	PDS000202396.4	SAMN28985854	clinical	cd_8_group_32376	cd_4_group_32782	cd_2_group_30599
PDT002433497.1	PDS000202396.4	SAMN43447576	clinical	cd_8_group_32376	cd_4_group_32782	cd_2_group_30599
PDT002433993.1	PDS000202396.4	SAMN43450480	clinical	cd_8_group_32376	cd_4_group_32782	cd_2_group_30599
PDT002434996.1	PDS000202396.4	SAMN43451876	clinical	cd_8_group_32376	cd_4_group_32782	cd_2_group_30599
PDT002435155.1	PDS000202396.4	SAMN43451647	clinical	cd_8_group_32376	cd_4_group_32782	cd_2_group_30599
PDT002436789.1	PDS000202396.4	SAMN43448078	clinical	cd_8_group_32376	cd_4_group_32782	cd_2_group_30599
PDT002879008.1	PDS000202396.4	SAMN43447135	clinical	cd_8_group_32376	cd_4_group_32782	cd_2_group_30599
PDT002879028.1	PDS000202396.4	SAMN43447163	clinical	cd_8_group_32376	cd_4_group_32782	cd_2_group_30599
PDT000759516.1	PDS000031080.17	SAMN14863406	clinical	cd_8_group_32377	-	-
PDT000760730.1	PDS000031080.17	SAMN14863339	clinical	cd_8_group_32377	-	-
PDT000759534.1	PDS000064071.17	SAMN14863417	clinical	cd_8_group_32378	cd_4_group_32788	cd_2_group_30607
PDT000760668.1	PDS000064071.17	SAMN14863368	clinical	cd_8_group_32378	cd_4_group_32788	cd_2_group_30607
PDT000759557.1	PDS000064127.17	SAMN14863242	clinical	cd_8_group_32379	-	-
PDT000760774.1	PDS000064127.17	SAMN14863279	clinical	cd_8_group_32379	-	-
PDT000053554.2	PDS000029735.4	SAMN03466477	clinical	cd_8_group_3238	cd_4_group_3141	-
PDT000056227.2	PDS000029735.4	SAMN03476710	clinical	cd_8_group_3238	cd_4_group_3141	-
PDT000056891.2	PDS000029735.4	SAMN03477403	clinical	cd_8_group_3238	cd_4_group_3141	cd_2_group_3412
PDT000099965.2	PDS000029735.4	SAMN04364129	clinical	cd_8_group_3238	cd_4_group_3141	cd_2_group_3412
PDT000759561.1	PDS000064157.7	SAMN14863362	clinical	cd_8_group_32380	cd_4_group_32791	-
PDT000760666.1	PDS000064157.7	SAMN14863370	clinical	cd_8_group_32380	cd_4_group_32791	-
PDT000759566.1	PDS000202330.3	SAMN14863446	clinical	cd_8_group_32381	cd_4_group_32792	-
PDT000760616.1	PDS000202330.3	SAMN14863423	clinical	cd_8_group_32381	cd_4_group_32792	-
PDT000759585.1	PDS000094129.1	SAMN15096556	clinical	cd_8_group_32382	cd_4_group_32796	cd_2_group_30612
PDT001102367.1	PDS000094129.1	SAMN20527893	clinical	cd_8_group_32382	cd_4_group_32796	cd_2_group_30612
PDT000759591.1	PDS000029248.58	SAMN15096555	clinical	cd_8_group_32383	-	-
PDT002821389.1	PDS000029248.58	SAMEA118604434	NULL	cd_8_group_32383	-	-
PDT002818777.1	PDS000029248.58	SAMEA118604328	NULL	cd_8_group_32383	cd_4_group_71761	cd_2_group_71028
PDT002821306.1	PDS000029248.58	SAMEA118604301	NULL	cd_8_group_32383	cd_4_group_71761	cd_2_group_71028
PDT002821307.1	PDS000029248.58	SAMEA118604303	NULL	cd_8_group_32383	cd_4_group_71761	cd_2_group_71028
PDT002821325.1	PDS000029248.58	SAMEA118604336	NULL	cd_8_group_32383	cd_4_group_71761	cd_2_group_71028
PDT002821412.1	PDS000029248.58	SAMEA118604472	NULL	cd_8_group_32383	cd_4_group_71761	cd_2_group_71028
PDT001044970.1	PDS000027464.69	SAMN19300019	clinical	cd_8_group_32384	-	-
PDT001083519.1	PDS000027464.69	SAMN20085517	clinical	cd_8_group_32384	-	-
PDT001128743.1	PDS000027464.69	SAMN21396618	environmental/other	cd_8_group_32384	-	-
PDT001128825.1	PDS000027464.69	SAMN21396686	environmental/other	cd_8_group_32384	-	-
PDT001128850.1	PDS000027464.69	SAMN21396718	environmental/other	cd_8_group_32384	-	-
PDT001128936.1	PDS000027464.69	SAMN21398341	environmental/other	cd_8_group_32384	-	-
PDT001179342.1	PDS000027464.69	SAMN23310487	environmental/other	cd_8_group_32384	-	-
PDT001224992.1	PDS000027464.69	SAMN25046030	environmental/other	cd_8_group_32384	-	-
PDT001551028.1	PDS000027464.69	SAMN32475071	environmental/other	cd_8_group_32384	-	-
PDT002092922.1	PDS000027464.69	SAMN40198071	clinical	cd_8_group_32384	-	-
PDT001128741.1	PDS000027464.69	SAMN21396617	environmental/other	cd_8_group_32384	cd_4_group_32797	-
PDT000759593.1	PDS000027464.69	SAMN15096552	clinical	cd_8_group_32384	cd_4_group_32797	cd_2_group_30614
PDT001068231.1	PDS000027464.69	SAMN19682309	clinical	cd_8_group_32384	cd_4_group_32797	cd_2_group_30614
PDT001083593.1	PDS000027464.69	SAMN20085673	clinical	cd_8_group_32384	cd_4_group_32797	cd_2_group_30614
PDT001128637.1	PDS000027464.69	SAMN21396436	environmental/other	cd_8_group_32384	cd_4_group_32797	cd_2_group_30614
PDT000862499.1	PDS000027464.69	SAMN16452350	clinical	cd_8_group_32384	cd_4_group_35591	-
PDT002643047.1	PDS000027464.69	SAMEA112262155	NULL	cd_8_group_32384	cd_4_group_35591	-
PDT002643060.1	PDS000027464.69	SAMEA112262168	NULL	cd_8_group_32384	cd_4_group_35591	-
PDT001128677.1	PDS000027464.69	SAMN21396499	environmental/other	cd_8_group_32384	cd_4_group_42635	cd_2_group_40266
PDT001128909.1	PDS000027464.69	SAMN21396763	environmental/other	cd_8_group_32384	cd_4_group_42635	cd_2_group_40266
PDT001221374.1	PDS000027464.69	SAMN24849061	clinical	cd_8_group_32384	cd_4_group_45593	-
PDT001413636.1	PDS000027464.69	SAMN30789544	clinical	cd_8_group_32384	cd_4_group_45593	-
PDT000759977.1	PDS000064163.1	SAMN15099256	clinical	cd_8_group_32385	-	-
PDT000759966.1	PDS000064163.1	SAMN15099251	clinical	cd_8_group_32385	cd_4_group_32798	-
PDT000759974.1	PDS000064163.1	SAMN15099290	clinical	cd_8_group_32385	cd_4_group_32798	-
PDT002843890.1	PDS000027604.48	SAMN50111757	clinical	cd_8_group_32386	-	-
PDT000759972.1	PDS000027604.48	SAMN15099294	clinical	cd_8_group_32386	cd_4_group_32799	-
PDT000869155.1	PDS000027604.48	SAMN16563243	clinical	cd_8_group_32386	cd_4_group_32799	-
PDT000897496.1	PDS000027604.48	SAMN16875375	clinical	cd_8_group_32386	cd_4_group_32799	cd_2_group_34331
PDT000906040.1	PDS000027604.48	SAMN17025301	clinical	cd_8_group_32386	cd_4_group_32799	cd_2_group_34331
PDT000921875.1	PDS000027604.48	SAMN17136709	clinical	cd_8_group_32386	cd_4_group_32799	cd_2_group_34331
PDT000759976.1	PDS000064146.1	SAMN15099292	clinical	cd_8_group_32387	cd_4_group_32800	-
PDT000760404.1	PDS000064146.1	SAMN15144511	clinical	cd_8_group_32387	cd_4_group_32800	-
PDT000759987.1	PDS000001952.92	SAMN15099252	clinical	cd_8_group_32388	cd_4_group_32802	cd_2_group_30615
PDT000837684.1	PDS000001952.92	SAMN16183651	clinical	cd_8_group_32388	cd_4_group_32802	cd_2_group_30615
PDT000848866.1	PDS000001952.92	SAMN16281285	clinical	cd_8_group_32388	cd_4_group_32802	cd_2_group_30615
PDT000759995.1	PDS000002473.149	SAMN15099419	clinical	cd_8_group_32389	-	-
PDT002883361.1	PDS000002473.149	SAMN50625679	clinical	cd_8_group_32389	-	-
PDT000053557.2	PDS000031236.1	SAMN03466480	clinical	cd_8_group_3239	cd_4_group_3142	-
PDT000053631.2	PDS000031236.1	SAMN03466554	clinical	cd_8_group_3239	cd_4_group_3142	-
PDT000760034.1	PDS000032759.199	SAMN15101296	clinical	cd_8_group_32390	cd_4_group_32803	cd_2_group_30616
PDT000770468.1	PDS000032759.199	SAMN15343262	clinical	cd_8_group_32390	cd_4_group_32803	cd_2_group_30616
PDT000798514.1	PDS000032759.199	SAMN15667707	clinical	cd_8_group_32390	cd_4_group_32803	cd_2_group_30616
PDT000760036.1	PDS000152596.2	SAMN15101295	clinical	cd_8_group_32391	cd_4_group_32804	cd_2_group_30617
PDT001809778.1	PDS000152596.2	SAMN36308200	clinical	cd_8_group_32391	cd_4_group_32804	cd_2_group_30617
PDT001410624.1	PDS000026617.677	SAMN30695885	clinical	cd_8_group_32392	-	-
PDT000760042.1	PDS000026617.677	SAMN15101287	clinical	cd_8_group_32392	cd_4_group_32805	cd_2_group_30618
PDT000766759.1	PDS000026617.677	SAMN15239605	clinical	cd_8_group_32392	cd_4_group_32805	cd_2_group_30618
PDT000760085.1	PDS000071643.1	SAMN15102673	clinical	cd_8_group_32393	cd_4_group_32808	cd_2_group_30620
PDT000836577.1	PDS000071643.1	SAMN16134441	clinical	cd_8_group_32393	cd_4_group_32808	cd_2_group_30620
PDT000760113.1	PDS000066851.6	SAMN15103015	clinical	cd_8_group_32394	-	-
PDT000806841.1	PDS000066851.6	SAMN15776832	clinical	cd_8_group_32394	-	-
PDT001327784.1	PDS000023278.25	SAMN29012308	clinical	cd_8_group_32395	-	-
PDT000760149.1	PDS000023278.25	SAMN15103951	clinical	cd_8_group_32395	cd_4_group_32810	cd_2_group_30624
PDT000774427.1	PDS000023278.25	SAMN15408045	clinical	cd_8_group_32395	cd_4_group_32810	cd_2_group_30624
PDT000760281.1	PDS000026536.58	SAMN15103614	clinical	cd_8_group_32396	cd_4_group_32811	cd_2_group_30629
PDT000790189.2	PDS000026536.58	SAMN15576186	clinical	cd_8_group_32396	cd_4_group_32811	cd_2_group_30629
PDT000760349.1	PDS000064141.1	SAMN15143791	clinical	cd_8_group_32397	cd_4_group_32812	cd_2_group_30630
PDT000760352.1	PDS000064141.1	SAMN15143790	clinical	cd_8_group_32397	cd_4_group_32812	cd_2_group_30630
PDT000760354.1	PDS000076604.959	SAMN15143795	clinical	cd_8_group_32398	-	-
PDT000891144.1	PDS000076604.959	SAMN16810046	clinical	cd_8_group_32398	-	-
PDT000760356.1	PDS000076604.959	SAMN15143844	clinical	cd_8_group_32399	cd_4_group_32813	cd_2_group_30631
PDT000760378.1	PDS000076604.959	SAMN15143878	clinical	cd_8_group_32399	cd_4_group_32813	cd_2_group_30631
PDT000001945.5	PDS000028192.1216	SAMN02345568	environmental/other	cd_8_group_324	-	-
PDT000035604.3	PDS000028192.1216	SAMN02849998	environmental/other	cd_8_group_324	cd_4_group_1046	-
PDT002107385.1	PDS000028192.1216	SAMN40375175	clinical	cd_8_group_324	cd_4_group_1046	-
PDT000026419.4	PDS000028192.1216	SAMN02640911	environmental/other	cd_8_group_324	cd_4_group_1046	cd_2_group_922
PDT000026420.4	PDS000028192.1216	SAMN02640912	environmental/other	cd_8_group_324	cd_4_group_1046	cd_2_group_922
PDT000038643.2	PDS000028192.1216	SAMN03002034	environmental/other	cd_8_group_324	cd_4_group_1046	cd_2_group_922
PDT000900598.1	PDS000028192.1216	SAMN08868699	environmental/other	cd_8_group_324	cd_4_group_1046	cd_2_group_922
PDT000900599.1	PDS000028192.1216	SAMN08868700	environmental/other	cd_8_group_324	cd_4_group_1046	cd_2_group_922
PDT000053559.2	PDS000032649.62	SAMN03466482	clinical	cd_8_group_3240	cd_4_group_3144	cd_2_group_2796
PDT000054064.2	PDS000032649.62	SAMN03468920	clinical	cd_8_group_3240	cd_4_group_3144	cd_2_group_2796
PDT000058706.2	PDS000032649.62	SAMN03479231	clinical	cd_8_group_3240	cd_4_group_3144	cd_2_group_2796
PDT000760361.1	PDS000076604.959	SAMN15143842	clinical	cd_8_group_32400	-	-
PDT002268129.1	PDS000076604.959	SAMN42840513	clinical	cd_8_group_32400	-	-
PDT000760374.1	PDS000031758.30	SAMN15144485	clinical	cd_8_group_32401	-	-
PDT000771924.1	PDS000031758.30	SAMN15376611	clinical	cd_8_group_32401	-	-
PDT000760391.1	PDS000065038.1	SAMN15144517	clinical	cd_8_group_32402	cd_4_group_32814	cd_2_group_30632
PDT000773731.1	PDS000065038.1	SAMN15399087	clinical	cd_8_group_32402	cd_4_group_32814	cd_2_group_30632
PDT000760398.1	PDS000065041.1	SAMN15144518	clinical	cd_8_group_32403	-	-
PDT000773680.1	PDS000065041.1	SAMN15398914	clinical	cd_8_group_32403	-	-
PDT000760403.1	PDS000001251.553	SAMN15144510	clinical	cd_8_group_32404	-	-
PDT002641502.1	PDS000001251.553	SAMN47006225	clinical	cd_8_group_32404	-	-
PDT000760411.1	PDS000008162.100	SAMN15144725	clinical	cd_8_group_32405	-	-
PDT001881272.1	PDS000008162.100	SAMN37350330	clinical	cd_8_group_32405	-	-
PDT000760430.1	PDS000009466.607	SAMN15146932	clinical	cd_8_group_32406	-	-
PDT002910487.1	PDS000009466.607	SAMN51164066	clinical	cd_8_group_32406	-	-
PDT000943332.1	PDS000239639.11	SAMN17619819	clinical	cd_8_group_32407	-	-
PDT000967082.1	PDS000239639.11	SAMN17974815	clinical	cd_8_group_32407	-	-
PDT000760440.1	PDS000239639.11	SAMN15146930	clinical	cd_8_group_32407	cd_4_group_32817	-
PDT000855749.1	PDS000239639.11	SAMN16377168	clinical	cd_8_group_32407	cd_4_group_32817	-
PDT001126154.1	PDS000239639.11	SAMN21369152	clinical	cd_8_group_32407	cd_4_group_32817	-
PDT001158008.4	PDS000239639.11	SAMN22442368	clinical	cd_8_group_32407	cd_4_group_32817	-
PDT000853643.1	PDS000239639.11	SAMN16355474	clinical	cd_8_group_32407	cd_4_group_32817	cd_2_group_33108
PDT000897618.1	PDS000239639.11	SAMN16878912	clinical	cd_8_group_32407	cd_4_group_32817	cd_2_group_33108
PDT000760441.1	PDS000026048.23	SAMN15146924	clinical	cd_8_group_32408	cd_4_group_32818	-
PDT000861412.1	PDS000026048.23	SAMN16432446	clinical	cd_8_group_32408	cd_4_group_32818	-
PDT001136828.1	PDS000026048.23	SAMN21582589	clinical	cd_8_group_32408	cd_4_group_32818	-
PDT000760496.1	PDS000026762.133	SAMN15147229	clinical	cd_8_group_32409	cd_4_group_32820	cd_2_group_30636
PDT000763132.1	PDS000026762.133	SAMN15217223	clinical	cd_8_group_32409	cd_4_group_32820	cd_2_group_30636
PDT000053566.2	PDS000241194.5	SAMN03466489	clinical	cd_8_group_3241	cd_4_group_3145	cd_2_group_2797
PDT000056854.2	PDS000241194.5	SAMN03477366	environmental/other	cd_8_group_3241	cd_4_group_3145	cd_2_group_2797
PDT000057389.2	PDS000241194.5	SAMN03477903	environmental/other	cd_8_group_3241	cd_4_group_3145	cd_2_group_2797
PDT000057915.2	PDS000241194.5	SAMN03478992	clinical	cd_8_group_3241	cd_4_group_3145	cd_2_group_2797
PDT000099355.2	PDS000241194.5	SAMN04363439	clinical	cd_8_group_3241	cd_4_group_3145	cd_2_group_2797
PDT000479137.1	PDS000241194.5	SAMN11149477	environmental/other	cd_8_group_3241	cd_4_group_3145	cd_2_group_2797
PDT000814594.1	PDS000026617.677	SAMN15846257	clinical	cd_8_group_32410	-	-
PDT002874812.1	PDS000026617.677	SAMN50501123	clinical	cd_8_group_32410	-	-
PDT002774659.1	PDS000026617.677	SAMN48593385	clinical	cd_8_group_32410	cd_4_group_32821	-
PDT000760517.1	PDS000026617.677	SAMN15147259	clinical	cd_8_group_32410	cd_4_group_32821	cd_2_group_30638
PDT000761982.1	PDS000026617.677	SAMN15167737	clinical	cd_8_group_32410	cd_4_group_32821	cd_2_group_30638
PDT000770426.1	PDS000026617.677	SAMN15343238	clinical	cd_8_group_32410	cd_4_group_32821	cd_2_group_30638
PDT000770454.1	PDS000026617.677	SAMN15343258	clinical	cd_8_group_32410	cd_4_group_32821	cd_2_group_30638
PDT000774132.1	PDS000026617.677	SAMN15403358	clinical	cd_8_group_32410	cd_4_group_32821	cd_2_group_30638
PDT000774440.1	PDS000026617.677	SAMN15408080	clinical	cd_8_group_32410	cd_4_group_32821	cd_2_group_30638
PDT000784091.1	PDS000026617.677	SAMN15468612	clinical	cd_8_group_32410	cd_4_group_32821	cd_2_group_30638
PDT000801872.1	PDS000026617.677	SAMN15724460	clinical	cd_8_group_32410	cd_4_group_32821	cd_2_group_30638
PDT000821644.1	PDS000026617.677	SAMN15908331	clinical	cd_8_group_32410	cd_4_group_32821	cd_2_group_30638
PDT000925490.1	PDS000026617.677	SAMN17169735	clinical	cd_8_group_32410	cd_4_group_32821	cd_2_group_30638
PDT001066624.1	PDS000026617.677	SAMN19658339	clinical	cd_8_group_32410	cd_4_group_32821	cd_2_group_30638
PDT001116277.1	PDS000026617.677	SAMN20963325	clinical	cd_8_group_32410	cd_4_group_32821	cd_2_group_30638
PDT001582275.1	PDS000026617.677	SAMN32795215	clinical	cd_8_group_32410	cd_4_group_32821	cd_2_group_30638
PDT000783805.1	PDS000008016.43	SAMN15459285	clinical	cd_8_group_32411	-	-
PDT001582962.1	PDS000008016.43	SAMN32811294	clinical	cd_8_group_32411	-	-
PDT002766745.1	PDS000008016.43	SAMN48445024	clinical	cd_8_group_32411	-	-
PDT001484891.1	PDS000008016.43	SAMN31713163	clinical	cd_8_group_32411	cd_4_group_32822	-
PDT000760521.1	PDS000008016.43	SAMN15147251	clinical	cd_8_group_32411	cd_4_group_32822	cd_2_group_30639
PDT001465980.1	PDS000008016.43	SAMN31428466	clinical	cd_8_group_32411	cd_4_group_32822	cd_2_group_30639
PDT000891238.1	PDS000051721.12	SAMN16810222	clinical	cd_8_group_32412	-	-
PDT000760565.1	PDS000051721.12	SAMN15147739	clinical	cd_8_group_32412	cd_4_group_32823	cd_2_group_30641
PDT000789860.1	PDS000051721.12	SAMN15572318	clinical	cd_8_group_32412	cd_4_group_32823	cd_2_group_30641
PDT000840529.1	PDS000051721.12	SAMN16226706	clinical	cd_8_group_32412	cd_4_group_32823	cd_2_group_30641
PDT000760590.1	PDS000029614.250	SAMN15148824	clinical	cd_8_group_32413	-	-
PDT000918782.1	PDS000029614.250	SAMN17104371	clinical	cd_8_group_32413	-	-
PDT000760622.1	PDS000064162.5	SAMN14863413	clinical	cd_8_group_32414	-	-
PDT000760626.1	PDS000064162.5	SAMN14863408	clinical	cd_8_group_32414	-	-
PDT000760627.1	PDS000026739.50	SAMN14863410	clinical	cd_8_group_32415	cd_4_group_32826	cd_2_group_30646
PDT000760630.1	PDS000026739.50	SAMN14863409	clinical	cd_8_group_32415	cd_4_group_32826	cd_2_group_30646
PDT000999597.1	PDS000026739.50	SAMN18618892	clinical	cd_8_group_32415	cd_4_group_32826	cd_2_group_30646
PDT000760707.1	PDS000064084.24	SAMN14863235	clinical	cd_8_group_32416	cd_4_group_32827	-
PDT000760632.1	PDS000064084.24	SAMN14863281	clinical	cd_8_group_32416	cd_4_group_32827	cd_2_group_30647
PDT000999820.1	PDS000064084.24	SAMN18620078	clinical	cd_8_group_32416	cd_4_group_32827	cd_2_group_30647
PDT001000145.1	PDS000064084.24	SAMN18619785	clinical	cd_8_group_32416	cd_4_group_32827	cd_2_group_30647
PDT000760636.1	PDS000064149.3	SAMN14863397	clinical	cd_8_group_32417	-	-
PDT000760650.1	PDS000064149.3	SAMN14863382	clinical	cd_8_group_32417	-	-
PDT000760653.1	PDS000064168.4	SAMN14863377	clinical	cd_8_group_32418	cd_4_group_32830	-
PDT000760659.1	PDS000064168.4	SAMN14863375	clinical	cd_8_group_32418	cd_4_group_32830	-
PDT000760664.1	PDS000223632.40	SAMN14863371	clinical	cd_8_group_32419	-	-
PDT001324678.1	PDS000223632.40	SAMN27352579	clinical	cd_8_group_32419	-	-
PDT000503202.1	PDS000002392.95	SAMN11773563	clinical	cd_8_group_3242	cd_4_group_3146	-
PDT000053568.2	PDS000002392.95	SAMN03466491	clinical	cd_8_group_3242	cd_4_group_3146	cd_2_group_2798
PDT000054114.2	PDS000002392.95	SAMN03468970	clinical	cd_8_group_3242	cd_4_group_3146	cd_2_group_2798
PDT000058049.2	PDS000002392.95	SAMN03479126	clinical	cd_8_group_3242	cd_4_group_3146	cd_2_group_2798
PDT000760766.1	PDS000241194.5	SAMN14863291	clinical	cd_8_group_32420	cd_4_group_32839	cd_2_group_30661
PDT000999653.1	PDS000241194.5	SAMN18618817	clinical	cd_8_group_32420	cd_4_group_32839	cd_2_group_30661
PDT000760801.1	PDS000125060.76	SAMN14863964	clinical	cd_8_group_32421	cd_4_group_32840	cd_2_group_30663
PDT000760804.1	PDS000125060.76	SAMN14863960	clinical	cd_8_group_32421	cd_4_group_32840	cd_2_group_30663
PDT000760805.1	PDS000125060.76	SAMN14863961	clinical	cd_8_group_32421	cd_4_group_32840	cd_2_group_30663
PDT000760809.1	PDS000125060.76	SAMN14863957	clinical	cd_8_group_32421	cd_4_group_32840	cd_2_group_30663
PDT000760814.1	PDS000125060.76	SAMN14863951	clinical	cd_8_group_32421	cd_4_group_32840	cd_2_group_30663
PDT000760806.1	PDS000125060.76	SAMN14863959	clinical	cd_8_group_32422	cd_4_group_32841	cd_2_group_30664
PDT000760807.1	PDS000125060.76	SAMN14863958	clinical	cd_8_group_32422	cd_4_group_32841	cd_2_group_30664
PDT000760808.1	PDS000125060.76	SAMN14863956	clinical	cd_8_group_32422	cd_4_group_32841	cd_2_group_30664
PDT001655218.1	PDS000125060.76	SAMN33689472	clinical	cd_8_group_32422	cd_4_group_32841	cd_2_group_30664
PDT000760816.1	PDS000064150.7	SAMN14863949	clinical	cd_8_group_32423	-	-
PDT000760818.1	PDS000064150.7	SAMN14863945	clinical	cd_8_group_32423	-	-
PDT000760890.1	PDS000202352.5	SAMN14863872	clinical	cd_8_group_32424	cd_4_group_32842	-
PDT000760906.1	PDS000202352.5	SAMN14863856	clinical	cd_8_group_32424	cd_4_group_32842	-
PDT000760933.1	PDS000202352.5	SAMN14863830	clinical	cd_8_group_32424	cd_4_group_32842	-
PDT000760898.1	PDS000202363.7	SAMN14863862	clinical	cd_8_group_32425	cd_4_group_32843	-
PDT000760891.1	PDS000202363.7	SAMN14863871	clinical	cd_8_group_32425	cd_4_group_32843	cd_2_group_30666
PDT000760892.1	PDS000202363.7	SAMN14863870	clinical	cd_8_group_32425	cd_4_group_32843	cd_2_group_30666
PDT000760895.1	PDS000202363.7	SAMN14863867	clinical	cd_8_group_32425	cd_4_group_32843	cd_2_group_30666
PDT000760897.1	PDS000202363.7	SAMN14863865	clinical	cd_8_group_32425	cd_4_group_32843	cd_2_group_30666
PDT000760901.1	PDS000202363.7	SAMN14863861	clinical	cd_8_group_32425	cd_4_group_32843	cd_2_group_30666
PDT000998984.1	PDS000202363.7	SAMN18618357	clinical	cd_8_group_32425	cd_4_group_32843	cd_2_group_30666
PDT000999000.1	PDS000202363.7	SAMN18618343	clinical	cd_8_group_32425	cd_4_group_32843	cd_2_group_30666
PDT000999002.1	PDS000202363.7	SAMN18618340	clinical	cd_8_group_32425	cd_4_group_32843	cd_2_group_30666
PDT000999003.1	PDS000202363.7	SAMN18618339	clinical	cd_8_group_32425	cd_4_group_32843	cd_2_group_30666
PDT000999004.1	PDS000202363.7	SAMN18618338	clinical	cd_8_group_32425	cd_4_group_32843	cd_2_group_30666
PDT000999037.1	PDS000202363.7	SAMN18618337	clinical	cd_8_group_32425	cd_4_group_32843	cd_2_group_30666
PDT000999041.1	PDS000202363.7	SAMN18618334	clinical	cd_8_group_32425	cd_4_group_32843	cd_2_group_30666
PDT000999043.1	PDS000202363.7	SAMN18618332	clinical	cd_8_group_32425	cd_4_group_32843	cd_2_group_30666
PDT000999044.1	PDS000202363.7	SAMN18618331	clinical	cd_8_group_32425	cd_4_group_32843	cd_2_group_30666
PDT000999045.1	PDS000202363.7	SAMN18618330	clinical	cd_8_group_32425	cd_4_group_32843	cd_2_group_30666
PDT000999046.1	PDS000202363.7	SAMN18618329	clinical	cd_8_group_32425	cd_4_group_32843	cd_2_group_30666
PDT000999047.1	PDS000202363.7	SAMN18618328	clinical	cd_8_group_32425	cd_4_group_32843	cd_2_group_30666
PDT000999049.1	PDS000202363.7	SAMN18618325	clinical	cd_8_group_32425	cd_4_group_32843	cd_2_group_30666
PDT000999053.1	PDS000202363.7	SAMN18618321	clinical	cd_8_group_32425	cd_4_group_32843	cd_2_group_30666
PDT000999054.1	PDS000202363.7	SAMN18618320	clinical	cd_8_group_32425	cd_4_group_32843	cd_2_group_30666
PDT000999055.1	PDS000202363.7	SAMN18618319	clinical	cd_8_group_32425	cd_4_group_32843	cd_2_group_30666
PDT000999056.1	PDS000202363.7	SAMN18618318	clinical	cd_8_group_32425	cd_4_group_32843	cd_2_group_30666
PDT000999057.1	PDS000202363.7	SAMN18618317	clinical	cd_8_group_32425	cd_4_group_32843	cd_2_group_30666
PDT000999058.1	PDS000202363.7	SAMN18618316	clinical	cd_8_group_32425	cd_4_group_32843	cd_2_group_30666
PDT000999060.1	PDS000202363.7	SAMN18618315	clinical	cd_8_group_32425	cd_4_group_32843	cd_2_group_30666
PDT000999061.1	PDS000202363.7	SAMN18618314	clinical	cd_8_group_32425	cd_4_group_32843	cd_2_group_30666
PDT000999062.1	PDS000202363.7	SAMN18618313	clinical	cd_8_group_32425	cd_4_group_32843	cd_2_group_30666
PDT000999063.1	PDS000202363.7	SAMN18618312	clinical	cd_8_group_32425	cd_4_group_32843	cd_2_group_30666
PDT000999064.1	PDS000202363.7	SAMN18618311	clinical	cd_8_group_32425	cd_4_group_32843	cd_2_group_30666
PDT000999065.1	PDS000202363.7	SAMN18618310	clinical	cd_8_group_32425	cd_4_group_32843	cd_2_group_30666
PDT000999066.1	PDS000202363.7	SAMN18618309	clinical	cd_8_group_32425	cd_4_group_32843	cd_2_group_30666
PDT000999067.1	PDS000202363.7	SAMN18618308	clinical	cd_8_group_32425	cd_4_group_32843	cd_2_group_30666
PDT000999068.1	PDS000202363.7	SAMN18618307	clinical	cd_8_group_32425	cd_4_group_32843	cd_2_group_30666
PDT000999069.1	PDS000202363.7	SAMN18618306	clinical	cd_8_group_32425	cd_4_group_32843	cd_2_group_30666
PDT000999071.1	PDS000202363.7	SAMN18618305	clinical	cd_8_group_32425	cd_4_group_32843	cd_2_group_30666
PDT000999072.1	PDS000202363.7	SAMN18618304	clinical	cd_8_group_32425	cd_4_group_32843	cd_2_group_30666
PDT000999073.1	PDS000202363.7	SAMN18618303	clinical	cd_8_group_32425	cd_4_group_32843	cd_2_group_30666
PDT000999074.1	PDS000202363.7	SAMN18618302	clinical	cd_8_group_32425	cd_4_group_32843	cd_2_group_30666
PDT000999075.1	PDS000202363.7	SAMN18618301	clinical	cd_8_group_32425	cd_4_group_32843	cd_2_group_30666
PDT000999076.1	PDS000202363.7	SAMN18618300	clinical	cd_8_group_32425	cd_4_group_32843	cd_2_group_30666
PDT000999077.1	PDS000202363.7	SAMN18618299	clinical	cd_8_group_32425	cd_4_group_32843	cd_2_group_30666
PDT000999078.1	PDS000202363.7	SAMN18618298	clinical	cd_8_group_32425	cd_4_group_32843	cd_2_group_30666
PDT000999079.1	PDS000202363.7	SAMN18618297	clinical	cd_8_group_32425	cd_4_group_32843	cd_2_group_30666
PDT000999080.1	PDS000202363.7	SAMN18618296	clinical	cd_8_group_32425	cd_4_group_32843	cd_2_group_30666
PDT000999083.1	PDS000202363.7	SAMN18618295	clinical	cd_8_group_32425	cd_4_group_32843	cd_2_group_30666
PDT000999084.1	PDS000202363.7	SAMN18618294	clinical	cd_8_group_32425	cd_4_group_32843	cd_2_group_30666
PDT000999086.1	PDS000202363.7	SAMN18618292	clinical	cd_8_group_32425	cd_4_group_32843	cd_2_group_30666
PDT000999087.1	PDS000202363.7	SAMN18618291	clinical	cd_8_group_32425	cd_4_group_32843	cd_2_group_30666
PDT000999088.1	PDS000202363.7	SAMN18618290	clinical	cd_8_group_32425	cd_4_group_32843	cd_2_group_30666
PDT000760904.1	PDS000202352.5	SAMN14863857	clinical	cd_8_group_32426	-	-
PDT002436301.1	PDS000202352.5	SAMN43449302	clinical	cd_8_group_32426	-	-
PDT000761031.1	PDS000233286.43	SAMN14863731	clinical	cd_8_group_32427	-	-
PDT000761102.1	PDS000233286.43	SAMN14863661	clinical	cd_8_group_32427	-	-
PDT001950233.1	PDS000233286.43	SAMN37820338	clinical	cd_8_group_32427	-	-
PDT000760919.1	PDS000233286.43	SAMN14863843	clinical	cd_8_group_32427	cd_4_group_32844	-
PDT000760932.1	PDS000233286.43	SAMN14863829	clinical	cd_8_group_32427	cd_4_group_32844	-
PDT000761038.1	PDS000233286.43	SAMN14863723	clinical	cd_8_group_32427	cd_4_group_32844	-
PDT001949999.1	PDS000233286.43	SAMN37820376	clinical	cd_8_group_32427	cd_4_group_32844	-
PDT000760916.1	PDS000233286.43	SAMN14863846	clinical	cd_8_group_32427	cd_4_group_32844	cd_2_group_30667
PDT000760920.1	PDS000233286.43	SAMN14863842	clinical	cd_8_group_32427	cd_4_group_32844	cd_2_group_30667
PDT000760922.1	PDS000233286.43	SAMN14863839	clinical	cd_8_group_32427	cd_4_group_32844	cd_2_group_30667
PDT000760944.1	PDS000233286.43	SAMN14863818	clinical	cd_8_group_32427	cd_4_group_32844	cd_2_group_30667
PDT000760945.1	PDS000233286.43	SAMN14863816	clinical	cd_8_group_32427	cd_4_group_32844	cd_2_group_30667
PDT000760947.1	PDS000233286.43	SAMN14863815	clinical	cd_8_group_32427	cd_4_group_32844	cd_2_group_30667
PDT000760982.1	PDS000233286.43	SAMN14863780	clinical	cd_8_group_32427	cd_4_group_32844	cd_2_group_30667
PDT000761003.1	PDS000233286.43	SAMN14863759	clinical	cd_8_group_32427	cd_4_group_32844	cd_2_group_30667
PDT000761009.1	PDS000233286.43	SAMN14863754	clinical	cd_8_group_32427	cd_4_group_32844	cd_2_group_30667
PDT000760935.1	PDS000233286.43	SAMN14863826	clinical	cd_8_group_32427	cd_4_group_32847	-
PDT000760988.1	PDS000233286.43	SAMN14863774	clinical	cd_8_group_32427	cd_4_group_32847	-
PDT000761075.1	PDS000233286.43	SAMN14863688	clinical	cd_8_group_32427	cd_4_group_32847	-
PDT000761116.1	PDS000233286.43	SAMN14863645	clinical	cd_8_group_32427	cd_4_group_32847	-
PDT000760925.1	PDS000026955.114	SAMN14863836	clinical	cd_8_group_32428	cd_4_group_32845	cd_2_group_30668
PDT000760943.1	PDS000026955.114	SAMN14863819	clinical	cd_8_group_32428	cd_4_group_32845	cd_2_group_30668
PDT000760951.1	PDS000202374.10	SAMN14863812	clinical	cd_8_group_32429	-	-
PDT001950924.1	PDS000202374.10	SAMN37822013	clinical	cd_8_group_32429	-	-
PDT000053569.3	PDS000031059.170	SAMN03466492	environmental/other	cd_8_group_3243	cd_4_group_3147	cd_2_group_2799
PDT000056976.2	PDS000031059.170	SAMN03477490	environmental/other	cd_8_group_3243	cd_4_group_3147	cd_2_group_2799
PDT000760973.1	PDS000202352.5	SAMN14863789	clinical	cd_8_group_32430	-	-
PDT002436759.1	PDS000202352.5	SAMN43448471	clinical	cd_8_group_32430	-	-
PDT000760956.1	PDS000202352.5	SAMN14863807	clinical	cd_8_group_32430	cd_4_group_32848	-
PDT000760955.1	PDS000202352.5	SAMN14863804	clinical	cd_8_group_32430	cd_4_group_32848	cd_2_group_30670
PDT000760958.1	PDS000202352.5	SAMN14863805	clinical	cd_8_group_32430	cd_4_group_32848	cd_2_group_30670
PDT000760975.1	PDS000202352.5	SAMN14863788	clinical	cd_8_group_32430	cd_4_group_32848	cd_2_group_30670
PDT000761058.1	PDS000202352.5	SAMN14863704	clinical	cd_8_group_32430	cd_4_group_32848	cd_2_group_30670
PDT000998363.1	PDS000202352.5	SAMN18617602	clinical	cd_8_group_32430	cd_4_group_32848	cd_2_group_30670
PDT002437587.1	PDS000202352.5	SAMN43452430	clinical	cd_8_group_32430	cd_4_group_32848	cd_2_group_30670
PDT000760971.1	PDS000064102.7	SAMN14863791	clinical	cd_8_group_32431	-	-
PDT001654524.1	PDS000064102.7	SAMN33689606	clinical	cd_8_group_32431	cd_4_group_54507	cd_2_group_52351
PDT001655176.1	PDS000064102.7	SAMN33689596	clinical	cd_8_group_32431	cd_4_group_54507	cd_2_group_52351
PDT001655194.1	PDS000064102.7	SAMN33689580	clinical	cd_8_group_32431	cd_4_group_54507	cd_2_group_52351
PDT000998392.1	PDS000202374.10	SAMN18617576	clinical	cd_8_group_32432	-	-
PDT000760974.1	PDS000202374.10	SAMN14863787	clinical	cd_8_group_32432	cd_4_group_32850	-
PDT000761056.1	PDS000202374.10	SAMN14863708	clinical	cd_8_group_32432	cd_4_group_32850	cd_2_group_30675
PDT001950859.1	PDS000202374.10	SAMN37822182	clinical	cd_8_group_32432	cd_4_group_32850	cd_2_group_30675
PDT001950897.1	PDS000202374.10	SAMN37822118	clinical	cd_8_group_32432	cd_4_group_32850	cd_2_group_30675
PDT001950918.1	PDS000202374.10	SAMN37822019	clinical	cd_8_group_32432	cd_4_group_32850	cd_2_group_30675
PDT001950919.1	PDS000202374.10	SAMN37822018	clinical	cd_8_group_32432	cd_4_group_32850	cd_2_group_30675
PDT001951012.1	PDS000202374.10	SAMN37822076	clinical	cd_8_group_32432	cd_4_group_32850	cd_2_group_30675
PDT001951022.1	PDS000202374.10	SAMN37822359	clinical	cd_8_group_32432	cd_4_group_32850	cd_2_group_30675
PDT001951084.1	PDS000202374.10	SAMN37822157	clinical	cd_8_group_32432	cd_4_group_32850	cd_2_group_30675
PDT001951247.1	PDS000202374.10	SAMN37822261	clinical	cd_8_group_32432	cd_4_group_32850	cd_2_group_30675
PDT000760977.1	PDS000064154.7	SAMN14863786	clinical	cd_8_group_32433	-	-
PDT002166613.1	PDS000064154.7	SAMN41410846	clinical	cd_8_group_32433	-	-
PDT001950829.1	PDS000064154.7	SAMN37822198	clinical	cd_8_group_32433	cd_4_group_59225	cd_2_group_57388
PDT001950856.1	PDS000064154.7	SAMN37822184	clinical	cd_8_group_32433	cd_4_group_59225	cd_2_group_57388
PDT001951089.1	PDS000064154.7	SAMN37822153	clinical	cd_8_group_32433	cd_4_group_59225	cd_2_group_57388
PDT001951170.1	PDS000064154.7	SAMN37822282	clinical	cd_8_group_32433	cd_4_group_59225	cd_2_group_57388
PDT000998681.1	PDS000202374.10	SAMN18617344	clinical	cd_8_group_32434	-	-
PDT000760991.1	PDS000202374.10	SAMN14863773	clinical	cd_8_group_32434	cd_4_group_32852	-
PDT000760992.1	PDS000202374.10	SAMN14863771	clinical	cd_8_group_32434	cd_4_group_32852	cd_2_group_30673
PDT000760993.1	PDS000202374.10	SAMN14863769	clinical	cd_8_group_32434	cd_4_group_32852	cd_2_group_30673
PDT000760994.1	PDS000202374.10	SAMN14863765	clinical	cd_8_group_32434	cd_4_group_32852	cd_2_group_30673
PDT000760995.1	PDS000202374.10	SAMN14863767	clinical	cd_8_group_32434	cd_4_group_32852	cd_2_group_30673
PDT000760996.1	PDS000202374.10	SAMN14863766	clinical	cd_8_group_32434	cd_4_group_32852	cd_2_group_30673
PDT000760997.1	PDS000202374.10	SAMN14863768	clinical	cd_8_group_32434	cd_4_group_32852	cd_2_group_30673
PDT000760998.1	PDS000202374.10	SAMN14863764	clinical	cd_8_group_32434	cd_4_group_32852	cd_2_group_30673
PDT000761027.1	PDS000202374.10	SAMN14863735	clinical	cd_8_group_32434	cd_4_group_32852	cd_2_group_30673
PDT000761028.1	PDS000202374.10	SAMN14863734	clinical	cd_8_group_32434	cd_4_group_32852	cd_2_group_30673
PDT000761033.1	PDS000202374.10	SAMN14863730	clinical	cd_8_group_32434	cd_4_group_32852	cd_2_group_30673
PDT000761037.1	PDS000202374.10	SAMN14863725	clinical	cd_8_group_32434	cd_4_group_32852	cd_2_group_30673
PDT000761042.1	PDS000202374.10	SAMN14863720	clinical	cd_8_group_32434	cd_4_group_32852	cd_2_group_30673
PDT000999127.1	PDS000202374.10	SAMN18618253	clinical	cd_8_group_32434	cd_4_group_32852	cd_2_group_30673
PDT001951232.1	PDS000202374.10	SAMN37822274	clinical	cd_8_group_32434	cd_4_group_32852	cd_2_group_57439
PDT002165677.1	PDS000202374.10	SAMN41409534	clinical	cd_8_group_32434	cd_4_group_32852	cd_2_group_57439
PDT000761072.1	PDS000064102.7	SAMN14863690	clinical	cd_8_group_32435	cd_4_group_32854	-
PDT000761085.1	PDS000064102.7	SAMN14863676	clinical	cd_8_group_32435	cd_4_group_32854	-
PDT000761093.1	PDS000064102.7	SAMN14863669	clinical	cd_8_group_32436	-	-
PDT000761087.1	PDS000064102.7	SAMN14863675	clinical	cd_8_group_32436	cd_4_group_32855	-
PDT000761092.1	PDS000064102.7	SAMN14863670	clinical	cd_8_group_32436	cd_4_group_32855	-
PDT000761090.1	PDS000064148.1	SAMN14863673	clinical	cd_8_group_32437	-	-
PDT000761096.1	PDS000064148.1	SAMN14863664	clinical	cd_8_group_32437	-	-
PDT000761099.1	PDS000233286.43	SAMN14863663	clinical	cd_8_group_32438	-	-
PDT000761101.1	PDS000233286.43	SAMN14863662	clinical	cd_8_group_32438	-	-
PDT000761118.1	PDS000064154.7	SAMN14863644	clinical	cd_8_group_32439	cd_4_group_32856	-
PDT002167081.1	PDS000064154.7	SAMN41413138	clinical	cd_8_group_32439	cd_4_group_32856	-
PDT000053580.2	PDS000004771.37	SAMN03466503	clinical	cd_8_group_3244	-	-
PDT000379985.1	PDS000004771.37	SAMN10080249	clinical	cd_8_group_3244	-	-
PDT001350210.1	PDS000004771.37	SAMN29421277	clinical	cd_8_group_3244	-	-
PDT002189458.1	PDS000004771.37	SAMN41680000	clinical	cd_8_group_3244	-	-
PDT002207716.1	PDS000004771.37	SAMN41846071	clinical	cd_8_group_3244	-	-
PDT000299182.2	PDS000004771.37	SAMN08796961	clinical	cd_8_group_3244	cd_4_group_15600	-
PDT000648346.1	PDS000004771.37	SAMN13638055	clinical	cd_8_group_3244	cd_4_group_15600	cd_2_group_27525
PDT001173731.1	PDS000004771.37	SAMN23073830	clinical	cd_8_group_3244	cd_4_group_15600	cd_2_group_27525
PDT002859557.1	PDS000004771.37	SAMN50278023	clinical	cd_8_group_3244	cd_4_group_15600	cd_2_group_27525
PDT000761143.1	PDS000064963.49	SAMN14863618	clinical	cd_8_group_32440	cd_4_group_32858	cd_2_group_30677
PDT001445469.1	PDS000064963.49	SAMN29164750	clinical	cd_8_group_32440	cd_4_group_32858	cd_2_group_30677
PDT000761148.1	PDS000038415.19	SAMN14863613	clinical	cd_8_group_32441	cd_4_group_32860	-
PDT001445474.1	PDS000038415.19	SAMN29164745	clinical	cd_8_group_32441	cd_4_group_32860	-
PDT000761152.1	PDS000136283.2	SAMN14863610	clinical	cd_8_group_32442	cd_4_group_32861	cd_2_group_30681
PDT001445476.1	PDS000136283.2	SAMN29164744	clinical	cd_8_group_32442	cd_4_group_32861	cd_2_group_30681
PDT001450093.1	PDS000136283.2	SAMN29164763	clinical	cd_8_group_32442	cd_4_group_32861	cd_2_group_30681
PDT000761154.1	PDS000026947.36	SAMN14863608	clinical	cd_8_group_32443	cd_4_group_32862	-
PDT001445478.1	PDS000026947.36	SAMN29164742	clinical	cd_8_group_32443	cd_4_group_32862	-
PDT000761157.1	PDS000042893.13	SAMN14863604	clinical	cd_8_group_32444	cd_4_group_32863	cd_2_group_30682
PDT001445482.1	PDS000042893.13	SAMN29164738	clinical	cd_8_group_32444	cd_4_group_32863	cd_2_group_30682
PDT000761175.1	PDS000002867.1521	SAMN12740229	environmental/other	cd_8_group_32445	cd_4_group_32865	cd_2_group_30684
PDT000761291.1	PDS000002867.1521	SAMN12740231	environmental/other	cd_8_group_32445	cd_4_group_32865	cd_2_group_30684
PDT000761222.1	PDS000029332.21	SAMN12740333	environmental/other	cd_8_group_32446	cd_4_group_32873	-
PDT000885820.1	PDS000029332.21	SAMEA5818523	NULL	cd_8_group_32446	cd_4_group_32873	cd_2_group_33961
PDT000885831.1	PDS000029332.21	SAMEA5818493	NULL	cd_8_group_32446	cd_4_group_32873	cd_2_group_33961
PDT000761283.1	PDS000083193.2	SAMN12740280	environmental/other	cd_8_group_32447	-	-
PDT000983549.1	PDS000083193.2	SAMN18246562	clinical	cd_8_group_32447	cd_4_group_38885	cd_2_group_36518
PDT000985473.1	PDS000083193.2	SAMN18315590	clinical	cd_8_group_32447	cd_4_group_38885	cd_2_group_36518
PDT000761316.1	PDS000120599.1	SAMN15153965	clinical	cd_8_group_32448	-	-
PDT001444392.1	PDS000120599.1	SAMN31182597	environmental/other	cd_8_group_32448	cd_4_group_51422	cd_2_group_49180
PDT001444393.1	PDS000120599.1	SAMN31182596	environmental/other	cd_8_group_32448	cd_4_group_51422	cd_2_group_49180
PDT001444401.1	PDS000120599.1	SAMN31182595	environmental/other	cd_8_group_32448	cd_4_group_51422	cd_2_group_49180
PDT001444402.1	PDS000120599.1	SAMN31182594	environmental/other	cd_8_group_32448	cd_4_group_51422	cd_2_group_49180
PDT001444404.1	PDS000120599.1	SAMN31182592	environmental/other	cd_8_group_32448	cd_4_group_51422	cd_2_group_49180
PDT001444411.1	PDS000120599.1	SAMN31182591	environmental/other	cd_8_group_32448	cd_4_group_51422	cd_2_group_49180
PDT001444412.1	PDS000120599.1	SAMN31182590	environmental/other	cd_8_group_32448	cd_4_group_51422	cd_2_group_49180
PDT000771480.1	PDS000029675.54	SAMN15369388	environmental/other	cd_8_group_32449	cd_4_group_32882	-
PDT000761932.1	PDS000029675.54	SAMN15164692	environmental/other	cd_8_group_32449	cd_4_group_32882	cd_2_group_30695
PDT000773984.1	PDS000029675.54	SAMN15400851	environmental/other	cd_8_group_32449	cd_4_group_32882	cd_2_group_30695
PDT000802187.1	PDS000029675.54	SAMN15731359	environmental/other	cd_8_group_32449	cd_4_group_32882	cd_2_group_30695
PDT000816212.1	PDS000029675.54	SAMN15856863	environmental/other	cd_8_group_32449	cd_4_group_32882	cd_2_group_30695
PDT000839048.1	PDS000029675.54	SAMN16209189	clinical	cd_8_group_32449	cd_4_group_32882	cd_2_group_30695
PDT000880078.1	PDS000029675.54	SAMN16676602	clinical	cd_8_group_32449	cd_4_group_32882	cd_2_group_30695
PDT000053582.2	PDS000027381.2	SAMN03466507	clinical	cd_8_group_3245	cd_4_group_3149	cd_2_group_2801
PDT000057694.2	PDS000027381.2	SAMN03478770	clinical	cd_8_group_3245	cd_4_group_3149	cd_2_group_2801
PDT000761951.1	PDS000066159.1	SAMN15165753	clinical	cd_8_group_32450	cd_4_group_32884	cd_2_group_30697
PDT000797422.1	PDS000066159.1	SAMN15655132	clinical	cd_8_group_32450	cd_4_group_32884	cd_2_group_30697
PDT000761986.1	PDS000027403.312	SAMN15167733	clinical	cd_8_group_32451	cd_4_group_32886	-
PDT002785662.1	PDS000027403.312	SAMN48789779	clinical	cd_8_group_32451	cd_4_group_32886	-
PDT000761987.1	PDS000064638.1	SAMN15167734	clinical	cd_8_group_32452	cd_4_group_32887	cd_2_group_30699
PDT000768259.1	PDS000064638.1	SAMN15317146	clinical	cd_8_group_32452	cd_4_group_32887	cd_2_group_30699
PDT000762014.1	PDS000097513.295	SAMN15168913	clinical	cd_8_group_32453	-	-
PDT001957804.1	PDS000097513.295	SAMN38019513	clinical	cd_8_group_32453	-	-
PDT000762025.1	PDS000002495.408	SAMN15168920	clinical	cd_8_group_32454	-	-
PDT001927362.1	PDS000002495.408	SAMN37805665	clinical	cd_8_group_32454	cd_4_group_58897	-
PDT002545100.1	PDS000002495.408	SAMN45950161	clinical	cd_8_group_32454	cd_4_group_58897	-
PDT000869014.1	PDS000200044.15	SAMN16562963	clinical	cd_8_group_32455	-	-
PDT000762028.1	PDS000200044.15	SAMN15168916	clinical	cd_8_group_32455	cd_4_group_32889	cd_2_group_30702
PDT000787512.1	PDS000200044.15	SAMN15521929	clinical	cd_8_group_32455	cd_4_group_32889	cd_2_group_30702
PDT000762033.1	PDS000083585.1	SAMN15168922	clinical	cd_8_group_32456	cd_4_group_32890	cd_2_group_30703
PDT000988989.1	PDS000083585.1	SAMN18402197	clinical	cd_8_group_32456	cd_4_group_32890	cd_2_group_30703
PDT000762042.1	PDS000027938.307	SAMN15168917	clinical	cd_8_group_32457	-	-
PDT001636300.1	PDS000027938.307	SAMN33384707	clinical	cd_8_group_32457	-	-
PDT002254468.1	PDS000027938.307	SAMN42498044	clinical	cd_8_group_32457	-	-
PDT001552358.1	PDS000027938.307	SAMN32513210	clinical	cd_8_group_32457	cd_4_group_53414	cd_2_group_51187
PDT001592547.1	PDS000027938.307	SAMN32928011	clinical	cd_8_group_32457	cd_4_group_53414	cd_2_group_51187
PDT000945933.1	PDS000239639.11	SAMN17727869	environmental/other	cd_8_group_32458	-	-
PDT001411487.1	PDS000239639.11	SAMN30697000	environmental/other	cd_8_group_32458	-	-
PDT001468712.1	PDS000239639.11	SAMN31484238	environmental/other	cd_8_group_32458	-	-
PDT001663613.1	PDS000239639.11	SAMN33800847	environmental/other	cd_8_group_32458	-	-
PDT001808196.1	PDS000239639.11	SAMN36276855	environmental/other	cd_8_group_32458	-	-
PDT001974963.1	PDS000239639.11	SAMN38156052	environmental/other	cd_8_group_32458	-	-
PDT001983689.1	PDS000239639.11	SAMN38225704	environmental/other	cd_8_group_32458	-	-
PDT002086624.1	PDS000239639.11	SAMN40137329	clinical	cd_8_group_32458	-	-
PDT002774067.1	PDS000239639.11	SAMN46199748	environmental/other	cd_8_group_32458	-	-
PDT000762045.1	PDS000239639.11	SAMN15168927	clinical	cd_8_group_32458	cd_4_group_32891	-
PDT000860567.1	PDS000239639.11	SAMN16428980	environmental/other	cd_8_group_32458	cd_4_group_32891	-
PDT001974806.1	PDS000239639.11	SAMN38156130	environmental/other	cd_8_group_32458	cd_4_group_32891	-
PDT001215426.1	PDS000239639.11	SAMN24588006	environmental/other	cd_8_group_32458	cd_4_group_45438	-
PDT001983629.1	PDS000239639.11	SAMN38225724	environmental/other	cd_8_group_32458	cd_4_group_45438	-
PDT000762052.1	PDS000004406.525	SAMN15168991	clinical	cd_8_group_32459	cd_4_group_32892	cd_2_group_30705
PDT000766594.1	PDS000004406.525	SAMN15238436	clinical	cd_8_group_32459	cd_4_group_32892	cd_2_group_30705
PDT000774445.1	PDS000004406.525	SAMN15408097	clinical	cd_8_group_32459	cd_4_group_32892	cd_2_group_30705
PDT000053583.2	PDS000023808.2	SAMN03466505	clinical	cd_8_group_3246	-	-
PDT000336386.1	PDS000023808.2	SAMN09484414	clinical	cd_8_group_3246	-	-
PDT000762058.1	PDS000070449.1	SAMN15168999	clinical	cd_8_group_32460	cd_4_group_32893	cd_2_group_30707
PDT000823280.1	PDS000070449.1	SAMN15934555	clinical	cd_8_group_32460	cd_4_group_32893	cd_2_group_30707
PDT000762061.1	PDS000026617.677	SAMN15168987	clinical	cd_8_group_32461	cd_4_group_32895	cd_2_group_30708
PDT000770686.1	PDS000026617.677	SAMN15351359	clinical	cd_8_group_32461	cd_4_group_32895	cd_2_group_30708
PDT000762075.1	PDS000002190.136	SAMN15169062	clinical	cd_8_group_32462	-	-
PDT000996076.1	PDS000002190.136	SAMN18585472	clinical	cd_8_group_32462	-	-
PDT002850046.1	PDS000002190.136	SAMN50191100	clinical	cd_8_group_32462	-	-
PDT000762110.1	PDS000012567.143	SAMN15172193	clinical	cd_8_group_32463	-	-
PDT001913071.1	PDS000012567.143	SAMN37664598	clinical	cd_8_group_32463	-	-
PDT000983231.1	PDS000023590.27	SAMN18256373	clinical	cd_8_group_32464	-	-
PDT000762134.1	PDS000023590.27	SAMN15172216	clinical	cd_8_group_32464	cd_4_group_32898	cd_2_group_30711
PDT000770773.1	PDS000023590.27	SAMN15351954	clinical	cd_8_group_32464	cd_4_group_32898	cd_2_group_30711
PDT000773646.1	PDS000023590.27	SAMN15398110	clinical	cd_8_group_32464	cd_4_group_32898	cd_2_group_30711
PDT000788892.1	PDS000023590.27	SAMN15544222	clinical	cd_8_group_32464	cd_4_group_32898	cd_2_group_30711
PDT000938584.1	PDS000023590.27	SAMN17388039	clinical	cd_8_group_32464	cd_4_group_32898	cd_2_group_30711
PDT000762207.1	PDS000029625.626	SAMN15184728	clinical	cd_8_group_32465	-	-
PDT001649608.1	PDS000029625.626	SAMN33554577	clinical	cd_8_group_32465	-	-
PDT000762301.1	PDS000004395.672	SAMN15192296	clinical	cd_8_group_32466	cd_4_group_32901	cd_2_group_30713
PDT001851883.1	PDS000004395.672	SAMN36992922	clinical	cd_8_group_32466	cd_4_group_32901	cd_2_group_30713
PDT001249607.1	PDS000064417.14	SAMN25944483	clinical	cd_8_group_32467	cd_4_group_32902	-
PDT000762323.1	PDS000064417.14	SAMN15194519	clinical	cd_8_group_32467	cd_4_group_32902	cd_2_group_30714
PDT000766681.1	PDS000064417.14	SAMN15239251	clinical	cd_8_group_32467	cd_4_group_32902	cd_2_group_30714
PDT000766748.1	PDS000064417.14	SAMN15239590	clinical	cd_8_group_32467	cd_4_group_32902	cd_2_group_30714
PDT000766761.1	PDS000064417.14	SAMN15239594	clinical	cd_8_group_32467	cd_4_group_32902	cd_2_group_30714
PDT000766775.1	PDS000064417.14	SAMN15239708	clinical	cd_8_group_32467	cd_4_group_32902	cd_2_group_30714
PDT000767364.1	PDS000064417.14	SAMN15253656	clinical	cd_8_group_32467	cd_4_group_32902	cd_2_group_30714
PDT000767371.1	PDS000064417.14	SAMN15253653	clinical	cd_8_group_32467	cd_4_group_32902	cd_2_group_30714
PDT000768207.1	PDS000064417.14	SAMN15314497	clinical	cd_8_group_32467	cd_4_group_32902	cd_2_group_30714
PDT000770876.1	PDS000064417.14	SAMN15353768	clinical	cd_8_group_32467	cd_4_group_32902	cd_2_group_30714
PDT000771439.1	PDS000064417.14	SAMN15368620	clinical	cd_8_group_32467	cd_4_group_32902	cd_2_group_30714
PDT000784176.1	PDS000064417.14	SAMN15470450	clinical	cd_8_group_32467	cd_4_group_32902	cd_2_group_30714
PDT000787518.1	PDS000064417.14	SAMN15521948	clinical	cd_8_group_32467	cd_4_group_32902	cd_2_group_30714
PDT000804480.1	PDS000064417.14	SAMN15762275	clinical	cd_8_group_32467	cd_4_group_32902	cd_2_group_30714
PDT000816053.2	PDS000064417.14	SAMN15852918	clinical	cd_8_group_32467	cd_4_group_32902	cd_2_group_30714
PDT000817000.1	PDS000064417.14	SAMN15860596	clinical	cd_8_group_32467	cd_4_group_32902	cd_2_group_30714
PDT000827673.1	PDS000064417.14	SAMN15962821	clinical	cd_8_group_32467	cd_4_group_32902	cd_2_group_30714
PDT000833579.1	PDS000064417.14	SAMN16090691	clinical	cd_8_group_32467	cd_4_group_32902	cd_2_group_30714
PDT000833586.1	PDS000064417.14	SAMN16090678	clinical	cd_8_group_32467	cd_4_group_32902	cd_2_group_30714
PDT000966103.1	PDS000064417.14	SAMN17925613	clinical	cd_8_group_32467	cd_4_group_32902	cd_2_group_30714
PDT001110885.1	PDS000064417.14	SAMN20847289	clinical	cd_8_group_32467	cd_4_group_32902	cd_2_group_30714
PDT000762358.1	PDS000223839.40	SAMN15192386	clinical	cd_8_group_32468	cd_4_group_32903	cd_2_group_30716
PDT000762360.1	PDS000223839.40	SAMN15192404	clinical	cd_8_group_32468	cd_4_group_32903	cd_2_group_30716
PDT000762589.1	PDS000165422.7	SAMN15197659	clinical	cd_8_group_32469	-	-
PDT002262147.1	PDS000165422.7	SAMN42734982	clinical	cd_8_group_32469	cd_4_group_64705	cd_2_group_63329
PDT002278930.1	PDS000165422.7	SAMN42973106	clinical	cd_8_group_32469	cd_4_group_64705	cd_2_group_63329
PDT002400220.1	PDS000165422.7	SAMN43989827	clinical	cd_8_group_32469	cd_4_group_64705	cd_2_group_63329
PDT002430016.1	PDS000165422.7	SAMN44455712	clinical	cd_8_group_32469	cd_4_group_64705	cd_2_group_63329
PDT002457465.1	PDS000165422.7	SAMN44328050	clinical	cd_8_group_32469	cd_4_group_64705	cd_2_group_63329
PDT002828892.1	PDS000165422.7	SAMN49850876	clinical	cd_8_group_32469	cd_4_group_64705	cd_2_group_63329
PDT000122613.2	PDS000072600.57	SAMN04600637	clinical	cd_8_group_3247	cd_4_group_3150	-
PDT000053586.2	PDS000072600.57	SAMN03466509	clinical	cd_8_group_3247	cd_4_group_3150	cd_2_group_2802
PDT000099699.2	PDS000072600.57	SAMN04363846	clinical	cd_8_group_3247	cd_4_group_3150	cd_2_group_2802
PDT000762640.1	PDS000027911.37	SAMN15197826	clinical	cd_8_group_32470	cd_4_group_32906	cd_2_group_30719
PDT000893999.1	PDS000027911.37	SAMN16845965	clinical	cd_8_group_32470	cd_4_group_32906	cd_2_group_30719
PDT001836443.1	PDS000027911.37	SAMN36783818	clinical	cd_8_group_32470	cd_4_group_57285	cd_2_group_55289
PDT002842387.1	PDS000027911.37	SAMN50091148	clinical	cd_8_group_32470	cd_4_group_57285	cd_2_group_55289
PDT000762646.1	PDS000027978.339	SAMN15198617	clinical	cd_8_group_32471	-	-
PDT000871797.1	PDS000027978.339	SAMN16590112	clinical	cd_8_group_32471	-	-
PDT000883448.1	PDS000027978.339	SAMN16709072	clinical	cd_8_group_32471	-	-
PDT001090122.1	PDS000027978.339	SAMN20219129	environmental/other	cd_8_group_32471	-	-
PDT001200756.1	PDS000027978.339	SAMN23823797	clinical	cd_8_group_32471	-	-
PDT001453861.1	PDS000027978.339	SAMN31285709	clinical	cd_8_group_32471	-	-
PDT002156725.1	PDS000027978.339	SAMN41233806	clinical	cd_8_group_32471	-	-
PDT001412783.1	PDS000027978.339	SAMN30751335	clinical	cd_8_group_32471	cd_4_group_50677	-
PDT001948332.1	PDS000027978.339	SAMN37886640	clinical	cd_8_group_32471	cd_4_group_50677	-
PDT001450259.1	PDS000027978.339	SAMN31238261	clinical	cd_8_group_32471	cd_4_group_51512	cd_2_group_49275
PDT002386102.1	PDS000027978.339	SAMN43800083	clinical	cd_8_group_32471	cd_4_group_51512	cd_2_group_49275
PDT000872890.1	PDS000028226.198	SAMN16598039	environmental/other	cd_8_group_32472	-	-
PDT001007604.1	PDS000028226.198	SAMN18779602	environmental/other	cd_8_group_32472	-	-
PDT001017953.1	PDS000028226.198	SAMN18982133	clinical	cd_8_group_32472	-	-
PDT001083123.1	PDS000028226.198	SAMN20082286	clinical	cd_8_group_32472	-	-
PDT001234663.1	PDS000028226.198	SAMN25512522	environmental/other	cd_8_group_32472	-	-
PDT001297936.1	PDS000028226.198	SAMN28030682	environmental/other	cd_8_group_32472	-	-
PDT001427442.1	PDS000028226.198	SAMN30941623	environmental/other	cd_8_group_32472	-	-
PDT001707294.1	PDS000028226.198	SAMN34387767	environmental/other	cd_8_group_32472	-	-
PDT001740978.1	PDS000028226.198	SAMN35165497	environmental/other	cd_8_group_32472	-	-
PDT001903493.1	PDS000028226.198	SAMN37544314	clinical	cd_8_group_32472	-	-
PDT002067331.1	PDS000028226.198	SAMN39656546	environmental/other	cd_8_group_32472	-	-
PDT002087727.1	PDS000028226.198	SAMN40140702	environmental/other	cd_8_group_32472	-	-
PDT002156274.1	PDS000028226.198	SAMN41229886	clinical	cd_8_group_32472	-	-
PDT002202902.1	PDS000028226.198	SAMN41805412	environmental/other	cd_8_group_32472	-	-
PDT002404000.1	PDS000028226.198	SAMN44051946	environmental/other	cd_8_group_32472	-	-
PDT000897882.1	PDS000028226.198	SAMN16871704	environmental/other	cd_8_group_32472	cd_4_group_32907	-
PDT000906085.1	PDS000028226.198	SAMN17027985	environmental/other	cd_8_group_32472	cd_4_group_32907	-
PDT000918897.1	PDS000028226.198	SAMN17125793	environmental/other	cd_8_group_32472	cd_4_group_32907	-
PDT000922918.1	PDS000028226.198	SAMN17153167	environmental/other	cd_8_group_32472	cd_4_group_32907	-
PDT001084438.1	PDS000028226.198	SAMN20109301	environmental/other	cd_8_group_32472	cd_4_group_32907	-
PDT001219403.1	PDS000028226.198	SAMN24808028	environmental/other	cd_8_group_32472	cd_4_group_32907	-
PDT001670272.1	PDS000028226.198	SAMN33932878	environmental/other	cd_8_group_32472	cd_4_group_32907	-
PDT002044638.1	PDS000028226.198	SAMN39224066	environmental/other	cd_8_group_32472	cd_4_group_32907	-
PDT000762683.1	PDS000028226.198	SAMN15060974	environmental/other	cd_8_group_32472	cd_4_group_32907	cd_2_group_30721
PDT000859051.1	PDS000028226.198	SAMN16400877	environmental/other	cd_8_group_32472	cd_4_group_32907	cd_2_group_30721
PDT000873700.1	PDS000028226.198	SAMN16611445	environmental/other	cd_8_group_32472	cd_4_group_32907	cd_2_group_30721
PDT000898054.1	PDS000028226.198	SAMN16883183	environmental/other	cd_8_group_32472	cd_4_group_32907	cd_2_group_30721
PDT000935854.1	PDS000028226.198	SAMN17360652	environmental/other	cd_8_group_32472	cd_4_group_32907	cd_2_group_30721
PDT000946141.1	PDS000028226.198	SAMN17730255	environmental/other	cd_8_group_32472	cd_4_group_32907	cd_2_group_30721
PDT000973616.1	PDS000028226.198	SAMN18052934	environmental/other	cd_8_group_32472	cd_4_group_32907	cd_2_group_30721
PDT000983451.1	PDS000028226.198	SAMN18243662	environmental/other	cd_8_group_32472	cd_4_group_32907	cd_2_group_30721
PDT001002897.1	PDS000028226.198	SAMN18687437	environmental/other	cd_8_group_32472	cd_4_group_32907	cd_2_group_30721
PDT001007614.1	PDS000028226.198	SAMN18779616	environmental/other	cd_8_group_32472	cd_4_group_32907	cd_2_group_30721
PDT000860007.1	PDS000028226.198	SAMN16421002	environmental/other	cd_8_group_32472	cd_4_group_32907	cd_2_group_33282
PDT000878129.1	PDS000028226.198	SAMN16650716	environmental/other	cd_8_group_32472	cd_4_group_32907	cd_2_group_33282
PDT000879879.1	PDS000028226.198	SAMN16675269	environmental/other	cd_8_group_32472	cd_4_group_32907	cd_2_group_33282
PDT000898297.1	PDS000028226.198	SAMN16915074	clinical	cd_8_group_32472	cd_4_group_32907	cd_2_group_33282
PDT000970340.1	PDS000028226.198	SAMN18027897	environmental/other	cd_8_group_32472	cd_4_group_32907	cd_2_group_33282
PDT001096405.1	PDS000028226.198	SAMN20400456	environmental/other	cd_8_group_32472	cd_4_group_32907	cd_2_group_33282
PDT001840310.1	PDS000028226.198	SAMN36843440	environmental/other	cd_8_group_32472	cd_4_group_57379	-
PDT002190415.1	PDS000028226.198	SAMN41738692	environmental/other	cd_8_group_32472	cd_4_group_57379	-
PDT002556203.1	PDS000028226.198	SAMN46074251	environmental/other	cd_8_group_32472	cd_4_group_57379	cd_2_group_68464
PDT002801600.1	PDS000028226.198	SAMN48983943	environmental/other	cd_8_group_32472	cd_4_group_57379	cd_2_group_68464
PDT000762688.1	PDS000239639.11	SAMN15187439	environmental/other	cd_8_group_32473	cd_4_group_32908	cd_2_group_30722
PDT002292211.1	PDS000239639.11	SAMN42896078	NULL	cd_8_group_32473	cd_4_group_32908	cd_2_group_30722
PDT002292219.1	PDS000239639.11	SAMN42896077	NULL	cd_8_group_32473	cd_4_group_32908	cd_2_group_30722
PDT001582155.1	PDS000239639.11	SAMN32799930	environmental/other	cd_8_group_32473	cd_4_group_32908	cd_2_group_51618
PDT001582170.1	PDS000239639.11	SAMN32799931	environmental/other	cd_8_group_32473	cd_4_group_32908	cd_2_group_51618
PDT000762690.1	PDS000217830.37	SAMN15187453	environmental/other	cd_8_group_32474	-	-
PDT000997127.1	PDS000217830.37	SAMN18588144	environmental/other	cd_8_group_32474	-	-
PDT001121447.1	PDS000217830.37	SAMN21173804	environmental/other	cd_8_group_32474	-	-
PDT000762694.1	PDS000029106.41	SAMN15187449	environmental/other	cd_8_group_32475	cd_4_group_32909	cd_2_group_30723
PDT000762788.1	PDS000029106.41	SAMN15147515	environmental/other	cd_8_group_32475	cd_4_group_32909	cd_2_group_30723
PDT000762697.1	PDS000239639.11	SAMN15187446	environmental/other	cd_8_group_32476	-	-
PDT000906081.1	PDS000239639.11	SAMN17027978	environmental/other	cd_8_group_32476	-	-
PDT001016613.1	PDS000239639.11	SAMN18938132	environmental/other	cd_8_group_32476	-	-
PDT001144043.1	PDS000239639.11	SAMN21976041	environmental/other	cd_8_group_32476	-	-
PDT001486270.1	PDS000239639.11	SAMN31743389	environmental/other	cd_8_group_32476	-	-
PDT000762743.1	PDS000043572.39	SAMN15102103	environmental/other	cd_8_group_32477	cd_4_group_32910	cd_2_group_30726
PDT000762744.1	PDS000043572.39	SAMN15102100	environmental/other	cd_8_group_32477	cd_4_group_32910	cd_2_group_30726
PDT000762745.1	PDS000043572.39	SAMN15102104	environmental/other	cd_8_group_32477	cd_4_group_32910	cd_2_group_30726
PDT000762746.1	PDS000043572.39	SAMN15102105	environmental/other	cd_8_group_32477	cd_4_group_32910	cd_2_group_30726
PDT000762747.1	PDS000043572.39	SAMN15102098	environmental/other	cd_8_group_32477	cd_4_group_32910	cd_2_group_30726
PDT000762748.1	PDS000043572.39	SAMN15102099	environmental/other	cd_8_group_32477	cd_4_group_32910	cd_2_group_30726
PDT000762750.1	PDS000043572.39	SAMN15102097	environmental/other	cd_8_group_32477	cd_4_group_32910	cd_2_group_30726
PDT000762751.1	PDS000043572.39	SAMN15102102	environmental/other	cd_8_group_32477	cd_4_group_32910	cd_2_group_30726
PDT000762752.1	PDS000043572.39	SAMN15102107	environmental/other	cd_8_group_32477	cd_4_group_32910	cd_2_group_30726
PDT000762782.1	PDS000043572.39	SAMN15102101	environmental/other	cd_8_group_32477	cd_4_group_32910	cd_2_group_30726
PDT000762783.1	PDS000043572.39	SAMN15102106	environmental/other	cd_8_group_32477	cd_4_group_32910	cd_2_group_30726
PDT001764750.1	PDS000013853.355	SAMN35529399	clinical	cd_8_group_32478	cd_4_group_32911	-
PDT000762768.1	PDS000013853.355	SAMN15199066	clinical	cd_8_group_32478	cd_4_group_32911	cd_2_group_30727
PDT000848892.1	PDS000013853.355	SAMN16281386	clinical	cd_8_group_32478	cd_4_group_32911	cd_2_group_30727
PDT000762797.1	PDS000032705.1486	SAMN15202933	clinical	cd_8_group_32479	-	-
PDT000947946.1	PDS000032705.1486	SAMN17774312	clinical	cd_8_group_32479	-	-
PDT001989291.1	PDS000032705.1486	SAMN38302105	clinical	cd_8_group_32479	-	-
PDT000053587.2	PDS000065758.1566	SAMN03466510	clinical	cd_8_group_3248	cd_4_group_3151	cd_2_group_2803
PDT000056077.2	PDS000065758.1566	SAMN03476560	clinical	cd_8_group_3248	cd_4_group_3151	cd_2_group_2803
PDT000056821.2	PDS000065758.1566	SAMN03477333	clinical	cd_8_group_3248	cd_4_group_3151	cd_2_group_2803
PDT000056133.2	PDS000065758.1566	SAMN03476616	clinical	cd_8_group_3248	cd_4_group_3151	cd_2_group_3308
PDT000057959.2	PDS000065758.1566	SAMN03479036	clinical	cd_8_group_3248	cd_4_group_3151	cd_2_group_3308
PDT000921964.1	PDS000032417.128	SAMN17138052	clinical	cd_8_group_32480	cd_4_group_32912	-
PDT000762798.1	PDS000032417.128	SAMN15202938	clinical	cd_8_group_32480	cd_4_group_32912	cd_2_group_30728
PDT000762799.1	PDS000032417.128	SAMN15202935	clinical	cd_8_group_32480	cd_4_group_32912	cd_2_group_30728
PDT000922912.1	PDS000032417.128	SAMN17153163	environmental/other	cd_8_group_32480	cd_4_group_37612	-
PDT000928003.1	PDS000032417.128	SAMN17212343	environmental/other	cd_8_group_32480	cd_4_group_37612	-
PDT001607552.1	PDS000032417.128	SAMN33141662	clinical	cd_8_group_32480	cd_4_group_54036	cd_2_group_51848
PDT001617472.1	PDS000032417.128	SAMN33328637	clinical	cd_8_group_32480	cd_4_group_54036	cd_2_group_51848
PDT001136819.1	PDS000004395.672	SAMN21582552	clinical	cd_8_group_32481	-	-
PDT000762835.1	PDS000004395.672	SAMN15203439	clinical	cd_8_group_32481	cd_4_group_32915	cd_2_group_30730
PDT000809364.1	PDS000004395.672	SAMN15814013	clinical	cd_8_group_32481	cd_4_group_32915	cd_2_group_30730
PDT000820885.1	PDS000004395.672	SAMN15902608	clinical	cd_8_group_32481	cd_4_group_32915	cd_2_group_30730
PDT000762840.1	PDS000004395.672	SAMN15203435	clinical	cd_8_group_32482	cd_4_group_32917	cd_2_group_30732
PDT001417364.1	PDS000004395.672	SAMEA9477246	NULL	cd_8_group_32482	cd_4_group_32917	cd_2_group_30732
PDT000770537.1	PDS000026962.45	SAMN15344462	environmental/other	cd_8_group_32483	-	-
PDT000762845.1	PDS000026962.45	SAMN15203289	environmental/other	cd_8_group_32483	cd_4_group_32918	cd_2_group_30733
PDT000945483.1	PDS000026962.45	SAMN17717920	environmental/other	cd_8_group_32483	cd_4_group_32918	cd_2_group_30733
PDT000762907.1	PDS000053258.9	SAMN15203229	environmental/other	cd_8_group_32484	-	-
PDT001831587.1	PDS000053258.9	SAMN36745651	environmental/other	cd_8_group_32484	-	-
PDT002016199.1	PDS000053258.9	SAMN38644239	clinical	cd_8_group_32484	cd_4_group_60040	cd_2_group_58258
PDT002045871.1	PDS000053258.9	SAMN39243843	clinical	cd_8_group_32484	cd_4_group_60040	cd_2_group_58258
PDT002154053.1	PDS000053258.9	SAMN41189839	clinical	cd_8_group_32484	cd_4_group_60040	cd_2_group_58258
PDT002156579.1	PDS000053258.9	SAMN41232049	clinical	cd_8_group_32484	cd_4_group_60040	cd_2_group_58258
PDT000762946.1	PDS000029426.97	SAMN15203347	environmental/other	cd_8_group_32485	-	-
PDT000788966.1	PDS000029426.97	SAMN15544574	environmental/other	cd_8_group_32485	-	-
PDT000814923.1	PDS000029426.97	SAMN15851484	environmental/other	cd_8_group_32485	-	-
PDT000928063.1	PDS000029426.97	SAMN17212358	environmental/other	cd_8_group_32485	-	-
PDT000939805.1	PDS000029426.97	SAMN17505195	environmental/other	cd_8_group_32485	-	-
PDT001975003.1	PDS000029426.97	SAMN38156263	environmental/other	cd_8_group_32485	-	-
PDT000762986.1	PDS000031159.185	SAMN14891197	environmental/other	cd_8_group_32486	cd_4_group_32920	cd_2_group_30735
PDT000762988.1	PDS000031159.185	SAMN14891205	environmental/other	cd_8_group_32486	cd_4_group_32920	cd_2_group_30735
PDT000762991.1	PDS000031159.185	SAMN14891199	environmental/other	cd_8_group_32486	cd_4_group_32920	cd_2_group_30735
PDT000762994.1	PDS000031159.185	SAMN14891200	environmental/other	cd_8_group_32486	cd_4_group_32920	cd_2_group_30735
PDT000762998.1	PDS000031159.185	SAMN14891203	environmental/other	cd_8_group_32486	cd_4_group_32920	cd_2_group_30735
PDT000762999.1	PDS000031159.185	SAMN14891207	environmental/other	cd_8_group_32486	cd_4_group_32920	cd_2_group_30735
PDT000763001.1	PDS000031159.185	SAMN14891208	environmental/other	cd_8_group_32486	cd_4_group_32920	cd_2_group_30735
PDT000763003.1	PDS000031159.185	SAMN14891201	environmental/other	cd_8_group_32486	cd_4_group_32920	cd_2_group_30735
PDT000763009.1	PDS000031159.185	SAMN14891196	environmental/other	cd_8_group_32486	cd_4_group_32920	cd_2_group_30735
PDT000763010.1	PDS000031159.185	SAMN14891198	environmental/other	cd_8_group_32486	cd_4_group_32920	cd_2_group_30735
PDT000763011.1	PDS000031159.185	SAMN14891204	environmental/other	cd_8_group_32486	cd_4_group_32920	cd_2_group_30735
PDT000763013.1	PDS000031159.185	SAMN14891202	environmental/other	cd_8_group_32486	cd_4_group_32920	cd_2_group_30735
PDT000763014.1	PDS000031159.185	SAMN14891206	environmental/other	cd_8_group_32486	cd_4_group_32920	cd_2_group_30735
PDT000885196.1	PDS000002218.949	SAMN16722601	environmental/other	cd_8_group_32487	cd_4_group_32921	-
PDT000762997.1	PDS000002218.949	SAMN14891222	environmental/other	cd_8_group_32487	cd_4_group_32921	cd_2_group_30737
PDT000979305.1	PDS000002218.949	SAMN18172768	environmental/other	cd_8_group_32487	cd_4_group_32921	cd_2_group_30737
PDT000763006.1	PDS000066331.54	SAMN14891214	environmental/other	cd_8_group_32488	-	-
PDT000993355.1	PDS000066331.54	SAMN18529197	environmental/other	cd_8_group_32488	-	-
PDT001571376.1	PDS000076604.959	SAMN32658935	clinical	cd_8_group_32489	-	-
PDT000763044.1	PDS000076604.959	SAMN15214752	clinical	cd_8_group_32489	cd_4_group_32924	-
PDT000938665.1	PDS000076604.959	SAMN17388371	clinical	cd_8_group_32489	cd_4_group_32924	cd_2_group_35778
PDT000938688.1	PDS000076604.959	SAMN17388437	clinical	cd_8_group_32489	cd_4_group_32924	cd_2_group_35778
PDT000938728.1	PDS000076604.959	SAMN17388467	clinical	cd_8_group_32489	cd_4_group_32924	cd_2_group_35778
PDT000321396.1	PDS000028870.70	SAMN09283821	clinical	cd_8_group_3249	-	-
PDT001290736.1	PDS000028870.70	SAMEA103900136	NULL	cd_8_group_3249	-	-
PDT001290740.1	PDS000028870.70	SAMEA103900140	NULL	cd_8_group_3249	-	-
PDT001290742.1	PDS000028870.70	SAMEA103900142	NULL	cd_8_group_3249	-	-
PDT001290746.1	PDS000028870.70	SAMEA103900146	NULL	cd_8_group_3249	-	-
PDT002257427.1	PDS000028870.70	SAMN42563638	clinical	cd_8_group_3249	-	-
PDT002432811.1	PDS000028870.70	SAMN43447416	clinical	cd_8_group_3249	-	-
PDT002589063.1	PDS000028870.70	SAMN46371613	clinical	cd_8_group_3249	-	-
PDT002892760.1	PDS000028870.70	SAMN50733591	clinical	cd_8_group_3249	-	-
PDT000676517.1	PDS000028870.70	SAMEA693057	NULL	cd_8_group_3249	cd_4_group_30577	cd_2_group_28388
PDT000676519.1	PDS000028870.70	SAMEA693070	NULL	cd_8_group_3249	cd_4_group_30577	cd_2_group_28388
PDT000676546.1	PDS000028870.70	SAMEA693065	NULL	cd_8_group_3249	cd_4_group_30577	cd_2_group_28388
PDT000676668.1	PDS000028870.70	SAMEA806682	NULL	cd_8_group_3249	cd_4_group_30577	cd_2_group_28388
PDT000676824.1	PDS000028870.70	SAMEA1462559	clinical	cd_8_group_3249	cd_4_group_30577	cd_2_group_28388
PDT000676840.1	PDS000028870.70	SAMEA1462619	clinical	cd_8_group_3249	cd_4_group_30577	cd_2_group_28388
PDT000676842.1	PDS000028870.70	SAMEA1462614	clinical	cd_8_group_3249	cd_4_group_30577	cd_2_group_28388
PDT000676749.2	PDS000028870.70	SAMEA3718673	NULL	cd_8_group_3249	cd_4_group_30649	cd_2_group_28460
PDT001307612.2	PDS000028870.70	SAMEA3855963	NULL	cd_8_group_3249	cd_4_group_30649	cd_2_group_28460
PDT000676758.1	PDS000028870.70	SAMEA3718690	NULL	cd_8_group_3249	cd_4_group_30655	cd_2_group_28467
PDT001307622.1	PDS000028870.70	SAMEA3855973	NULL	cd_8_group_3249	cd_4_group_30655	cd_2_group_28467
PDT000676786.2	PDS000028870.70	SAMEA3718718	NULL	cd_8_group_3249	cd_4_group_30660	cd_2_group_28474
PDT001307647.2	PDS000028870.70	SAMEA3856001	NULL	cd_8_group_3249	cd_4_group_30660	cd_2_group_28474
PDT001480912.1	PDS000028870.70	SAMD00078665	NULL	cd_8_group_3249	cd_4_group_30661	-
PDT000676789.2	PDS000028870.70	SAMEA3718721	NULL	cd_8_group_3249	cd_4_group_30661	cd_2_group_28475
PDT001307650.2	PDS000028870.70	SAMEA3856004	NULL	cd_8_group_3249	cd_4_group_30661	cd_2_group_28475
PDT000237376.2	PDS000028870.70	SAMN07569026	clinical	cd_8_group_3249	cd_4_group_3152	-
PDT000519642.1	PDS000028870.70	SAMN12008930	clinical	cd_8_group_3249	cd_4_group_3152	-
PDT000596966.1	PDS000028870.70	SAMN12873958	clinical	cd_8_group_3249	cd_4_group_3152	-
PDT000624985.1	PDS000028870.70	SAMN13226614	clinical	cd_8_group_3249	cd_4_group_3152	-
PDT000644320.1	PDS000028870.70	SAMN13556418	clinical	cd_8_group_3249	cd_4_group_3152	-
PDT001290748.1	PDS000028870.70	SAMEA103900148	NULL	cd_8_group_3249	cd_4_group_3152	-
PDT001290749.1	PDS000028870.70	SAMEA103900149	NULL	cd_8_group_3249	cd_4_group_3152	-
PDT001290752.1	PDS000028870.70	SAMEA103900152	NULL	cd_8_group_3249	cd_4_group_3152	-
PDT001480931.1	PDS000028870.70	SAMD00078684	NULL	cd_8_group_3249	cd_4_group_3152	-
PDT001480967.1	PDS000028870.70	SAMD00078720	NULL	cd_8_group_3249	cd_4_group_3152	-
PDT001480969.1	PDS000028870.70	SAMD00078722	NULL	cd_8_group_3249	cd_4_group_3152	-
PDT001526286.1	PDS000028870.70	SAMEA111526570	clinical	cd_8_group_3249	cd_4_group_3152	-
PDT001526296.1	PDS000028870.70	SAMEA111526580	clinical	cd_8_group_3249	cd_4_group_3152	-
PDT002433120.1	PDS000028870.70	SAMN43447795	clinical	cd_8_group_3249	cd_4_group_3152	-
PDT002433161.1	PDS000028870.70	SAMN43447524	clinical	cd_8_group_3249	cd_4_group_3152	-
PDT002589028.1	PDS000028870.70	SAMN46371645	clinical	cd_8_group_3249	cd_4_group_3152	-
PDT000334960.1	PDS000028870.70	SAMN09475740	clinical	cd_8_group_3249	cd_4_group_3152	cd_2_group_16494
PDT000378332.1	PDS000028870.70	SAMN10068904	clinical	cd_8_group_3249	cd_4_group_3152	cd_2_group_16494
PDT000458059.1	PDS000028870.70	SAMN10866966	clinical	cd_8_group_3249	cd_4_group_3152	cd_2_group_16494
PDT000458622.1	PDS000028870.70	SAMN10868002	clinical	cd_8_group_3249	cd_4_group_3152	cd_2_group_16494
PDT000652734.1	PDS000028870.70	SAMN13708265	clinical	cd_8_group_3249	cd_4_group_3152	cd_2_group_16494
PDT001290729.1	PDS000028870.70	SAMEA103900129	NULL	cd_8_group_3249	cd_4_group_3152	cd_2_group_16494
PDT001290730.1	PDS000028870.70	SAMEA103900130	NULL	cd_8_group_3249	cd_4_group_3152	cd_2_group_16494
PDT001290734.1	PDS000028870.70	SAMEA103900134	NULL	cd_8_group_3249	cd_4_group_3152	cd_2_group_16494
PDT001290739.1	PDS000028870.70	SAMEA103900139	NULL	cd_8_group_3249	cd_4_group_3152	cd_2_group_16494
PDT001290743.1	PDS000028870.70	SAMEA103900143	NULL	cd_8_group_3249	cd_4_group_3152	cd_2_group_16494
PDT001290744.1	PDS000028870.70	SAMEA103900144	NULL	cd_8_group_3249	cd_4_group_3152	cd_2_group_16494
PDT001290745.1	PDS000028870.70	SAMEA103900145	NULL	cd_8_group_3249	cd_4_group_3152	cd_2_group_16494
PDT001290750.1	PDS000028870.70	SAMEA103900150	NULL	cd_8_group_3249	cd_4_group_3152	cd_2_group_16494
PDT001480985.1	PDS000028870.70	SAMD00078738	NULL	cd_8_group_3249	cd_4_group_3152	cd_2_group_16494
PDT001489332.1	PDS000028870.70	SAMN31058228	clinical	cd_8_group_3249	cd_4_group_3152	cd_2_group_16494
PDT001489668.1	PDS000028870.70	SAMN31058222	clinical	cd_8_group_3249	cd_4_group_3152	cd_2_group_16494
PDT001489877.1	PDS000028870.70	SAMN31058169	clinical	cd_8_group_3249	cd_4_group_3152	cd_2_group_16494
PDT001526292.1	PDS000028870.70	SAMEA111526576	clinical	cd_8_group_3249	cd_4_group_3152	cd_2_group_16494
PDT002505538.1	PDS000028870.70	SAMN45132802	clinical	cd_8_group_3249	cd_4_group_3152	cd_2_group_16494
PDT000337273.1	PDS000028870.70	SAMN09491741	clinical	cd_8_group_3249	cd_4_group_3152	cd_2_group_16609
PDT000367855.1	PDS000028870.70	SAMN09928080	clinical	cd_8_group_3249	cd_4_group_3152	cd_2_group_16609
PDT000376697.1	PDS000028870.70	SAMN10058775	clinical	cd_8_group_3249	cd_4_group_3152	cd_2_group_16609
PDT000415252.1	PDS000028870.70	SAMN10535869	clinical	cd_8_group_3249	cd_4_group_3152	cd_2_group_16609
PDT000489432.1	PDS000028870.70	SAMN11403823	clinical	cd_8_group_3249	cd_4_group_3152	cd_2_group_16609
PDT000499003.1	PDS000028870.70	SAMN11585589	clinical	cd_8_group_3249	cd_4_group_3152	cd_2_group_16609
PDT000500782.1	PDS000028870.70	SAMN11640918	clinical	cd_8_group_3249	cd_4_group_3152	cd_2_group_16609
PDT000519628.1	PDS000028870.70	SAMN12009304	clinical	cd_8_group_3249	cd_4_group_3152	cd_2_group_16609
PDT000532111.1	PDS000028870.70	SAMN12108586	clinical	cd_8_group_3249	cd_4_group_3152	cd_2_group_16609
PDT000540365.1	PDS000028870.70	SAMN12239292	clinical	cd_8_group_3249	cd_4_group_3152	cd_2_group_16609
PDT000549505.1	PDS000028870.70	SAMN12368142	clinical	cd_8_group_3249	cd_4_group_3152	cd_2_group_16609
PDT000580200.1	PDS000028870.70	SAMN12693031	clinical	cd_8_group_3249	cd_4_group_3152	cd_2_group_16609
PDT000580386.1	PDS000028870.70	SAMN12685400	clinical	cd_8_group_3249	cd_4_group_3152	cd_2_group_16609
PDT000581117.1	PDS000028870.70	SAMN12702866	clinical	cd_8_group_3249	cd_4_group_3152	cd_2_group_16609
PDT000588199.1	PDS000028870.70	SAMN12779942	clinical	cd_8_group_3249	cd_4_group_3152	cd_2_group_16609
PDT000631383.1	PDS000028870.70	SAMN13337601	clinical	cd_8_group_3249	cd_4_group_3152	cd_2_group_16609
PDT000642858.1	PDS000028870.70	SAMN13521146	clinical	cd_8_group_3249	cd_4_group_3152	cd_2_group_16609
PDT000668575.2	PDS000028870.70	SAMN13900579	clinical	cd_8_group_3249	cd_4_group_3152	cd_2_group_16609
PDT000674813.1	PDS000028870.70	SAMN13968368	clinical	cd_8_group_3249	cd_4_group_3152	cd_2_group_16609
PDT000707723.1	PDS000028870.70	SAMN14337543	clinical	cd_8_group_3249	cd_4_group_3152	cd_2_group_16609
PDT000712663.1	PDS000028870.70	SAMN14432334	clinical	cd_8_group_3249	cd_4_group_3152	cd_2_group_16609
PDT000722028.1	PDS000028870.70	SAMN14595022	clinical	cd_8_group_3249	cd_4_group_3152	cd_2_group_16609
PDT000728044.1	PDS000028870.70	SAMN14750813	clinical	cd_8_group_3249	cd_4_group_3152	cd_2_group_16609
PDT000730521.1	PDS000028870.70	SAMN14829572	clinical	cd_8_group_3249	cd_4_group_3152	cd_2_group_16609
PDT000734475.1	PDS000028870.70	SAMN14896413	clinical	cd_8_group_3249	cd_4_group_3152	cd_2_group_16609
PDT000753266.1	PDS000028870.70	SAMN15068369	clinical	cd_8_group_3249	cd_4_group_3152	cd_2_group_16609
PDT000767536.1	PDS000028870.70	SAMN15150903	clinical	cd_8_group_3249	cd_4_group_3152	cd_2_group_16609
PDT000767541.1	PDS000028870.70	SAMN15150899	clinical	cd_8_group_3249	cd_4_group_3152	cd_2_group_16609
PDT000854939.1	PDS000028870.70	SAMN16364177	clinical	cd_8_group_3249	cd_4_group_3152	cd_2_group_16609
PDT001006131.1	PDS000028870.70	SAMN18746829	clinical	cd_8_group_3249	cd_4_group_3152	cd_2_group_16609
PDT001015408.1	PDS000028870.70	SAMN18743260	clinical	cd_8_group_3249	cd_4_group_3152	cd_2_group_16609
PDT001489219.1	PDS000028870.70	SAMN31058702	clinical	cd_8_group_3249	cd_4_group_3152	cd_2_group_16609
PDT001489570.1	PDS000028870.70	SAMN31058399	clinical	cd_8_group_3249	cd_4_group_3152	cd_2_group_16609
PDT001489613.1	PDS000028870.70	SAMN31058266	clinical	cd_8_group_3249	cd_4_group_3152	cd_2_group_16609
PDT001489614.1	PDS000028870.70	SAMN31058265	clinical	cd_8_group_3249	cd_4_group_3152	cd_2_group_16609
PDT001489821.1	PDS000028870.70	SAMN31058409	clinical	cd_8_group_3249	cd_4_group_3152	cd_2_group_16609
PDT001489888.1	PDS000028870.70	SAMN31058159	clinical	cd_8_group_3249	cd_4_group_3152	cd_2_group_16609
PDT001489898.1	PDS000028870.70	SAMN31058148	clinical	cd_8_group_3249	cd_4_group_3152	cd_2_group_16609
PDT001526273.1	PDS000028870.70	SAMEA111526557	clinical	cd_8_group_3249	cd_4_group_3152	cd_2_group_16609
PDT001526274.1	PDS000028870.70	SAMEA111526558	clinical	cd_8_group_3249	cd_4_group_3152	cd_2_group_16609
PDT001526275.1	PDS000028870.70	SAMEA111526559	clinical	cd_8_group_3249	cd_4_group_3152	cd_2_group_16609
PDT001526276.1	PDS000028870.70	SAMEA111526560	clinical	cd_8_group_3249	cd_4_group_3152	cd_2_group_16609
PDT001526277.1	PDS000028870.70	SAMEA111526561	clinical	cd_8_group_3249	cd_4_group_3152	cd_2_group_16609
PDT001526278.1	PDS000028870.70	SAMEA111526562	clinical	cd_8_group_3249	cd_4_group_3152	cd_2_group_16609
PDT001526279.1	PDS000028870.70	SAMEA111526563	clinical	cd_8_group_3249	cd_4_group_3152	cd_2_group_16609
PDT001526280.1	PDS000028870.70	SAMEA111526564	clinical	cd_8_group_3249	cd_4_group_3152	cd_2_group_16609
PDT001526281.1	PDS000028870.70	SAMEA111526565	clinical	cd_8_group_3249	cd_4_group_3152	cd_2_group_16609
PDT001526283.1	PDS000028870.70	SAMEA111526567	clinical	cd_8_group_3249	cd_4_group_3152	cd_2_group_16609
PDT001526284.1	PDS000028870.70	SAMEA111526568	clinical	cd_8_group_3249	cd_4_group_3152	cd_2_group_16609
PDT001526287.1	PDS000028870.70	SAMEA111526571	clinical	cd_8_group_3249	cd_4_group_3152	cd_2_group_16609
PDT001526288.1	PDS000028870.70	SAMEA111526572	clinical	cd_8_group_3249	cd_4_group_3152	cd_2_group_16609
PDT001526289.1	PDS000028870.70	SAMEA111526573	clinical	cd_8_group_3249	cd_4_group_3152	cd_2_group_16609
PDT001526290.1	PDS000028870.70	SAMEA111526574	clinical	cd_8_group_3249	cd_4_group_3152	cd_2_group_16609
PDT001526291.1	PDS000028870.70	SAMEA111526575	clinical	cd_8_group_3249	cd_4_group_3152	cd_2_group_16609
PDT001526293.1	PDS000028870.70	SAMEA111526577	clinical	cd_8_group_3249	cd_4_group_3152	cd_2_group_16609
PDT001526294.1	PDS000028870.70	SAMEA111526578	clinical	cd_8_group_3249	cd_4_group_3152	cd_2_group_16609
PDT001526300.1	PDS000028870.70	SAMEA111526584	clinical	cd_8_group_3249	cd_4_group_3152	cd_2_group_16609
PDT001526301.1	PDS000028870.70	SAMEA111526585	clinical	cd_8_group_3249	cd_4_group_3152	cd_2_group_16609
PDT001526302.1	PDS000028870.70	SAMEA111526586	clinical	cd_8_group_3249	cd_4_group_3152	cd_2_group_16609
PDT001526303.1	PDS000028870.70	SAMEA111526587	clinical	cd_8_group_3249	cd_4_group_3152	cd_2_group_16609
PDT001708877.1	PDS000028870.70	SAMN34411502	clinical	cd_8_group_3249	cd_4_group_3152	cd_2_group_16609
PDT001708917.1	PDS000028870.70	SAMN34411485	clinical	cd_8_group_3249	cd_4_group_3152	cd_2_group_16609
PDT001950073.1	PDS000028870.70	SAMN37820886	clinical	cd_8_group_3249	cd_4_group_3152	cd_2_group_16609
PDT001950346.1	PDS000028870.70	SAMN37820922	clinical	cd_8_group_3249	cd_4_group_3152	cd_2_group_16609
PDT001950594.1	PDS000028870.70	SAMN37820309	clinical	cd_8_group_3249	cd_4_group_3152	cd_2_group_16609
PDT002432997.1	PDS000028870.70	SAMN43447466	clinical	cd_8_group_3249	cd_4_group_3152	cd_2_group_16609
PDT002589051.1	PDS000028870.70	SAMN46371624	clinical	cd_8_group_3249	cd_4_group_3152	cd_2_group_16609
PDT002589064.1	PDS000028870.70	SAMN46371612	clinical	cd_8_group_3249	cd_4_group_3152	cd_2_group_16609
PDT002589089.1	PDS000028870.70	SAMN46371589	clinical	cd_8_group_3249	cd_4_group_3152	cd_2_group_16609
PDT002617725.1	PDS000028870.70	SAMN46747114	clinical	cd_8_group_3249	cd_4_group_3152	cd_2_group_16609
PDT000355911.1	PDS000028870.70	SAMN09744731	clinical	cd_8_group_3249	cd_4_group_3152	cd_2_group_17588
PDT000364026.1	PDS000028870.70	SAMN09843951	clinical	cd_8_group_3249	cd_4_group_3152	cd_2_group_17588
PDT000630812.1	PDS000028870.70	SAMN13330584	clinical	cd_8_group_3249	cd_4_group_3152	cd_2_group_27027
PDT001022881.1	PDS000028870.70	SAMN19088493	clinical	cd_8_group_3249	cd_4_group_3152	cd_2_group_27027
PDT001526272.1	PDS000028870.70	SAMEA111526556	clinical	cd_8_group_3249	cd_4_group_3152	cd_2_group_27027
PDT001526285.1	PDS000028870.70	SAMEA111526569	clinical	cd_8_group_3249	cd_4_group_3152	cd_2_group_27027
PDT001526298.1	PDS000028870.70	SAMEA111526582	clinical	cd_8_group_3249	cd_4_group_3152	cd_2_group_27027
PDT001526299.1	PDS000028870.70	SAMEA111526583	clinical	cd_8_group_3249	cd_4_group_3152	cd_2_group_27027
PDT001708848.1	PDS000028870.70	SAMN34411486	clinical	cd_8_group_3249	cd_4_group_3152	cd_2_group_27027
PDT001708867.1	PDS000028870.70	SAMN34411511	clinical	cd_8_group_3249	cd_4_group_3152	cd_2_group_27027
PDT001708868.1	PDS000028870.70	SAMN34411510	clinical	cd_8_group_3249	cd_4_group_3152	cd_2_group_27027
PDT001942633.1	PDS000028870.70	SAMN37199660	clinical	cd_8_group_3249	cd_4_group_3152	cd_2_group_27027
PDT000053591.2	PDS000028870.70	SAMN03466514	clinical	cd_8_group_3249	cd_4_group_3152	cd_2_group_2804
PDT000053913.2	PDS000028870.70	SAMN03468588	clinical	cd_8_group_3249	cd_4_group_3152	cd_2_group_2804
PDT000055857.2	PDS000028870.70	SAMN03476330	clinical	cd_8_group_3249	cd_4_group_3152	cd_2_group_2804
PDT000057520.2	PDS000028870.70	SAMN03478035	clinical	cd_8_group_3249	cd_4_group_3152	cd_2_group_2804
PDT000057974.2	PDS000028870.70	SAMN03479051	clinical	cd_8_group_3249	cd_4_group_3152	cd_2_group_2804
PDT000098329.2	PDS000028870.70	SAMN04335665	clinical	cd_8_group_3249	cd_4_group_3152	cd_2_group_2804
PDT000099684.2	PDS000028870.70	SAMN04363831	clinical	cd_8_group_3249	cd_4_group_3152	cd_2_group_2804
PDT000238008.2	PDS000028870.70	SAMN07572705	clinical	cd_8_group_3249	cd_4_group_3152	cd_2_group_2804
PDT000676756.1	PDS000028870.70	SAMEA3718687	NULL	cd_8_group_3249	cd_4_group_3152	cd_2_group_2804
PDT000676759.1	PDS000028870.70	SAMEA3718691	NULL	cd_8_group_3249	cd_4_group_3152	cd_2_group_2804
PDT000676761.1	PDS000028870.70	SAMEA3718693	NULL	cd_8_group_3249	cd_4_group_3152	cd_2_group_2804
PDT000676763.1	PDS000028870.70	SAMEA3718695	NULL	cd_8_group_3249	cd_4_group_3152	cd_2_group_2804
PDT000676764.2	PDS000028870.70	SAMEA3718696	NULL	cd_8_group_3249	cd_4_group_3152	cd_2_group_2804
PDT000676765.1	PDS000028870.70	SAMEA3718697	NULL	cd_8_group_3249	cd_4_group_3152	cd_2_group_2804
PDT000676766.1	PDS000028870.70	SAMEA3718698	NULL	cd_8_group_3249	cd_4_group_3152	cd_2_group_2804
PDT000676767.1	PDS000028870.70	SAMEA3718699	NULL	cd_8_group_3249	cd_4_group_3152	cd_2_group_2804
PDT000676768.1	PDS000028870.70	SAMEA3718700	NULL	cd_8_group_3249	cd_4_group_3152	cd_2_group_2804
PDT000676769.2	PDS000028870.70	SAMEA3718701	NULL	cd_8_group_3249	cd_4_group_3152	cd_2_group_2804
PDT000676772.2	PDS000028870.70	SAMEA3718704	NULL	cd_8_group_3249	cd_4_group_3152	cd_2_group_2804
PDT000676773.1	PDS000028870.70	SAMEA3718705	NULL	cd_8_group_3249	cd_4_group_3152	cd_2_group_2804
PDT000676774.1	PDS000028870.70	SAMEA3718706	NULL	cd_8_group_3249	cd_4_group_3152	cd_2_group_2804
PDT000676776.1	PDS000028870.70	SAMEA3718708	NULL	cd_8_group_3249	cd_4_group_3152	cd_2_group_2804
PDT000676779.2	PDS000028870.70	SAMEA3718711	NULL	cd_8_group_3249	cd_4_group_3152	cd_2_group_2804
PDT000676780.1	PDS000028870.70	SAMEA3718712	NULL	cd_8_group_3249	cd_4_group_3152	cd_2_group_2804
PDT000676781.1	PDS000028870.70	SAMEA3718713	NULL	cd_8_group_3249	cd_4_group_3152	cd_2_group_2804
PDT000676787.2	PDS000028870.70	SAMEA3718719	NULL	cd_8_group_3249	cd_4_group_3152	cd_2_group_2804
PDT000676788.2	PDS000028870.70	SAMEA3718720	NULL	cd_8_group_3249	cd_4_group_3152	cd_2_group_2804
PDT000676790.1	PDS000028870.70	SAMEA3718722	NULL	cd_8_group_3249	cd_4_group_3152	cd_2_group_2804
PDT000676791.1	PDS000028870.70	SAMEA3718723	NULL	cd_8_group_3249	cd_4_group_3152	cd_2_group_2804
PDT000676792.1	PDS000028870.70	SAMEA3718724	NULL	cd_8_group_3249	cd_4_group_3152	cd_2_group_2804
PDT000676793.1	PDS000028870.70	SAMEA3718725	NULL	cd_8_group_3249	cd_4_group_3152	cd_2_group_2804
PDT000676794.1	PDS000028870.70	SAMEA3718726	NULL	cd_8_group_3249	cd_4_group_3152	cd_2_group_2804
PDT000676795.1	PDS000028870.70	SAMEA3718727	NULL	cd_8_group_3249	cd_4_group_3152	cd_2_group_2804
PDT000676796.1	PDS000028870.70	SAMEA3718728	NULL	cd_8_group_3249	cd_4_group_3152	cd_2_group_2804
PDT000676799.1	PDS000028870.70	SAMEA3718731	NULL	cd_8_group_3249	cd_4_group_3152	cd_2_group_2804
PDT000676800.1	PDS000028870.70	SAMEA3718732	NULL	cd_8_group_3249	cd_4_group_3152	cd_2_group_2804
PDT000676801.1	PDS000028870.70	SAMEA3718733	NULL	cd_8_group_3249	cd_4_group_3152	cd_2_group_2804
PDT000676802.1	PDS000028870.70	SAMEA3718734	NULL	cd_8_group_3249	cd_4_group_3152	cd_2_group_2804
PDT000676804.1	PDS000028870.70	SAMEA3718736	NULL	cd_8_group_3249	cd_4_group_3152	cd_2_group_2804
PDT000676805.1	PDS000028870.70	SAMEA3718737	NULL	cd_8_group_3249	cd_4_group_3152	cd_2_group_2804
PDT000676806.1	PDS000028870.70	SAMEA3718738	NULL	cd_8_group_3249	cd_4_group_3152	cd_2_group_2804
PDT000676807.1	PDS000028870.70	SAMEA3718739	NULL	cd_8_group_3249	cd_4_group_3152	cd_2_group_2804
PDT000676808.2	PDS000028870.70	SAMEA3718740	NULL	cd_8_group_3249	cd_4_group_3152	cd_2_group_2804
PDT000676809.1	PDS000028870.70	SAMEA3718741	NULL	cd_8_group_3249	cd_4_group_3152	cd_2_group_2804
PDT000676810.1	PDS000028870.70	SAMEA3718742	NULL	cd_8_group_3249	cd_4_group_3152	cd_2_group_2804
PDT000676811.1	PDS000028870.70	SAMEA3718743	NULL	cd_8_group_3249	cd_4_group_3152	cd_2_group_2804
PDT000676812.1	PDS000028870.70	SAMEA3718744	NULL	cd_8_group_3249	cd_4_group_3152	cd_2_group_2804
PDT000676813.1	PDS000028870.70	SAMEA3718745	NULL	cd_8_group_3249	cd_4_group_3152	cd_2_group_2804
PDT001290728.1	PDS000028870.70	SAMEA103900128	NULL	cd_8_group_3249	cd_4_group_3152	cd_2_group_2804
PDT001290731.1	PDS000028870.70	SAMEA103900131	NULL	cd_8_group_3249	cd_4_group_3152	cd_2_group_2804
PDT001290732.1	PDS000028870.70	SAMEA103900132	NULL	cd_8_group_3249	cd_4_group_3152	cd_2_group_2804
PDT001290733.1	PDS000028870.70	SAMEA103900133	NULL	cd_8_group_3249	cd_4_group_3152	cd_2_group_2804
PDT001290735.1	PDS000028870.70	SAMEA103900135	NULL	cd_8_group_3249	cd_4_group_3152	cd_2_group_2804
PDT001290737.1	PDS000028870.70	SAMEA103900137	NULL	cd_8_group_3249	cd_4_group_3152	cd_2_group_2804
PDT001290738.1	PDS000028870.70	SAMEA103900138	NULL	cd_8_group_3249	cd_4_group_3152	cd_2_group_2804
PDT001290747.1	PDS000028870.70	SAMEA103900147	NULL	cd_8_group_3249	cd_4_group_3152	cd_2_group_2804
PDT001290751.1	PDS000028870.70	SAMEA103900151	NULL	cd_8_group_3249	cd_4_group_3152	cd_2_group_2804
PDT001307620.1	PDS000028870.70	SAMEA3855971	NULL	cd_8_group_3249	cd_4_group_3152	cd_2_group_2804
PDT001307623.1	PDS000028870.70	SAMEA3855974	NULL	cd_8_group_3249	cd_4_group_3152	cd_2_group_2804
PDT001307625.1	PDS000028870.70	SAMEA3855976	NULL	cd_8_group_3249	cd_4_group_3152	cd_2_group_2804
PDT001307627.1	PDS000028870.70	SAMEA3855978	NULL	cd_8_group_3249	cd_4_group_3152	cd_2_group_2804
PDT001307628.2	PDS000028870.70	SAMEA3855979	NULL	cd_8_group_3249	cd_4_group_3152	cd_2_group_2804
PDT001307629.1	PDS000028870.70	SAMEA3855980	NULL	cd_8_group_3249	cd_4_group_3152	cd_2_group_2804
PDT001307630.1	PDS000028870.70	SAMEA3855981	NULL	cd_8_group_3249	cd_4_group_3152	cd_2_group_2804
PDT001307631.1	PDS000028870.70	SAMEA3855982	NULL	cd_8_group_3249	cd_4_group_3152	cd_2_group_2804
PDT001307632.1	PDS000028870.70	SAMEA3855984	NULL	cd_8_group_3249	cd_4_group_3152	cd_2_group_2804
PDT001307633.2	PDS000028870.70	SAMEA3855985	NULL	cd_8_group_3249	cd_4_group_3152	cd_2_group_2804
PDT001307634.2	PDS000028870.70	SAMEA3855986	NULL	cd_8_group_3249	cd_4_group_3152	cd_2_group_2804
PDT001307636.2	PDS000028870.70	SAMEA3855988	NULL	cd_8_group_3249	cd_4_group_3152	cd_2_group_2804
PDT001307637.2	PDS000028870.70	SAMEA3855989	NULL	cd_8_group_3249	cd_4_group_3152	cd_2_group_2804
PDT001307638.1	PDS000028870.70	SAMEA3855990	NULL	cd_8_group_3249	cd_4_group_3152	cd_2_group_2804
PDT001307640.1	PDS000028870.70	SAMEA3855992	NULL	cd_8_group_3249	cd_4_group_3152	cd_2_group_2804
PDT001307642.2	PDS000028870.70	SAMEA3855995	NULL	cd_8_group_3249	cd_4_group_3152	cd_2_group_2804
PDT001307643.1	PDS000028870.70	SAMEA3855996	NULL	cd_8_group_3249	cd_4_group_3152	cd_2_group_2804
PDT001307644.1	PDS000028870.70	SAMEA3855997	NULL	cd_8_group_3249	cd_4_group_3152	cd_2_group_2804
PDT001307649.2	PDS000028870.70	SAMEA3856003	NULL	cd_8_group_3249	cd_4_group_3152	cd_2_group_2804
PDT001307651.1	PDS000028870.70	SAMEA3856006	NULL	cd_8_group_3249	cd_4_group_3152	cd_2_group_2804
PDT001307652.1	PDS000028870.70	SAMEA3856007	NULL	cd_8_group_3249	cd_4_group_3152	cd_2_group_2804
PDT001307653.1	PDS000028870.70	SAMEA3856008	NULL	cd_8_group_3249	cd_4_group_3152	cd_2_group_2804
PDT001307654.1	PDS000028870.70	SAMEA3856009	NULL	cd_8_group_3249	cd_4_group_3152	cd_2_group_2804
PDT001307655.1	PDS000028870.70	SAMEA3856010	NULL	cd_8_group_3249	cd_4_group_3152	cd_2_group_2804
PDT001307656.1	PDS000028870.70	SAMEA3856011	NULL	cd_8_group_3249	cd_4_group_3152	cd_2_group_2804
PDT001307658.1	PDS000028870.70	SAMEA3856013	NULL	cd_8_group_3249	cd_4_group_3152	cd_2_group_2804
PDT001307661.1	PDS000028870.70	SAMEA3856027	NULL	cd_8_group_3249	cd_4_group_3152	cd_2_group_2804
PDT001307662.1	PDS000028870.70	SAMEA3856028	NULL	cd_8_group_3249	cd_4_group_3152	cd_2_group_2804
PDT001307663.1	PDS000028870.70	SAMEA3856029	NULL	cd_8_group_3249	cd_4_group_3152	cd_2_group_2804
PDT001307664.1	PDS000028870.70	SAMEA3856030	NULL	cd_8_group_3249	cd_4_group_3152	cd_2_group_2804
PDT001307666.1	PDS000028870.70	SAMEA3856032	NULL	cd_8_group_3249	cd_4_group_3152	cd_2_group_2804
PDT001307667.1	PDS000028870.70	SAMEA3856033	NULL	cd_8_group_3249	cd_4_group_3152	cd_2_group_2804
PDT001307668.1	PDS000028870.70	SAMEA3856034	NULL	cd_8_group_3249	cd_4_group_3152	cd_2_group_2804
PDT001307669.1	PDS000028870.70	SAMEA3856035	NULL	cd_8_group_3249	cd_4_group_3152	cd_2_group_2804
PDT001307670.2	PDS000028870.70	SAMEA3856036	NULL	cd_8_group_3249	cd_4_group_3152	cd_2_group_2804
PDT001307671.1	PDS000028870.70	SAMEA3856037	NULL	cd_8_group_3249	cd_4_group_3152	cd_2_group_2804
PDT001307672.1	PDS000028870.70	SAMEA3856038	NULL	cd_8_group_3249	cd_4_group_3152	cd_2_group_2804
PDT001307673.1	PDS000028870.70	SAMEA3856039	NULL	cd_8_group_3249	cd_4_group_3152	cd_2_group_2804
PDT001307674.1	PDS000028870.70	SAMEA3856040	NULL	cd_8_group_3249	cd_4_group_3152	cd_2_group_2804
PDT001307675.1	PDS000028870.70	SAMEA3856041	NULL	cd_8_group_3249	cd_4_group_3152	cd_2_group_2804
PDT001480919.1	PDS000028870.70	SAMD00078672	NULL	cd_8_group_3249	cd_4_group_3152	cd_2_group_2804
PDT001480930.1	PDS000028870.70	SAMD00078683	NULL	cd_8_group_3249	cd_4_group_3152	cd_2_group_2804
PDT001480932.1	PDS000028870.70	SAMD00078685	NULL	cd_8_group_3249	cd_4_group_3152	cd_2_group_2804
PDT001480933.1	PDS000028870.70	SAMD00078686	NULL	cd_8_group_3249	cd_4_group_3152	cd_2_group_2804
PDT001480934.1	PDS000028870.70	SAMD00078687	NULL	cd_8_group_3249	cd_4_group_3152	cd_2_group_2804
PDT001480935.1	PDS000028870.70	SAMD00078688	NULL	cd_8_group_3249	cd_4_group_3152	cd_2_group_2804
PDT001480937.1	PDS000028870.70	SAMD00078690	NULL	cd_8_group_3249	cd_4_group_3152	cd_2_group_2804
PDT001480939.1	PDS000028870.70	SAMD00078692	NULL	cd_8_group_3249	cd_4_group_3152	cd_2_group_2804
PDT001480940.1	PDS000028870.70	SAMD00078693	NULL	cd_8_group_3249	cd_4_group_3152	cd_2_group_2804
PDT001480942.1	PDS000028870.70	SAMD00078695	NULL	cd_8_group_3249	cd_4_group_3152	cd_2_group_2804
PDT001480944.1	PDS000028870.70	SAMD00078697	NULL	cd_8_group_3249	cd_4_group_3152	cd_2_group_2804
PDT001480946.1	PDS000028870.70	SAMD00078699	NULL	cd_8_group_3249	cd_4_group_3152	cd_2_group_2804
PDT001480949.1	PDS000028870.70	SAMD00078702	NULL	cd_8_group_3249	cd_4_group_3152	cd_2_group_2804
PDT001480950.1	PDS000028870.70	SAMD00078703	NULL	cd_8_group_3249	cd_4_group_3152	cd_2_group_2804
PDT001480951.1	PDS000028870.70	SAMD00078704	NULL	cd_8_group_3249	cd_4_group_3152	cd_2_group_2804
PDT001480953.1	PDS000028870.70	SAMD00078706	NULL	cd_8_group_3249	cd_4_group_3152	cd_2_group_2804
PDT001480966.1	PDS000028870.70	SAMD00078719	NULL	cd_8_group_3249	cd_4_group_3152	cd_2_group_2804
PDT001480968.1	PDS000028870.70	SAMD00078721	NULL	cd_8_group_3249	cd_4_group_3152	cd_2_group_2804
PDT001480986.1	PDS000028870.70	SAMD00078739	NULL	cd_8_group_3249	cd_4_group_3152	cd_2_group_2804
PDT001480987.1	PDS000028870.70	SAMD00078740	NULL	cd_8_group_3249	cd_4_group_3152	cd_2_group_2804
PDT002589070.1	PDS000028870.70	SAMN46371606	clinical	cd_8_group_3249	cd_4_group_3152	cd_2_group_2804
PDT002617727.1	PDS000028870.70	SAMN46747116	clinical	cd_8_group_3249	cd_4_group_3152	cd_2_group_2804
PDT000676757.2	PDS000028870.70	SAMEA3718688	NULL	cd_8_group_3249	cd_4_group_3152	cd_2_group_28466
PDT001307621.2	PDS000028870.70	SAMEA3855972	NULL	cd_8_group_3249	cd_4_group_3152	cd_2_group_28466
PDT000676771.2	PDS000028870.70	SAMEA3718703	NULL	cd_8_group_3249	cd_4_group_3152	cd_2_group_28468
PDT001307635.2	PDS000028870.70	SAMEA3855987	NULL	cd_8_group_3249	cd_4_group_3152	cd_2_group_28468
PDT000676798.1	PDS000028870.70	SAMEA3718730	NULL	cd_8_group_3249	cd_4_group_3152	cd_2_group_28477
PDT001307660.1	PDS000028870.70	SAMEA3856015	NULL	cd_8_group_3249	cd_4_group_3152	cd_2_group_28477
PDT000676803.1	PDS000028870.70	SAMEA3718735	NULL	cd_8_group_3249	cd_4_group_3152	cd_2_group_28478
PDT001307665.1	PDS000028870.70	SAMEA3856031	NULL	cd_8_group_3249	cd_4_group_3152	cd_2_group_28478
PDT000720737.1	PDS000028870.70	SAMN14553615	clinical	cd_8_group_3249	cd_4_group_3152	cd_2_group_29789
PDT000855196.1	PDS000028870.70	SAMN16364421	environmental/other	cd_8_group_3249	cd_4_group_3152	cd_2_group_29789
PDT001489763.1	PDS000028870.70	SAMN31058648	clinical	cd_8_group_3249	cd_4_group_3152	cd_2_group_50317
PDT001489768.1	PDS000028870.70	SAMN31058643	clinical	cd_8_group_3249	cd_4_group_3152	cd_2_group_50317
PDT001526282.1	PDS000028870.70	SAMEA111526566	clinical	cd_8_group_3249	cd_4_group_53055	cd_2_group_50822
PDT001526295.1	PDS000028870.70	SAMEA111526579	clinical	cd_8_group_3249	cd_4_group_53055	cd_2_group_50822
PDT001526297.1	PDS000028870.70	SAMEA111526581	clinical	cd_8_group_3249	cd_4_group_53055	cd_2_group_50822
PDT001942632.1	PDS000028870.70	SAMN37199661	clinical	cd_8_group_3249	cd_4_group_53055	cd_2_group_50822
PDT001950088.1	PDS000028870.70	SAMN37820873	clinical	cd_8_group_3249	cd_4_group_53055	cd_2_group_50822
PDT001950299.1	PDS000028870.70	SAMN37820855	clinical	cd_8_group_3249	cd_4_group_53055	cd_2_group_50822
PDT000763085.1	PDS000001723.304	SAMN15215166	clinical	cd_8_group_32490	-	-
PDT002641510.1	PDS000001723.304	SAMN47006279	clinical	cd_8_group_32490	-	-
PDT000763087.1	PDS000029844.105	SAMN15215163	clinical	cd_8_group_32491	-	-
PDT002183387.1	PDS000029844.105	SAMN41624158	clinical	cd_8_group_32491	-	-
PDT001690896.1	PDS000029844.105	SAMN34213099	clinical	cd_8_group_32491	cd_4_group_55271	cd_2_group_53221
PDT001690912.1	PDS000029844.105	SAMN34213096	clinical	cd_8_group_32491	cd_4_group_55271	cd_2_group_53221
PDT000763088.1	PDS000007398.44	SAMN15215162	clinical	cd_8_group_32492	-	-
PDT002388801.1	PDS000007398.44	SAMN43846486	clinical	cd_8_group_32492	cd_4_group_66868	cd_2_group_65713
PDT002565975.1	PDS000007398.44	SAMN46263098	clinical	cd_8_group_32492	cd_4_group_66868	cd_2_group_65713
PDT000968206.1	PDS000066647.110	SAMN17986561	clinical	cd_8_group_32493	-	-
PDT001649700.1	PDS000066647.110	SAMN33554141	clinical	cd_8_group_32493	-	-
PDT002112241.1	PDS000066647.110	SAMN40460130	clinical	cd_8_group_32493	-	-
PDT001122923.1	PDS000066647.110	SAMN21217032	clinical	cd_8_group_32493	cd_4_group_32925	-
PDT001199477.1	PDS000066647.110	SAMN23794835	clinical	cd_8_group_32493	cd_4_group_32925	-
PDT001596960.1	PDS000066647.110	SAMN32960208	clinical	cd_8_group_32493	cd_4_group_32925	-
PDT001649713.1	PDS000066647.110	SAMN33554142	clinical	cd_8_group_32493	cd_4_group_32925	-
PDT001759531.1	PDS000066647.110	SAMN35439508	clinical	cd_8_group_32493	cd_4_group_32925	-
PDT001921977.1	PDS000066647.110	SAMN37703922	clinical	cd_8_group_32493	cd_4_group_32925	-
PDT002012827.1	PDS000066647.110	SAMN38530331	clinical	cd_8_group_32493	cd_4_group_32925	-
PDT002034209.1	PDS000066647.110	SAMN38879758	clinical	cd_8_group_32493	cd_4_group_32925	-
PDT002051013.1	PDS000066647.110	SAMN39400021	clinical	cd_8_group_32493	cd_4_group_32925	-
PDT002278405.1	PDS000066647.110	SAMN42945530	clinical	cd_8_group_32493	cd_4_group_32925	-
PDT002757252.1	PDS000066647.110	SAMN48343410	clinical	cd_8_group_32493	cd_4_group_32925	-
PDT002810777.1	PDS000066647.110	SAMN49515345	clinical	cd_8_group_32493	cd_4_group_32925	-
PDT002812413.1	PDS000066647.110	SAMN49552649	clinical	cd_8_group_32493	cd_4_group_32925	-
PDT002858037.1	PDS000066647.110	SAMN50287239	clinical	cd_8_group_32493	cd_4_group_32925	-
PDT000763089.1	PDS000066647.110	SAMN15215160	clinical	cd_8_group_32493	cd_4_group_32925	cd_2_group_30741
PDT000802431.1	PDS000066647.110	SAMN15734773	clinical	cd_8_group_32493	cd_4_group_32925	cd_2_group_30741
PDT000843160.1	PDS000066647.110	SAMN16244694	clinical	cd_8_group_32493	cd_4_group_32925	cd_2_group_30741
PDT000877994.1	PDS000066647.110	SAMN16635128	clinical	cd_8_group_32493	cd_4_group_32925	cd_2_group_30741
PDT000887960.1	PDS000066647.110	SAMN16727828	clinical	cd_8_group_32493	cd_4_group_32925	cd_2_group_30741
PDT000888061.1	PDS000066647.110	SAMN16727994	clinical	cd_8_group_32493	cd_4_group_32925	cd_2_group_30741
PDT000901060.1	PDS000066647.110	SAMN16955945	clinical	cd_8_group_32493	cd_4_group_32925	cd_2_group_30741
PDT000921821.1	PDS000066647.110	SAMN17136665	clinical	cd_8_group_32493	cd_4_group_32925	cd_2_group_30741
PDT000921963.1	PDS000066647.110	SAMN17138043	clinical	cd_8_group_32493	cd_4_group_32925	cd_2_group_30741
PDT001186972.1	PDS000066647.110	SAMN23491350	clinical	cd_8_group_32493	cd_4_group_32925	cd_2_group_30741
PDT001195557.1	PDS000066647.110	SAMN23582812	clinical	cd_8_group_32493	cd_4_group_32925	cd_2_group_30741
PDT001213027.1	PDS000066647.110	SAMN24477524	clinical	cd_8_group_32493	cd_4_group_32925	cd_2_group_30741
PDT001213056.1	PDS000066647.110	SAMN24477585	clinical	cd_8_group_32493	cd_4_group_32925	cd_2_group_30741
PDT001216565.1	PDS000066647.110	SAMN24657313	clinical	cd_8_group_32493	cd_4_group_32925	cd_2_group_30741
PDT001221488.1	PDS000066647.110	SAMN24867195	clinical	cd_8_group_32493	cd_4_group_32925	cd_2_group_30741
PDT001230248.1	PDS000066647.110	SAMN25242250	clinical	cd_8_group_32493	cd_4_group_32925	cd_2_group_30741
PDT001245666.1	PDS000066647.110	SAMN25828786	clinical	cd_8_group_32493	cd_4_group_32925	cd_2_group_30741
PDT001245677.1	PDS000066647.110	SAMN25828802	clinical	cd_8_group_32493	cd_4_group_32925	cd_2_group_30741
PDT001275693.1	PDS000066647.110	SAMN26931372	clinical	cd_8_group_32493	cd_4_group_32925	cd_2_group_30741
PDT001278235.1	PDS000066647.110	SAMN27122351	clinical	cd_8_group_32493	cd_4_group_32925	cd_2_group_30741
PDT001354013.1	PDS000066647.110	SAMN29554821	clinical	cd_8_group_32493	cd_4_group_32925	cd_2_group_30741
PDT001455346.1	PDS000066647.110	SAMN31318692	clinical	cd_8_group_32493	cd_4_group_32925	cd_2_group_30741
PDT001490937.1	PDS000066647.110	SAMN31812254	clinical	cd_8_group_32493	cd_4_group_32925	cd_2_group_30741
PDT001542100.1	PDS000066647.110	SAMN32352614	clinical	cd_8_group_32493	cd_4_group_32925	cd_2_group_30741
PDT001550731.1	PDS000066647.110	SAMN32429275	clinical	cd_8_group_32493	cd_4_group_32925	cd_2_group_30741
PDT001571391.1	PDS000066647.110	SAMN32658943	clinical	cd_8_group_32493	cd_4_group_32925	cd_2_group_30741
PDT001582932.1	PDS000066647.110	SAMN32811044	clinical	cd_8_group_32493	cd_4_group_32925	cd_2_group_30741
PDT001600744.1	PDS000066647.110	SAMN33017011	clinical	cd_8_group_32493	cd_4_group_32925	cd_2_group_30741
PDT001610142.1	PDS000066647.110	SAMN33210664	clinical	cd_8_group_32493	cd_4_group_32925	cd_2_group_30741
PDT001615136.1	PDS000066647.110	SAMN33285315	clinical	cd_8_group_32493	cd_4_group_32925	cd_2_group_30741
PDT001641622.1	PDS000066647.110	SAMN33434554	clinical	cd_8_group_32493	cd_4_group_32925	cd_2_group_30741
PDT001641642.1	PDS000066647.110	SAMN33434573	clinical	cd_8_group_32493	cd_4_group_32925	cd_2_group_30741
PDT001641726.1	PDS000066647.110	SAMN33434810	clinical	cd_8_group_32493	cd_4_group_32925	cd_2_group_30741
PDT001666204.1	PDS000066647.110	SAMN33862624	clinical	cd_8_group_32493	cd_4_group_32925	cd_2_group_30741
PDT001675178.1	PDS000066647.110	SAMN33984726	clinical	cd_8_group_32493	cd_4_group_32925	cd_2_group_30741
PDT001675234.1	PDS000066647.110	SAMN33984808	clinical	cd_8_group_32493	cd_4_group_32925	cd_2_group_30741
PDT001675304.1	PDS000066647.110	SAMN33986116	clinical	cd_8_group_32493	cd_4_group_32925	cd_2_group_30741
PDT001677765.1	PDS000066647.110	SAMN34052191	clinical	cd_8_group_32493	cd_4_group_32925	cd_2_group_30741
PDT001685446.1	PDS000066647.110	SAMN34128222	clinical	cd_8_group_32493	cd_4_group_32925	cd_2_group_30741
PDT001685534.1	PDS000066647.110	SAMN34128663	clinical	cd_8_group_32493	cd_4_group_32925	cd_2_group_30741
PDT001690834.1	PDS000066647.110	SAMN34213005	clinical	cd_8_group_32493	cd_4_group_32925	cd_2_group_30741
PDT001691584.1	PDS000066647.110	SAMN34231015	clinical	cd_8_group_32493	cd_4_group_32925	cd_2_group_30741
PDT001717372.1	PDS000066647.110	SAMN34536281	clinical	cd_8_group_32493	cd_4_group_32925	cd_2_group_30741
PDT001765507.1	PDS000066647.110	SAMN35538407	clinical	cd_8_group_32493	cd_4_group_32925	cd_2_group_30741
PDT001765576.1	PDS000066647.110	SAMN35538465	clinical	cd_8_group_32493	cd_4_group_32925	cd_2_group_30741
PDT001786372.1	PDS000066647.110	SAMN35818505	clinical	cd_8_group_32493	cd_4_group_32925	cd_2_group_30741
PDT001786461.1	PDS000066647.110	SAMN35818446	clinical	cd_8_group_32493	cd_4_group_32925	cd_2_group_30741
PDT001786876.1	PDS000066647.110	SAMN35842340	clinical	cd_8_group_32493	cd_4_group_32925	cd_2_group_30741
PDT001787032.1	PDS000066647.110	SAMN35842391	clinical	cd_8_group_32493	cd_4_group_32925	cd_2_group_30741
PDT001828939.1	PDS000066647.110	SAMN36713954	clinical	cd_8_group_32493	cd_4_group_32925	cd_2_group_30741
PDT001828945.4	PDS000066647.110	SAMN36713964	clinical	cd_8_group_32493	cd_4_group_32925	cd_2_group_30741
PDT001837028.2	PDS000066647.110	SAMN36797494	clinical	cd_8_group_32493	cd_4_group_32925	cd_2_group_30741
PDT001845237.2	PDS000066647.110	SAMN36891427	clinical	cd_8_group_32493	cd_4_group_32925	cd_2_group_30741
PDT001850573.1	PDS000066647.110	SAMN36978802	clinical	cd_8_group_32493	cd_4_group_32925	cd_2_group_30741
PDT001859458.1	PDS000066647.110	SAMN37120647	clinical	cd_8_group_32493	cd_4_group_32925	cd_2_group_30741
PDT001859600.1	PDS000066647.110	SAMN37120849	clinical	cd_8_group_32493	cd_4_group_32925	cd_2_group_30741
PDT001889994.1	PDS000066647.110	SAMN37453479	clinical	cd_8_group_32493	cd_4_group_32925	cd_2_group_30741
PDT001890169.1	PDS000066647.110	SAMN37453801	clinical	cd_8_group_32493	cd_4_group_32925	cd_2_group_30741
PDT001890198.1	PDS000066647.110	SAMN37453811	clinical	cd_8_group_32493	cd_4_group_32925	cd_2_group_30741
PDT001900129.1	PDS000066647.110	SAMN37531265	clinical	cd_8_group_32493	cd_4_group_32925	cd_2_group_30741
PDT001921952.1	PDS000066647.110	SAMN37703885	clinical	cd_8_group_32493	cd_4_group_32925	cd_2_group_30741
PDT001940454.1	PDS000066647.110	SAMN37831065	clinical	cd_8_group_32493	cd_4_group_32925	cd_2_group_30741
PDT001948619.1	PDS000066647.110	SAMN37898839	clinical	cd_8_group_32493	cd_4_group_32925	cd_2_group_30741
PDT001957486.1	PDS000066647.110	SAMN38019404	clinical	cd_8_group_32493	cd_4_group_32925	cd_2_group_30741
PDT001957515.1	PDS000066647.110	SAMN38019442	clinical	cd_8_group_32493	cd_4_group_32925	cd_2_group_30741
PDT001957528.1	PDS000066647.110	SAMN38019434	clinical	cd_8_group_32493	cd_4_group_32925	cd_2_group_30741
PDT001985444.1	PDS000066647.110	SAMN38266102	clinical	cd_8_group_32493	cd_4_group_32925	cd_2_group_30741
PDT002018371.1	PDS000066647.110	SAMN38691566	clinical	cd_8_group_32493	cd_4_group_32925	cd_2_group_30741
PDT002038691.1	PDS000066647.110	SAMN39080302	clinical	cd_8_group_32493	cd_4_group_32925	cd_2_group_30741
PDT002038730.1	PDS000066647.110	SAMN39080298	clinical	cd_8_group_32493	cd_4_group_32925	cd_2_group_30741
PDT002050178.1	PDS000066647.110	SAMN39331690	clinical	cd_8_group_32493	cd_4_group_32925	cd_2_group_30741
PDT002052152.1	PDS000066647.110	SAMN39418990	clinical	cd_8_group_32493	cd_4_group_32925	cd_2_group_30741
PDT002076869.1	PDS000066647.110	SAMN39923544	clinical	cd_8_group_32493	cd_4_group_32925	cd_2_group_30741
PDT002077596.1	PDS000066647.110	SAMN39933827	clinical	cd_8_group_32493	cd_4_group_32925	cd_2_group_30741
PDT002077634.1	PDS000066647.110	SAMN39933837	clinical	cd_8_group_32493	cd_4_group_32925	cd_2_group_30741
PDT002107282.1	PDS000066647.110	SAMN40373085	clinical	cd_8_group_32493	cd_4_group_32925	cd_2_group_30741
PDT002112254.1	PDS000066647.110	SAMN40460150	clinical	cd_8_group_32493	cd_4_group_32925	cd_2_group_30741
PDT002120231.1	PDS000066647.110	SAMN40575438	clinical	cd_8_group_32493	cd_4_group_32925	cd_2_group_30741
PDT002130322.1	PDS000066647.110	SAMN40739467	clinical	cd_8_group_32493	cd_4_group_32925	cd_2_group_30741
PDT002157013.1	PDS000066647.110	SAMN41233931	clinical	cd_8_group_32493	cd_4_group_32925	cd_2_group_30741
PDT002159188.1	PDS000066647.110	SAMN41298657	clinical	cd_8_group_32493	cd_4_group_32925	cd_2_group_30741
PDT002159193.1	PDS000066647.110	SAMN41298663	clinical	cd_8_group_32493	cd_4_group_32925	cd_2_group_30741
PDT002159462.1	PDS000066647.110	SAMN41298876	clinical	cd_8_group_32493	cd_4_group_32925	cd_2_group_30741
PDT002159484.1	PDS000066647.110	SAMN41298935	clinical	cd_8_group_32493	cd_4_group_32925	cd_2_group_30741
PDT002159495.1	PDS000066647.110	SAMN41298945	clinical	cd_8_group_32493	cd_4_group_32925	cd_2_group_30741
PDT002159513.1	PDS000066647.110	SAMN41298959	clinical	cd_8_group_32493	cd_4_group_32925	cd_2_group_30741
PDT002162948.1	PDS000066647.110	SAMN41381182	clinical	cd_8_group_32493	cd_4_group_32925	cd_2_group_30741
PDT002203735.1	PDS000066647.110	SAMN41788861	clinical	cd_8_group_32493	cd_4_group_32925	cd_2_group_30741
PDT002203798.1	PDS000066647.110	SAMN41789039	clinical	cd_8_group_32493	cd_4_group_32925	cd_2_group_30741
PDT002263481.1	PDS000066647.110	SAMN42764104	clinical	cd_8_group_32493	cd_4_group_32925	cd_2_group_30741
PDT002388382.1	PDS000066647.110	SAMN43829118	clinical	cd_8_group_32493	cd_4_group_32925	cd_2_group_30741
PDT002396966.1	PDS000066647.110	SAMN43962485	clinical	cd_8_group_32493	cd_4_group_32925	cd_2_group_30741
PDT002428818.1	PDS000066647.110	SAMN44369108	clinical	cd_8_group_32493	cd_4_group_32925	cd_2_group_30741
PDT002460746.1	PDS000066647.110	SAMN44636352	clinical	cd_8_group_32493	cd_4_group_32925	cd_2_group_30741
PDT002559256.1	PDS000066647.110	SAMN46144324	clinical	cd_8_group_32493	cd_4_group_32925	cd_2_group_30741
PDT002559418.1	PDS000066647.110	SAMN46161847	clinical	cd_8_group_32493	cd_4_group_32925	cd_2_group_30741
PDT002589257.1	PDS000066647.110	SAMN46387845	clinical	cd_8_group_32493	cd_4_group_32925	cd_2_group_30741
PDT002599841.1	PDS000066647.110	SAMN46502590	clinical	cd_8_group_32493	cd_4_group_32925	cd_2_group_30741
PDT002619613.1	PDS000066647.110	SAMN46758217	clinical	cd_8_group_32493	cd_4_group_32925	cd_2_group_30741
PDT002632842.1	PDS000066647.110	SAMN46929492	clinical	cd_8_group_32493	cd_4_group_32925	cd_2_group_30741
PDT002632861.1	PDS000066647.110	SAMN46941052	clinical	cd_8_group_32493	cd_4_group_32925	cd_2_group_30741
PDT002644671.1	PDS000066647.110	SAMN47125443	clinical	cd_8_group_32493	cd_4_group_32925	cd_2_group_30741
PDT002648097.1	PDS000066647.110	SAMN47145889	clinical	cd_8_group_32493	cd_4_group_32925	cd_2_group_30741
PDT002674486.1	PDS000066647.110	SAMN47415542	clinical	cd_8_group_32493	cd_4_group_32925	cd_2_group_30741
PDT002697804.1	PDS000066647.110	SAMN47767921	clinical	cd_8_group_32493	cd_4_group_32925	cd_2_group_30741
PDT002758193.1	PDS000066647.110	SAMN48357306	clinical	cd_8_group_32493	cd_4_group_32925	cd_2_group_30741
PDT002763176.1	PDS000066647.110	SAMN48411585	clinical	cd_8_group_32493	cd_4_group_32925	cd_2_group_30741
PDT002767713.1	PDS000066647.110	SAMN48459515	clinical	cd_8_group_32493	cd_4_group_32925	cd_2_group_30741
PDT002780494.1	PDS000066647.110	SAMN48712130	clinical	cd_8_group_32493	cd_4_group_32925	cd_2_group_30741
PDT002791709.1	PDS000066647.110	SAMN48852127	clinical	cd_8_group_32493	cd_4_group_32925	cd_2_group_30741
PDT002791712.1	PDS000066647.110	SAMN48852131	clinical	cd_8_group_32493	cd_4_group_32925	cd_2_group_30741
PDT002800322.1	PDS000066647.110	SAMN48964669	clinical	cd_8_group_32493	cd_4_group_32925	cd_2_group_30741
PDT002803839.1	PDS000066647.110	SAMN49035048	clinical	cd_8_group_32493	cd_4_group_32925	cd_2_group_30741
PDT002807278.1	PDS000066647.110	SAMN49161787	clinical	cd_8_group_32493	cd_4_group_32925	cd_2_group_30741
PDT002812838.1	PDS000066647.110	SAMN49575165	clinical	cd_8_group_32493	cd_4_group_32925	cd_2_group_30741
PDT002821727.1	PDS000066647.110	SAMN49739104	clinical	cd_8_group_32493	cd_4_group_32925	cd_2_group_30741
PDT002842738.1	PDS000066647.110	SAMN50091879	clinical	cd_8_group_32493	cd_4_group_32925	cd_2_group_30741
PDT002853021.1	PDS000066647.110	SAMN50235368	clinical	cd_8_group_32493	cd_4_group_32925	cd_2_group_30741
PDT002855992.1	PDS000066647.110	SAMN50263692	clinical	cd_8_group_32493	cd_4_group_32925	cd_2_group_30741
PDT002864929.1	PDS000066647.110	SAMN50329456	clinical	cd_8_group_32493	cd_4_group_32925	cd_2_group_30741
PDT002897844.1	PDS000066647.110	SAMN50794013	clinical	cd_8_group_32493	cd_4_group_32925	cd_2_group_30741
PDT002898634.1	PDS000066647.110	SAMN50808307	clinical	cd_8_group_32493	cd_4_group_32925	cd_2_group_30741
PDT002917519.1	PDS000066647.110	SAMN51230487	clinical	cd_8_group_32493	cd_4_group_32925	cd_2_group_30741
PDT001650443.1	PDS000066647.110	SAMN33576467	clinical	cd_8_group_32493	cd_4_group_32925	cd_2_group_52278
PDT001708820.1	PDS000066647.110	SAMN34417362	clinical	cd_8_group_32493	cd_4_group_32925	cd_2_group_52278
PDT002120217.1	PDS000066647.110	SAMN40575426	clinical	cd_8_group_32493	cd_4_group_32925	cd_2_group_60076
PDT002122739.1	PDS000066647.110	SAMN40619150	clinical	cd_8_group_32493	cd_4_group_32925	cd_2_group_60076
PDT000991010.1	PDS000066647.110	SAMN18491790	clinical	cd_8_group_32493	cd_4_group_39082	cd_2_group_36728
PDT000991011.1	PDS000066647.110	SAMN18491813	clinical	cd_8_group_32493	cd_4_group_39082	cd_2_group_36728
PDT001354046.1	PDS000004371.472	SAMN29554844	clinical	cd_8_group_32494	-	-
PDT002456459.1	PDS000004371.472	SAMN44295357	clinical	cd_8_group_32494	-	-
PDT000771853.1	PDS000004371.472	SAMN15376556	clinical	cd_8_group_32494	cd_4_group_32926	-
PDT000773736.1	PDS000004371.472	SAMN15399075	clinical	cd_8_group_32494	cd_4_group_32926	-
PDT001252334.1	PDS000004371.472	SAMN26082962	clinical	cd_8_group_32494	cd_4_group_32926	-
PDT000763091.1	PDS000004371.472	SAMN15215177	clinical	cd_8_group_32494	cd_4_group_32926	cd_2_group_30742
PDT000764337.1	PDS000004371.472	SAMN15222165	clinical	cd_8_group_32494	cd_4_group_32926	cd_2_group_30742
PDT000764348.1	PDS000004371.472	SAMN15222181	clinical	cd_8_group_32494	cd_4_group_32926	cd_2_group_30742
PDT000764388.1	PDS000004371.472	SAMN15222208	clinical	cd_8_group_32494	cd_4_group_32926	cd_2_group_30742
PDT000767151.1	PDS000004371.472	SAMN15249490	clinical	cd_8_group_32494	cd_4_group_32926	cd_2_group_30742
PDT000770961.1	PDS000004371.472	SAMN15356122	clinical	cd_8_group_32494	cd_4_group_32926	cd_2_group_30742
PDT000771837.1	PDS000004371.472	SAMN15376513	clinical	cd_8_group_32494	cd_4_group_32926	cd_2_group_30742
PDT000771849.1	PDS000004371.472	SAMN15376599	clinical	cd_8_group_32494	cd_4_group_32926	cd_2_group_30742
PDT000771851.1	PDS000004371.472	SAMN15376558	clinical	cd_8_group_32494	cd_4_group_32926	cd_2_group_30742
PDT000771866.1	PDS000004371.472	SAMN15376542	clinical	cd_8_group_32494	cd_4_group_32926	cd_2_group_30742
PDT000771929.1	PDS000004371.472	SAMN15376680	clinical	cd_8_group_32494	cd_4_group_32926	cd_2_group_30742
PDT000773730.1	PDS000004371.472	SAMN15399077	clinical	cd_8_group_32494	cd_4_group_32926	cd_2_group_30742
PDT000773737.1	PDS000004371.472	SAMN15399078	clinical	cd_8_group_32494	cd_4_group_32926	cd_2_group_30742
PDT000783531.1	PDS000004371.472	SAMN15456965	clinical	cd_8_group_32494	cd_4_group_32926	cd_2_group_30742
PDT000783578.1	PDS000004371.472	SAMN15458208	clinical	cd_8_group_32494	cd_4_group_32926	cd_2_group_30742
PDT000783582.1	PDS000004371.472	SAMN15458210	clinical	cd_8_group_32494	cd_4_group_32926	cd_2_group_30742
PDT000784371.1	PDS000004371.472	SAMN15483520	clinical	cd_8_group_32494	cd_4_group_32926	cd_2_group_30742
PDT000784418.1	PDS000004371.472	SAMN15483631	clinical	cd_8_group_32494	cd_4_group_32926	cd_2_group_30742
PDT000802467.1	PDS000004371.472	SAMN15734902	clinical	cd_8_group_32494	cd_4_group_32926	cd_2_group_30742
PDT000836625.1	PDS000004371.472	SAMN16134611	clinical	cd_8_group_32494	cd_4_group_32926	cd_2_group_30742
PDT000928748.1	PDS000004371.472	SAMN17225544	clinical	cd_8_group_32494	cd_4_group_32926	cd_2_group_30742
PDT001286768.1	PDS000004371.472	SAMN27562409	clinical	cd_8_group_32494	cd_4_group_32926	cd_2_group_30742
PDT001286787.1	PDS000004371.472	SAMN27562412	clinical	cd_8_group_32494	cd_4_group_32926	cd_2_group_30742
PDT001382491.1	PDS000004371.472	SAMN30220193	clinical	cd_8_group_32494	cd_4_group_49540	cd_2_group_47234
PDT001382492.1	PDS000004371.472	SAMN30220191	clinical	cd_8_group_32494	cd_4_group_49540	cd_2_group_47234
PDT001382495.1	PDS000004371.472	SAMN30220192	clinical	cd_8_group_32494	cd_4_group_49540	cd_2_group_47234
PDT000763092.1	PDS000029625.626	SAMN15215180	clinical	cd_8_group_32495	-	-
PDT000764373.1	PDS000029625.626	SAMN15222218	clinical	cd_8_group_32495	cd_4_group_32947	cd_2_group_30759
PDT000798058.1	PDS000029625.626	SAMN15660743	clinical	cd_8_group_32495	cd_4_group_32947	cd_2_group_30759
PDT000763109.1	PDS000032395.605	SAMN15215186	clinical	cd_8_group_32496	cd_4_group_32927	cd_2_group_30743
PDT000780991.1	PDS000032395.605	SAMN15428419	clinical	cd_8_group_32496	cd_4_group_32927	cd_2_group_30743
PDT000821647.1	PDS000032395.605	SAMN15908336	clinical	cd_8_group_32496	cd_4_group_32927	cd_2_group_30743
PDT000763113.1	PDS000076741.7	SAMN15215979	clinical	cd_8_group_32497	-	-
PDT002187330.1	PDS000076741.7	SAMN41671908	clinical	cd_8_group_32497	-	-
PDT000763137.1	PDS000065040.1	SAMN15216744	clinical	cd_8_group_32498	cd_4_group_32929	cd_2_group_30744
PDT000774095.1	PDS000065040.1	SAMN15401622	clinical	cd_8_group_32498	cd_4_group_32929	cd_2_group_30744
PDT000763197.1	PDS000064333.11	SAMEA5423636	NULL	cd_8_group_32499	-	-
PDT000763199.1	PDS000064333.11	SAMEA5423638	NULL	cd_8_group_32499	-	-
PDT000763218.1	PDS000064333.11	SAMEA5423661	NULL	cd_8_group_32499	-	-
PDT000781479.1	PDS000064333.11	SAMEA5423590	NULL	cd_8_group_32499	cd_4_group_32934	-
PDT000781518.1	PDS000064333.11	SAMEA5423602	NULL	cd_8_group_32499	cd_4_group_32934	-
PDT001236064.1	PDS000064333.11	SAMEA44106418	NULL	cd_8_group_32499	cd_4_group_32934	-
PDT000763206.1	PDS000064333.11	SAMEA5423646	NULL	cd_8_group_32499	cd_4_group_32934	cd_2_group_30747
PDT001236061.1	PDS000064333.11	SAMEA44104168	NULL	cd_8_group_32499	cd_4_group_32934	cd_2_group_30747
PDT000002004.10	PDS000144857.39	SAMN02367604	clinical	cd_8_group_325	cd_4_group_279	cd_2_group_234
PDT000150038.2	PDS000144857.39	SAMN03700900	environmental/other	cd_8_group_325	cd_4_group_279	cd_2_group_234
PDT000053592.3	PDS000031240.3	SAMN03466515	clinical	cd_8_group_3250	cd_4_group_3153	cd_2_group_2805
PDT000056913.2	PDS000031240.3	SAMN03477427	clinical	cd_8_group_3250	cd_4_group_3153	cd_2_group_2805
PDT000763214.1	PDS000064333.11	SAMEA5423656	NULL	cd_8_group_32500	-	-
PDT000781462.1	PDS000064333.11	SAMEA5423583	NULL	cd_8_group_32500	-	-
PDT000781591.1	PDS000064333.11	SAMEA5423616	NULL	cd_8_group_32500	-	-
PDT000781627.1	PDS000064333.11	SAMEA5423632	NULL	cd_8_group_32500	-	-
PDT000763198.1	PDS000064333.11	SAMEA5423637	NULL	cd_8_group_32500	cd_4_group_32931	-
PDT000763200.1	PDS000064333.11	SAMEA5423639	NULL	cd_8_group_32500	cd_4_group_32931	-
PDT000763201.1	PDS000064333.11	SAMEA5423640	NULL	cd_8_group_32500	cd_4_group_32932	-
PDT000763207.1	PDS000064333.11	SAMEA5423647	NULL	cd_8_group_32500	cd_4_group_32932	-
PDT000781609.1	PDS000064333.11	SAMEA5423624	NULL	cd_8_group_32500	cd_4_group_32932	-
PDT000763209.1	PDS000064331.4	SAMEA5423650	NULL	cd_8_group_32501	-	-
PDT000781446.1	PDS000064331.4	SAMEA5423579	NULL	cd_8_group_32501	-	-
PDT000781521.1	PDS000064331.4	SAMEA5423603	NULL	cd_8_group_32501	-	-
PDT000781555.1	PDS000064331.4	SAMEA5423596	NULL	cd_8_group_32501	-	-
PDT000781425.1	PDS000064331.4	SAMEA5423572	NULL	cd_8_group_32501	cd_4_group_32933	-
PDT000781472.1	PDS000064331.4	SAMEA5423587	NULL	cd_8_group_32501	cd_4_group_32933	-
PDT000763203.1	PDS000064331.4	SAMEA5423643	NULL	cd_8_group_32501	cd_4_group_32933	cd_2_group_30746
PDT000781422.1	PDS000064331.4	SAMEA5423571	NULL	cd_8_group_32501	cd_4_group_32933	cd_2_group_30746
PDT000781450.1	PDS000064331.4	SAMEA5423580	NULL	cd_8_group_32501	cd_4_group_32933	cd_2_group_30746
PDT000781476.1	PDS000064331.4	SAMEA5423588	NULL	cd_8_group_32501	cd_4_group_32933	cd_2_group_30746
PDT000781499.1	PDS000064331.4	SAMEA5423595	NULL	cd_8_group_32501	cd_4_group_32933	cd_2_group_30746
PDT000781566.1	PDS000064331.4	SAMEA5423604	NULL	cd_8_group_32501	cd_4_group_32933	cd_2_group_30746
PDT000781580.1	PDS000064331.4	SAMEA5423611	NULL	cd_8_group_32501	cd_4_group_32933	cd_2_group_30746
PDT000781600.1	PDS000064331.4	SAMEA5423619	NULL	cd_8_group_32501	cd_4_group_32933	cd_2_group_30746
PDT000781615.1	PDS000064331.4	SAMEA5423627	NULL	cd_8_group_32501	cd_4_group_32933	cd_2_group_30746
PDT000781638.1	PDS000064331.4	SAMEA5423635	NULL	cd_8_group_32501	cd_4_group_32933	cd_2_group_30746
PDT000783416.1	PDS000064331.4	SAMEA5423612	NULL	cd_8_group_32501	cd_4_group_32933	cd_2_group_30746
PDT000911941.1	PDS000064331.4	SAMEA7129762	clinical	cd_8_group_32501	cd_4_group_32933	cd_2_group_30746
PDT000763208.1	PDS000064333.11	SAMEA5423648	NULL	cd_8_group_32502	-	-
PDT000763210.1	PDS000064333.11	SAMEA5423652	NULL	cd_8_group_32502	-	-
PDT000763219.1	PDS000064333.11	SAMEA5423662	NULL	cd_8_group_32502	-	-
PDT000781454.1	PDS000064333.11	SAMEA5423581	NULL	cd_8_group_32502	-	-
PDT000781483.1	PDS000064333.11	SAMEA5423591	NULL	cd_8_group_32502	-	-
PDT000781515.1	PDS000064333.11	SAMEA5423601	NULL	cd_8_group_32502	-	-
PDT000781525.1	PDS000064333.11	SAMEA5423607	NULL	cd_8_group_32502	-	-
PDT000781560.1	PDS000064333.11	SAMEA5423599	NULL	cd_8_group_32502	-	-
PDT000781588.1	PDS000064333.11	SAMEA5423615	NULL	cd_8_group_32502	cd_4_group_32937	-
PDT000781606.1	PDS000064333.11	SAMEA5423623	NULL	cd_8_group_32502	cd_4_group_32937	-
PDT000763220.1	PDS000064333.11	SAMEA5423663	NULL	cd_8_group_32502	cd_4_group_32937	cd_2_group_30748
PDT000781631.1	PDS000064333.11	SAMEA5423633	NULL	cd_8_group_32502	cd_4_group_32937	cd_2_group_30748
PDT000763213.1	PDS000042383.6	SAMEA5423655	NULL	cd_8_group_32503	cd_4_group_32935	-
PDT000781568.1	PDS000042383.6	SAMEA5423606	NULL	cd_8_group_32503	cd_4_group_32935	-
PDT000781432.1	PDS000042383.6	SAMEA5423574	NULL	cd_8_group_32503	cd_4_group_32935	cd_2_group_31137
PDT000781458.1	PDS000042383.6	SAMEA5423582	NULL	cd_8_group_32503	cd_4_group_32935	cd_2_group_31137
PDT000783370.1	PDS000042383.6	SAMEA5423614	NULL	cd_8_group_32503	cd_4_group_32935	cd_2_group_31137
PDT001236062.1	PDS000042383.6	SAMEA44104918	NULL	cd_8_group_32503	cd_4_group_32935	cd_2_group_31137
PDT000763217.1	PDS000064333.11	SAMEA5423660	NULL	cd_8_group_32504	cd_4_group_32936	-
PDT000781539.1	PDS000064333.11	SAMEA5423620	NULL	cd_8_group_32504	cd_4_group_32936	-
PDT000781437.1	PDS000065246.2	SAMEA5423576	NULL	cd_8_group_32505	cd_4_group_32938	-
PDT000781440.1	PDS000065246.2	SAMEA5423577	NULL	cd_8_group_32505	cd_4_group_32938	-
PDT000763221.1	PDS000065246.2	SAMEA5423298	NULL	cd_8_group_32505	cd_4_group_32938	cd_2_group_30749
PDT000781491.1	PDS000065246.2	SAMEA5423593	NULL	cd_8_group_32505	cd_4_group_32938	cd_2_group_30749
PDT000763225.1	PDS000064333.11	SAMEA5423605	NULL	cd_8_group_32506	-	-
PDT001236060.1	PDS000064333.11	SAMEA44103418	NULL	cd_8_group_32506	-	-
PDT000763626.1	PDS000001460.32	SAMN15216653	clinical	cd_8_group_32507	cd_4_group_32939	cd_2_group_30751
PDT000786036.2	PDS000001460.32	SAMN15508623	clinical	cd_8_group_32507	cd_4_group_32939	cd_2_group_30751
PDT000763627.1	PDS000030939.18	SAMN15216648	clinical	cd_8_group_32508	cd_4_group_32940	cd_2_group_30752
PDT000763629.1	PDS000030939.18	SAMN15216656	clinical	cd_8_group_32508	cd_4_group_32940	cd_2_group_30752
PDT000763635.1	PDS000070228.2	SAMN15216640	clinical	cd_8_group_32509	cd_4_group_32942	cd_2_group_30753
PDT000820076.1	PDS000070228.2	SAMN15897374	clinical	cd_8_group_32509	cd_4_group_32942	cd_2_group_30753
PDT000828321.1	PDS000070228.2	SAMN15969079	clinical	cd_8_group_32509	cd_4_group_32942	cd_2_group_30753
PDT000053593.2	PDS000032454.2	SAMN03466516	clinical	cd_8_group_3251	-	-
PDT000058061.2	PDS000032454.2	SAMN03479138	clinical	cd_8_group_3251	-	-
PDT000219950.1	PDS000032454.2	SAMN06552114	clinical	cd_8_group_3251	-	-
PDT000763642.1	PDS000035988.54	SAMN15216662	clinical	cd_8_group_32510	cd_4_group_32944	cd_2_group_30755
PDT000855203.1	PDS000035988.54	SAMN16364434	clinical	cd_8_group_32510	cd_4_group_32944	cd_2_group_30755
PDT000763646.1	PDS000027824.20	SAMN15216666	clinical	cd_8_group_32511	cd_4_group_32945	cd_2_group_30756
PDT000763647.1	PDS000027824.20	SAMN15216659	clinical	cd_8_group_32511	cd_4_group_32945	cd_2_group_30756
PDT000764336.1	PDS000001723.304	SAMN15222162	clinical	cd_8_group_32512	-	-
PDT001420173.1	PDS000001723.304	SAMN30898091	clinical	cd_8_group_32512	-	-
PDT002159542.1	PDS000001723.304	SAMN41298996	clinical	cd_8_group_32512	-	-
PDT000764342.1	PDS000001251.553	SAMN15222159	clinical	cd_8_group_32513	cd_4_group_32946	cd_2_group_30757
PDT000767206.1	PDS000001251.553	SAMN15249632	clinical	cd_8_group_32513	cd_4_group_32946	cd_2_group_30757
PDT000764355.1	PDS000023915.241	SAMN15222182	clinical	cd_8_group_32514	-	-
PDT002780022.1	PDS000023915.241	SAMN48697933	clinical	cd_8_group_32514	-	-
PDT000764375.1	PDS000004371.472	SAMN15222224	clinical	cd_8_group_32515	-	-
PDT000837710.1	PDS000004371.472	SAMN16183870	clinical	cd_8_group_32515	-	-
PDT000764376.1	PDS000031314.427	SAMN15222213	clinical	cd_8_group_32516	cd_4_group_32948	cd_2_group_30760
PDT000767191.1	PDS000031314.427	SAMN15249624	clinical	cd_8_group_32516	cd_4_group_32948	cd_2_group_30760
PDT000764380.1	PDS000020364.74	SAMN15222223	clinical	cd_8_group_32517	-	-
PDT001159648.1	PDS000020364.74	SAMN22503970	clinical	cd_8_group_32517	-	-
PDT000764397.1	PDS000001251.553	SAMN15222242	clinical	cd_8_group_32518	cd_4_group_32950	cd_2_group_30762
PDT000783536.1	PDS000001251.553	SAMN15456978	clinical	cd_8_group_32518	cd_4_group_32950	cd_2_group_30762
PDT000764409.1	PDS000064413.1	SAMN15222229	clinical	cd_8_group_32519	cd_4_group_32951	cd_2_group_30764
PDT000767198.1	PDS000064413.1	SAMN15249640	clinical	cd_8_group_32519	cd_4_group_32951	cd_2_group_30764
PDT000056312.3	PDS000238526.14	SAMN03476795	clinical	cd_8_group_3252	-	-
PDT000398431.1	PDS000238526.14	SAMN10335018	clinical	cd_8_group_3252	-	-
PDT000643478.1	PDS000238526.14	SAMN13527229	environmental/other	cd_8_group_3252	cd_4_group_29456	cd_2_group_27384
PDT000643480.1	PDS000238526.14	SAMN13527228	environmental/other	cd_8_group_3252	cd_4_group_29456	cd_2_group_27384
PDT000053606.3	PDS000238526.14	SAMN03466529	clinical	cd_8_group_3252	cd_4_group_3155	cd_2_group_2808
PDT000055555.3	PDS000238526.14	SAMN03476020	clinical	cd_8_group_3252	cd_4_group_3155	cd_2_group_2808
PDT000054856.3	PDS000238526.14	SAMN03474035	clinical	cd_8_group_3252	cd_4_group_3426	-
PDT000320944.1	PDS000238526.14	SAMN09276854	clinical	cd_8_group_3252	cd_4_group_3426	-
PDT000663603.1	PDS000238526.14	SAMN08936545	clinical	cd_8_group_3252	cd_4_group_3426	-
PDT001287476.1	PDS000238526.14	SAMN25644152	clinical	cd_8_group_3252	cd_4_group_3426	-
PDT000643467.1	PDS000238526.14	SAMN13527205	environmental/other	cd_8_group_3252	cd_4_group_3426	cd_2_group_27379
PDT000643469.1	PDS000238526.14	SAMN13527203	environmental/other	cd_8_group_3252	cd_4_group_3426	cd_2_group_27379
PDT000643471.1	PDS000238526.14	SAMN13527236	environmental/other	cd_8_group_3252	cd_4_group_3426	cd_2_group_27379
PDT000643472.1	PDS000238526.14	SAMN13527235	environmental/other	cd_8_group_3252	cd_4_group_3426	cd_2_group_27379
PDT000643479.1	PDS000238526.14	SAMN13527202	environmental/other	cd_8_group_3252	cd_4_group_3426	cd_2_group_27379
PDT000643490.1	PDS000238526.14	SAMN13527201	environmental/other	cd_8_group_3252	cd_4_group_3426	cd_2_group_27379
PDT000764419.1	PDS000026970.1233	SAMN15222690	clinical	cd_8_group_32520	cd_4_group_32952	-
PDT000781162.1	PDS000026970.1233	SAMN15430086	clinical	cd_8_group_32520	cd_4_group_32952	-
PDT000764452.1	PDS000077390.1	SAMN15222845	clinical	cd_8_group_32521	cd_4_group_32954	cd_2_group_30767
PDT000912502.1	PDS000077390.1	SAMN17064919	environmental/other	cd_8_group_32521	cd_4_group_32954	cd_2_group_30767
PDT001287663.1	PDS000228376.60	SAMN27589623	clinical	cd_8_group_32522	-	-
PDT000764472.1	PDS000228376.60	SAMN15223825	clinical	cd_8_group_32522	cd_4_group_32955	cd_2_group_30770
PDT000789954.1	PDS000228376.60	SAMN15573590	clinical	cd_8_group_32522	cd_4_group_32955	cd_2_group_30770
PDT000764532.1	PDS000026549.900	SAMN15223846	clinical	cd_8_group_32523	cd_4_group_32956	cd_2_group_30771
PDT000806586.1	PDS000026549.900	SAMN15775628	clinical	cd_8_group_32523	cd_4_group_32956	cd_2_group_30771
PDT000764576.1	PDS000135120.1	SAMN15223735	environmental/other	cd_8_group_32524	-	-
PDT001597106.1	PDS000135120.1	SAMN32961479	environmental/other	cd_8_group_32524	-	-
PDT000764605.1	PDS000032189.49	SAMN15224298	clinical	cd_8_group_32525	cd_4_group_32958	cd_2_group_30773
PDT000806113.1	PDS000032189.49	SAMN15774084	environmental/other	cd_8_group_32525	cd_4_group_32958	cd_2_group_30773
PDT000764632.1	PDS000032654.291	SAMN15226260	clinical	cd_8_group_32526	cd_4_group_32962	cd_2_group_30777
PDT000863483.1	PDS000032654.291	SAMN16481013	environmental/other	cd_8_group_32526	cd_4_group_32962	cd_2_group_30777
PDT000764645.1	PDS000016583.47	SAMN15226348	clinical	cd_8_group_32527	-	-
PDT002063974.1	PDS000016583.47	SAMN39608946	clinical	cd_8_group_32527	-	-
PDT000764650.1	PDS000085033.695	SAMN15226379	clinical	cd_8_group_32528	-	-
PDT001446392.1	PDS000085033.695	SAMN31208574	clinical	cd_8_group_32528	-	-
PDT001449964.1	PDS000085033.695	SAMN31231086	clinical	cd_8_group_32528	-	-
PDT002158403.1	PDS000085033.695	SAMN41266873	clinical	cd_8_group_32528	-	-
PDT000764660.1	PDS000029316.62	SAMN15226483	clinical	cd_8_group_32529	-	-
PDT000767521.1	PDS000029316.62	SAMN15282539	clinical	cd_8_group_32529	-	-
PDT000053608.2	PDS000042399.15	SAMN03466531	clinical	cd_8_group_3253	-	-
PDT000781541.1	PDS000042399.15	SAMEA5423325	NULL	cd_8_group_3253	-	-
PDT000764661.1	PDS000064407.1	SAMN15226469	clinical	cd_8_group_32530	cd_4_group_32964	cd_2_group_30778
PDT000767506.1	PDS000064407.1	SAMN15282543	clinical	cd_8_group_32530	cd_4_group_32964	cd_2_group_30778
PDT001151168.1	PDS000026948.328	SAMN22308752	clinical	cd_8_group_32531	-	-
PDT001953786.1	PDS000026948.328	SAMN37983933	clinical	cd_8_group_32531	-	-
PDT000764680.1	PDS000026948.328	SAMN15226451	clinical	cd_8_group_32531	cd_4_group_32965	cd_2_group_30779
PDT000888127.1	PDS000026948.328	SAMN16728218	clinical	cd_8_group_32531	cd_4_group_32965	cd_2_group_30779
PDT000764685.1	PDS000032735.1023	SAMN15226510	clinical	cd_8_group_32532	-	-
PDT002174139.1	PDS000032735.1023	SAMN41506234	clinical	cd_8_group_32532	-	-
PDT000764690.1	PDS000053721.10	SAMN15226604	clinical	cd_8_group_32533	-	-
PDT001848492.1	PDS000053721.10	SAMN36944024	clinical	cd_8_group_32533	-	-
PDT000764714.1	PDS000018309.36	SAMN15228025	clinical	cd_8_group_32534	-	-
PDT000837393.1	PDS000018309.36	SAMN16181016	clinical	cd_8_group_32534	-	-
PDT000764726.1	PDS000016785.56	SAMN15228019	clinical	cd_8_group_32535	cd_4_group_32968	cd_2_group_30782
PDT000819884.1	PDS000016785.56	SAMN15894064	clinical	cd_8_group_32535	cd_4_group_32968	cd_2_group_30782
PDT000836850.1	PDS000016785.56	SAMN16170495	clinical	cd_8_group_32535	cd_4_group_32968	cd_2_group_30782
PDT000932686.1	PDS000016785.56	SAMN17318407	clinical	cd_8_group_32535	cd_4_group_32968	cd_2_group_30782
PDT001482410.1	PDS000064355.2	SAMN31663871	clinical	cd_8_group_32536	cd_4_group_32969	-
PDT000764730.1	PDS000064355.2	SAMN15228031	clinical	cd_8_group_32536	cd_4_group_32969	cd_2_group_30783
PDT000764733.1	PDS000064355.2	SAMN15228030	clinical	cd_8_group_32536	cd_4_group_32969	cd_2_group_30783
PDT000764731.1	PDS000071140.1	SAMN15228022	clinical	cd_8_group_32537	cd_4_group_32970	cd_2_group_30784
PDT000830149.1	PDS000071140.1	SAMN16064779	clinical	cd_8_group_32537	cd_4_group_32970	cd_2_group_30784
PDT000764735.1	PDS000032705.1486	SAMN15228018	clinical	cd_8_group_32538	-	-
PDT001089760.1	PDS000032705.1486	SAMN20218029	clinical	cd_8_group_32538	-	-
PDT001116139.1	PDS000032705.1486	SAMN20960434	clinical	cd_8_group_32538	-	-
PDT001141854.1	PDS000032705.1486	SAMN21873321	clinical	cd_8_group_32538	-	-
PDT001378356.1	PDS000032705.1486	SAMN30132676	clinical	cd_8_group_32538	-	-
PDT002317438.1	PDS000032705.1486	SAMN43150673	clinical	cd_8_group_32538	cd_4_group_65830	cd_2_group_64486
PDT002411396.1	PDS000032705.1486	SAMN44142894	clinical	cd_8_group_32538	cd_4_group_65830	cd_2_group_64486
PDT000766530.1	PDS000097513.295	SAMN15237354	clinical	cd_8_group_32539	-	-
PDT002512012.1	PDS000097513.295	SAMN45172313	clinical	cd_8_group_32539	-	-
PDT000053610.2	PDS000001683.12	SAMN03466533	clinical	cd_8_group_3254	-	-
PDT000099799.2	PDS000001683.12	SAMN04363946	clinical	cd_8_group_3254	-	-
PDT000122589.2	PDS000001683.12	SAMN04600613	clinical	cd_8_group_3254	-	-
PDT000312960.2	PDS000001683.12	SAMN09100721	clinical	cd_8_group_3254	-	-
PDT000476352.1	PDS000001683.12	SAMN11096832	clinical	cd_8_group_3254	cd_4_group_3318	-
PDT000054364.2	PDS000001683.12	SAMN03469617	clinical	cd_8_group_3254	cd_4_group_3318	cd_2_group_2961
PDT000054776.2	PDS000001683.12	SAMN03473955	clinical	cd_8_group_3254	cd_4_group_3318	cd_2_group_2961
PDT000057113.2	PDS000001683.12	SAMN03477627	clinical	cd_8_group_3254	cd_4_group_3318	cd_2_group_2961
PDT000058837.2	PDS000001683.12	SAMN03479362	clinical	cd_8_group_3254	cd_4_group_3318	cd_2_group_2961
PDT000059050.2	PDS000001683.12	SAMN03476990	clinical	cd_8_group_3254	cd_4_group_3318	cd_2_group_2961
PDT000059226.2	PDS000001683.12	SAMN03479684	clinical	cd_8_group_3254	cd_4_group_3318	cd_2_group_2961
PDT000059624.2	PDS000001683.12	SAMN03480087	clinical	cd_8_group_3254	cd_4_group_3318	cd_2_group_2961
PDT000098848.2	PDS000001683.12	SAMN04362917	clinical	cd_8_group_3254	cd_4_group_3318	cd_2_group_2961
PDT000099938.2	PDS000001683.12	SAMN04364101	clinical	cd_8_group_3254	cd_4_group_3318	cd_2_group_2961
PDT000766532.1	PDS000123320.1	SAMN15237355	clinical	cd_8_group_32540	cd_4_group_32971	cd_2_group_30787
PDT001481971.1	PDS000123320.1	SAMN31662366	environmental/other	cd_8_group_32540	cd_4_group_32971	cd_2_group_30787
PDT000766539.1	PDS000027938.307	SAMN15237350	clinical	cd_8_group_32541	-	-
PDT001825827.1	PDS000027938.307	SAMN36694646	clinical	cd_8_group_32541	-	-
PDT000766546.1	PDS000218797.3	SAMN15237392	clinical	cd_8_group_32542	cd_4_group_32973	-
PDT000801494.1	PDS000218797.3	SAMN15690223	clinical	cd_8_group_32542	cd_4_group_32973	-
PDT001327549.1	PDS000064409.4	SAMN29011907	clinical	cd_8_group_32543	-	-
PDT000766549.1	PDS000064409.4	SAMN15237395	clinical	cd_8_group_32543	cd_4_group_32974	cd_2_group_30788
PDT000766554.1	PDS000064409.4	SAMN15237387	clinical	cd_8_group_32543	cd_4_group_32974	cd_2_group_30788
PDT001146504.1	PDS000064409.4	SAMN22107564	clinical	cd_8_group_32543	cd_4_group_32974	cd_2_group_30788
PDT001146509.1	PDS000064409.4	SAMN22107578	clinical	cd_8_group_32543	cd_4_group_32974	cd_2_group_30788
PDT001146515.1	PDS000064409.4	SAMN22107576	clinical	cd_8_group_32543	cd_4_group_32974	cd_2_group_30788
PDT001161065.1	PDS000064409.4	SAMN22560451	clinical	cd_8_group_32543	cd_4_group_32974	cd_2_group_30788
PDT000766575.1	PDS000139732.8	SAMN15237879	clinical	cd_8_group_32544	-	-
PDT000975198.1	PDS000139732.8	SAMN18090130	clinical	cd_8_group_32544	-	-
PDT000848661.1	PDS000060879.8	SAMN16278695	clinical	cd_8_group_32545	cd_4_group_32977	-
PDT000766616.1	PDS000060879.8	SAMN15239009	clinical	cd_8_group_32545	cd_4_group_32977	cd_2_group_30792
PDT000771954.1	PDS000060879.8	SAMN15376767	clinical	cd_8_group_32545	cd_4_group_32977	cd_2_group_30792
PDT000784687.1	PDS000060879.8	SAMN15493584	clinical	cd_8_group_32545	cd_4_group_32977	cd_2_group_30792
PDT000784692.1	PDS000060879.8	SAMN15493590	clinical	cd_8_group_32545	cd_4_group_32977	cd_2_group_30792
PDT000982821.1	PDS000060879.8	SAMN18212543	clinical	cd_8_group_32545	cd_4_group_32977	cd_2_group_30792
PDT000993840.1	PDS000060879.8	SAMN18542671	clinical	cd_8_group_32545	cd_4_group_32977	cd_2_group_30792
PDT001042644.1	PDS000060879.8	SAMN19267457	clinical	cd_8_group_32545	cd_4_group_32977	cd_2_group_30792
PDT000766617.1	PDS000065505.1	SAMN15239008	clinical	cd_8_group_32546	cd_4_group_32978	cd_2_group_30793
PDT000787378.1	PDS000065505.1	SAMN15521749	clinical	cd_8_group_32546	cd_4_group_32978	cd_2_group_30793
PDT000766640.1	PDS000064405.4	SAMN15239112	clinical	cd_8_group_32547	cd_4_group_32979	cd_2_group_30794
PDT000766651.1	PDS000064405.4	SAMN15239102	clinical	cd_8_group_32547	cd_4_group_32979	cd_2_group_30794
PDT000766652.1	PDS000064816.1	SAMN15239108	clinical	cd_8_group_32548	cd_4_group_32980	cd_2_group_30795
PDT000769786.1	PDS000064816.1	SAMN15340040	clinical	cd_8_group_32548	cd_4_group_32980	cd_2_group_30795
PDT000766670.1	PDS000064403.3	SAMN15239228	clinical	cd_8_group_32549	cd_4_group_32981	cd_2_group_30796
PDT000769310.1	PDS000064403.3	SAMN15326801	clinical	cd_8_group_32549	cd_4_group_32981	cd_2_group_30796
PDT000053612.3	PDS000238526.14	SAMN03466535	clinical	cd_8_group_3255	-	-
PDT000056467.3	PDS000238526.14	SAMN03476959	clinical	cd_8_group_3255	-	-
PDT000338171.1	PDS000238526.14	SAMN09504500	clinical	cd_8_group_3255	-	-
PDT000375364.1	PDS000238526.14	SAMN10037402	clinical	cd_8_group_3255	-	-
PDT000211985.2	PDS000238526.14	SAMN07155661	clinical	cd_8_group_3255	cd_4_group_10503	-
PDT000212051.2	PDS000238526.14	SAMN07155748	clinical	cd_8_group_3255	cd_4_group_10503	-
PDT000214303.2	PDS000238526.14	SAMN07180128	clinical	cd_8_group_3255	cd_4_group_10503	-
PDT000417605.1	PDS000238526.14	SAMN10590577	clinical	cd_8_group_3255	cd_4_group_10503	-
PDT000479217.1	PDS000238526.14	SAMN11155108	clinical	cd_8_group_3255	cd_4_group_10503	-
PDT001312691.1	PDS000238526.14	SAMN28569397	clinical	cd_8_group_3255	cd_4_group_10503	-
PDT000335071.1	PDS000238526.14	SAMN09475888	clinical	cd_8_group_3255	cd_4_group_10503	cd_2_group_16505
PDT000472643.1	PDS000238526.14	SAMN11043658	clinical	cd_8_group_3255	cd_4_group_10503	cd_2_group_16505
PDT000479355.1	PDS000238526.14	SAMN11158386	clinical	cd_8_group_3255	cd_4_group_10503	cd_2_group_22252
PDT000538226.1	PDS000238526.14	SAMN12211643	clinical	cd_8_group_3255	cd_4_group_10503	cd_2_group_22252
PDT000325823.1	PDS000238526.14	SAMN09386253	clinical	cd_8_group_3255	cd_4_group_17248	-
PDT001155706.1	PDS000238526.14	SAMEA6144517	NULL	cd_8_group_3255	cd_4_group_17248	-
PDT000325243.1	PDS000238526.14	SAMN09380514	clinical	cd_8_group_3255	cd_4_group_17248	cd_2_group_15688
PDT000381647.1	PDS000238526.14	SAMN10094194	clinical	cd_8_group_3255	cd_4_group_17248	cd_2_group_15688
PDT000054636.3	PDS000238526.14	SAMN03469921	clinical	cd_8_group_3255	cd_4_group_3381	-
PDT000477514.1	PDS000238526.14	SAMN11128909	clinical	cd_8_group_3255	cd_4_group_3381	-
PDT000766679.1	PDS000239639.11	SAMN15239249	clinical	cd_8_group_32550	cd_4_group_32982	-
PDT000772076.1	PDS000239639.11	SAMN15379279	clinical	cd_8_group_32550	cd_4_group_32982	-
PDT000766680.1	PDS000216718.134	SAMN15239245	clinical	cd_8_group_32551	-	-
PDT001285066.1	PDS000216718.134	SAMN27549551	clinical	cd_8_group_32551	-	-
PDT000955088.1	PDS000100240.3	SAMN17900756	environmental/other	cd_8_group_32552	-	-
PDT000766683.1	PDS000100240.3	SAMN15239361	clinical	cd_8_group_32552	cd_4_group_32983	cd_2_group_30797
PDT001021501.1	PDS000100240.3	SAMN19033194	clinical	cd_8_group_32552	cd_4_group_32983	cd_2_group_30797
PDT000766693.1	PDS000074674.4	SAMN15239343	clinical	cd_8_group_32553	cd_4_group_32984	cd_2_group_30798
PDT000873718.1	PDS000074674.4	SAMN16611981	clinical	cd_8_group_32553	cd_4_group_32984	cd_2_group_30798
PDT000766701.1	PDS000120939.1	SAMN15239332	clinical	cd_8_group_32554	-	-
PDT001452079.1	PDS000120939.1	SAMN31269439	clinical	cd_8_group_32554	-	-
PDT000766737.1	PDS000001865.1027	SAMN15239469	environmental/other	cd_8_group_32555	cd_4_group_32985	cd_2_group_30800
PDT001878139.1	PDS000001865.1027	SAMN37328116	environmental/other	cd_8_group_32555	cd_4_group_32985	cd_2_group_30800
PDT000766764.1	PDS000032634.369	SAMN15239696	clinical	cd_8_group_32556	-	-
PDT001913114.1	PDS000032634.369	SAMN37666049	clinical	cd_8_group_32556	-	-
PDT000766776.1	PDS000066167.1	SAMN15239706	clinical	cd_8_group_32557	cd_4_group_32986	cd_2_group_30801
PDT000797984.1	PDS000066167.1	SAMN15659884	clinical	cd_8_group_32557	cd_4_group_32986	cd_2_group_30801
PDT001134326.1	PDS000004395.672	SAMN21528947	clinical	cd_8_group_32558	-	-
PDT001350685.1	PDS000004395.672	SAMN29445246	clinical	cd_8_group_32558	-	-
PDT000766777.1	PDS000004395.672	SAMN15239705	clinical	cd_8_group_32558	cd_4_group_32987	cd_2_group_30802
PDT000925992.1	PDS000004395.672	SAMN17186803	clinical	cd_8_group_32558	cd_4_group_32987	cd_2_group_30802
PDT001134330.1	PDS000004395.672	SAMN21528944	clinical	cd_8_group_32558	cd_4_group_42886	-
PDT002640039.1	PDS000004395.672	SAMN46988649	clinical	cd_8_group_32558	cd_4_group_42886	-
PDT000766780.1	PDS000027158.15	SAMN15239727	clinical	cd_8_group_32559	-	-
PDT001018242.1	PDS000027158.15	SAMN18990328	clinical	cd_8_group_32559	-	-
PDT001150277.1	PDS000027158.15	SAMN22244847	clinical	cd_8_group_32559	-	-
PDT001408473.1	PDS000027158.15	SAMN30654003	clinical	cd_8_group_32559	-	-
PDT002166064.1	PDS000027158.15	SAMN41410562	clinical	cd_8_group_32559	-	-
PDT001069168.1	PDS000027158.15	SAMN19690177	environmental/other	cd_8_group_32559	cd_4_group_40492	cd_2_group_38165
PDT001295734.1	PDS000027158.15	SAMN27958555	clinical	cd_8_group_32559	cd_4_group_40492	cd_2_group_38165
PDT001835277.1	PDS000027158.15	SAMN36770623	clinical	cd_8_group_32559	cd_4_group_57260	cd_2_group_55262
PDT002028813.1	PDS000027158.15	SAMN38838760	clinical	cd_8_group_32559	cd_4_group_57260	cd_2_group_55262
PDT000059174.2	PDS000004167.43	SAMN03479621	clinical	cd_8_group_3256	cd_4_group_3156	-
PDT000319971.1	PDS000004167.43	SAMN09267048	clinical	cd_8_group_3256	cd_4_group_3156	cd_2_group_15389
PDT000342870.1	PDS000004167.43	SAMN09628764	clinical	cd_8_group_3256	cd_4_group_3156	cd_2_group_15389
PDT000053614.2	PDS000004167.43	SAMN03466537	clinical	cd_8_group_3256	cd_4_group_3156	cd_2_group_2809
PDT000053619.2	PDS000004167.43	SAMN03466542	clinical	cd_8_group_3256	cd_4_group_3156	cd_2_group_2809
PDT000058626.2	PDS000004167.43	SAMN03478699	clinical	cd_8_group_3256	cd_4_group_3156	cd_2_group_2809
PDT000767104.1	PDS000169439.1	SAMN15249283	clinical	cd_8_group_32560	-	-
PDT002019719.1	PDS000169439.1	SAMN38711272	clinical	cd_8_group_32560	-	-
PDT000767107.1	PDS000076224.1	SAMN15249308	clinical	cd_8_group_32561	cd_4_group_32989	-
PDT000892423.1	PDS000076224.1	SAMN16823626	clinical	cd_8_group_32561	cd_4_group_32989	-
PDT000767129.1	PDS000026970.1233	SAMN15249465	clinical	cd_8_group_32562	cd_4_group_32990	cd_2_group_30803
PDT000767202.1	PDS000026970.1233	SAMN15249639	clinical	cd_8_group_32562	cd_4_group_32990	cd_2_group_30803
PDT000767207.1	PDS000026970.1233	SAMN15249631	clinical	cd_8_group_32562	cd_4_group_32990	cd_2_group_30803
PDT000783532.1	PDS000026970.1233	SAMN15456963	clinical	cd_8_group_32562	cd_4_group_32990	cd_2_group_30803
PDT000783537.1	PDS000026970.1233	SAMN15456979	clinical	cd_8_group_32562	cd_4_group_32990	cd_2_group_30803
PDT000767136.1	PDS000001911.587	SAMN15249483	clinical	cd_8_group_32563	cd_4_group_32991	-
PDT000767199.1	PDS000001911.587	SAMN15249635	clinical	cd_8_group_32563	cd_4_group_32991	-
PDT000767141.1	PDS000011909.379	SAMN15249479	clinical	cd_8_group_32564	cd_4_group_32992	cd_2_group_30804
PDT000767180.1	PDS000011909.379	SAMN15249524	clinical	cd_8_group_32564	cd_4_group_32992	cd_2_group_30804
PDT000767228.1	PDS000011909.379	SAMN15249685	clinical	cd_8_group_32564	cd_4_group_32992	cd_2_group_30804
PDT000767184.1	PDS000199254.4	SAMN15249594	clinical	cd_8_group_32565	-	-
PDT002388731.1	PDS000199254.4	SAMN43844604	clinical	cd_8_group_32565	-	-
PDT000767200.1	PDS000004371.472	SAMN15249637	clinical	cd_8_group_32566	cd_4_group_32994	cd_2_group_30808
PDT001382411.1	PDS000004371.472	SAMN30220110	clinical	cd_8_group_32566	cd_4_group_32994	cd_2_group_30808
PDT002050963.1	PDS000004371.472	SAMN39399920	clinical	cd_8_group_32566	cd_4_group_32994	cd_2_group_30808
PDT000767212.1	PDS000011909.379	SAMN15249648	clinical	cd_8_group_32567	cd_4_group_32996	cd_2_group_30810
PDT000767227.1	PDS000011909.379	SAMN15249678	clinical	cd_8_group_32567	cd_4_group_32996	cd_2_group_30810
PDT000767214.1	PDS000065354.2	SAMN15249642	clinical	cd_8_group_32568	cd_4_group_32997	-
PDT001270971.1	PDS000065354.2	SAMN26749180	clinical	cd_8_group_32568	cd_4_group_32997	-
PDT001025701.1	PDS000009466.607	SAMN19110855	clinical	cd_8_group_32569	-	-
PDT001380244.1	PDS000009466.607	SAMN30195866	clinical	cd_8_group_32569	-	-
PDT001510600.1	PDS000009466.607	SAMN32011859	clinical	cd_8_group_32569	-	-
PDT001772423.1	PDS000009466.607	SAMN35667780	clinical	cd_8_group_32569	-	-
PDT001953442.1	PDS000009466.607	SAMN37981107	clinical	cd_8_group_32569	-	-
PDT002875040.1	PDS000009466.607	SAMN50502384	clinical	cd_8_group_32569	-	-
PDT002880679.1	PDS000009466.607	SAMN50583944	clinical	cd_8_group_32569	-	-
PDT000767259.1	PDS000009466.607	SAMN15249720	clinical	cd_8_group_32569	cd_4_group_32999	cd_2_group_30811
PDT000774469.1	PDS000009466.607	SAMN15408220	clinical	cd_8_group_32569	cd_4_group_32999	cd_2_group_30811
PDT001074761.1	PDS000009466.607	SAMN19801986	clinical	cd_8_group_32569	cd_4_group_40618	-
PDT001121129.1	PDS000009466.607	SAMN21170560	clinical	cd_8_group_32569	cd_4_group_40618	-
PDT001106851.1	PDS000009466.607	SAMN20700201	clinical	cd_8_group_32569	cd_4_group_40618	cd_2_group_39435
PDT002800413.1	PDS000009466.607	SAMN48968004	clinical	cd_8_group_32569	cd_4_group_40618	cd_2_group_39435
PDT001500676.1	PDS000009466.607	SAMN31874770	clinical	cd_8_group_32569	cd_4_group_52743	-
PDT001737147.1	PDS000009466.607	SAMN35123888	clinical	cd_8_group_32569	cd_4_group_52743	-
PDT001963385.1	PDS000009466.607	SAMN38051667	clinical	cd_8_group_32569	cd_4_group_52743	-
PDT002669503.1	PDS000009466.607	SAMN47385670	clinical	cd_8_group_32569	cd_4_group_70496	-
PDT002697866.1	PDS000009466.607	SAMN47771753	clinical	cd_8_group_32569	cd_4_group_70496	-
PDT000053617.2	PDS000004771.37	SAMN03466540	clinical	cd_8_group_3257	-	-
PDT000055303.2	PDS000004771.37	SAMN03475743	clinical	cd_8_group_3257	-	-
PDT000183669.2	PDS000004771.37	SAMN06285526	clinical	cd_8_group_3257	-	-
PDT001408604.1	PDS000004771.37	SAMN30651267	clinical	cd_8_group_3257	-	-
PDT002178108.1	PDS000004771.37	SAMN41537326	clinical	cd_8_group_3257	-	-
PDT002208702.1	PDS000004771.37	SAMN41852101	clinical	cd_8_group_3257	-	-
PDT000182514.2	PDS000004771.37	SAMN06278504	clinical	cd_8_group_3257	cd_4_group_8785	cd_2_group_7937
PDT000337327.1	PDS000004771.37	SAMN09492394	clinical	cd_8_group_3257	cd_4_group_8785	cd_2_group_7937
PDT000220995.2	PDS000004771.37	SAMN07278847	clinical	cd_8_group_3257	cd_4_group_8802	-
PDT000794947.2	PDS000004771.37	SAMN15608986	clinical	cd_8_group_3257	cd_4_group_8802	-
PDT001287655.1	PDS000004771.37	SAMN27589650	clinical	cd_8_group_3257	cd_4_group_8802	-
PDT001503846.1	PDS000004771.37	SAMN31896610	clinical	cd_8_group_3257	cd_4_group_8802	-
PDT002816322.1	PDS000004771.37	SAMN49646027	clinical	cd_8_group_3257	cd_4_group_8802	-
PDT001019526.1	PDS000004771.37	SAMN19025494	clinical	cd_8_group_3257	cd_4_group_8802	cd_2_group_37461
PDT001871236.1	PDS000004771.37	SAMN31004918	clinical	cd_8_group_3257	cd_4_group_8802	cd_2_group_37461
PDT000182690.2	PDS000004771.37	SAMN06278678	clinical	cd_8_group_3257	cd_4_group_8802	cd_2_group_7956
PDT000267698.2	PDS000004771.37	SAMN07418920	clinical	cd_8_group_3257	cd_4_group_8802	cd_2_group_7956
PDT000267699.2	PDS000004771.37	SAMN07418921	clinical	cd_8_group_3257	cd_4_group_8802	cd_2_group_7956
PDT001531549.1	PDS000075168.3	SAMN32286197	environmental/other	cd_8_group_32570	-	-
PDT000767299.1	PDS000075168.3	SAMN15250043	clinical	cd_8_group_32570	cd_4_group_33001	cd_2_group_30813
PDT000878811.1	PDS000075168.3	SAMN16666876	clinical	cd_8_group_32570	cd_4_group_33001	cd_2_group_30813
PDT000767309.1	PDS000005120.327	SAMN15250049	clinical	cd_8_group_32571	-	-
PDT000921352.1	PDS000005120.327	SAMN17137928	clinical	cd_8_group_32571	-	-
PDT002122716.1	PDS000005120.327	SAMN40618774	clinical	cd_8_group_32571	-	-
PDT002255065.1	PDS000005120.327	SAMN42499523	clinical	cd_8_group_32571	cd_4_group_54423	-
PDT001649884.1	PDS000005120.327	SAMN33566200	clinical	cd_8_group_32571	cd_4_group_54423	cd_2_group_52257
PDT001649894.1	PDS000005120.327	SAMN33566204	clinical	cd_8_group_32571	cd_4_group_54423	cd_2_group_52257
PDT001652107.1	PDS000005120.327	SAMN33601524	clinical	cd_8_group_32571	cd_4_group_54423	cd_2_group_52257
PDT001768708.1	PDS000005120.327	SAMN35623581	clinical	cd_8_group_32571	cd_4_group_54423	cd_2_group_52257
PDT001814522.1	PDS000005120.327	SAMN36390885	clinical	cd_8_group_32571	cd_4_group_56774	cd_2_group_54758
PDT001844803.1	PDS000005120.327	SAMN36888320	clinical	cd_8_group_32571	cd_4_group_56774	cd_2_group_54758
PDT000767326.1	PDS000028997.25	SAMN15253541	clinical	cd_8_group_32572	cd_4_group_33002	-
PDT000767334.1	PDS000028997.25	SAMN15253548	clinical	cd_8_group_32572	cd_4_group_33002	-
PDT000767329.1	PDS000085033.695	SAMN15253537	clinical	cd_8_group_32573	-	-
PDT001444733.1	PDS000085033.695	SAMN31183606	clinical	cd_8_group_32573	-	-
PDT000767332.1	PDS000027403.312	SAMN15253550	clinical	cd_8_group_32574	cd_4_group_33003	cd_2_group_30815
PDT000767487.1	PDS000027403.312	SAMN15282484	clinical	cd_8_group_32574	cd_4_group_33003	cd_2_group_30815
PDT000767500.1	PDS000085033.695	SAMN15282508	clinical	cd_8_group_32575	cd_4_group_33004	-
PDT000767337.1	PDS000085033.695	SAMN15253544	clinical	cd_8_group_32575	cd_4_group_33004	cd_2_group_30816
PDT000939541.1	PDS000085033.695	SAMN17493432	clinical	cd_8_group_32575	cd_4_group_33004	cd_2_group_30816
PDT000939544.1	PDS000085033.695	SAMN17493414	clinical	cd_8_group_32575	cd_4_group_33004	cd_2_group_30816
PDT000767365.1	PDS000028432.8	SAMN15253657	clinical	cd_8_group_32576	-	-
PDT002073361.1	PDS000028432.8	SAMN39847280	clinical	cd_8_group_32576	-	-
PDT002899160.1	PDS000028432.8	SAMN50828968	clinical	cd_8_group_32576	-	-
PDT000767489.1	PDS000071807.1	SAMN15282478	clinical	cd_8_group_32577	cd_4_group_33008	-
PDT000838372.1	PDS000071807.1	SAMN16198132	clinical	cd_8_group_32577	cd_4_group_33008	-
PDT000767498.1	PDS000064416.2	SAMN15282509	clinical	cd_8_group_32578	-	-
PDT000783476.1	PDS000064416.2	SAMN15456247	clinical	cd_8_group_32578	-	-
PDT000767858.1	PDS000065314.3	SAMN15297621	clinical	cd_8_group_32579	cd_4_group_33010	cd_2_group_30821
PDT000783682.1	PDS000065314.3	SAMN15458364	clinical	cd_8_group_32579	cd_4_group_33010	cd_2_group_30821
PDT000053624.3	PDS000110442.94	SAMN03466547	clinical	cd_8_group_3258	cd_4_group_3157	cd_2_group_2810
PDT000055969.3	PDS000110442.94	SAMN03476452	clinical	cd_8_group_3258	cd_4_group_3157	cd_2_group_2810
PDT000057498.2	PDS000110442.94	SAMN03478013	clinical	cd_8_group_3258	cd_4_group_3157	cd_2_group_2810
PDT000058590.4	PDS000110442.94	SAMN03478663	clinical	cd_8_group_3258	cd_4_group_3157	cd_2_group_2810
PDT000059222.2	PDS000110442.94	SAMN03479680	clinical	cd_8_group_3258	cd_4_group_3157	cd_2_group_2810
PDT000767889.1	PDS000064430.3	SAMN15297921	clinical	cd_8_group_32580	cd_4_group_33011	cd_2_group_30822
PDT000774190.1	PDS000064430.3	SAMN15404535	clinical	cd_8_group_32580	cd_4_group_33011	cd_2_group_30822
PDT000767892.1	PDS000001865.1027	SAMN15297950	clinical	cd_8_group_32581	cd_4_group_33012	cd_2_group_30823
PDT000787315.1	PDS000001865.1027	SAMN15521096	clinical	cd_8_group_32581	cd_4_group_33012	cd_2_group_30823
PDT000767895.1	PDS000065117.14	SAMN15297974	clinical	cd_8_group_32582	cd_4_group_33013	cd_2_group_30824
PDT000767898.1	PDS000065117.14	SAMN15297941	clinical	cd_8_group_32582	cd_4_group_33013	cd_2_group_30824
PDT000767932.1	PDS000006877.82	SAMN15299258	environmental/other	cd_8_group_32583	-	-
PDT001218481.1	PDS000006877.82	SAMN24726599	environmental/other	cd_8_group_32583	-	-
PDT001455611.1	PDS000030509.28	SAMN31324565	clinical	cd_8_group_32584	-	-
PDT000768122.1	PDS000030509.28	SAMN15307152	clinical	cd_8_group_32584	cd_4_group_33014	-
PDT002669551.1	PDS000030509.28	SAMN47385862	clinical	cd_8_group_32584	cd_4_group_33014	-
PDT000768149.1	PDS000072156.1	SAMN15300435	clinical	cd_8_group_32585	cd_4_group_33015	cd_2_group_30826
PDT000768153.1	PDS000072156.1	SAMN15300442	clinical	cd_8_group_32585	cd_4_group_33015	cd_2_group_30826
PDT000774791.1	PDS000072156.1	SAMN15418817	clinical	cd_8_group_32585	cd_4_group_33015	cd_2_group_30826
PDT002891989.1	PDS000001953.502	SAMN50711025	clinical	cd_8_group_32586	-	-
PDT002093082.1	PDS000001953.502	SAMN40198238	clinical	cd_8_group_32586	cd_4_group_33017	-
PDT000768159.1	PDS000001953.502	SAMN15300444	clinical	cd_8_group_32586	cd_4_group_33017	cd_2_group_30827
PDT000774790.1	PDS000001953.502	SAMN15418822	clinical	cd_8_group_32586	cd_4_group_33017	cd_2_group_30827
PDT001007653.1	PDS000001953.502	SAMN18767243	clinical	cd_8_group_32586	cd_4_group_33017	cd_2_group_30827
PDT001015368.1	PDS000001953.502	SAMN18881932	clinical	cd_8_group_32586	cd_4_group_33017	cd_2_group_30827
PDT001067788.1	PDS000001953.502	SAMN19676636	clinical	cd_8_group_32586	cd_4_group_33017	cd_2_group_30827
PDT001102256.1	PDS000001953.502	SAMN20527523	clinical	cd_8_group_32586	cd_4_group_33017	cd_2_group_30827
PDT000842813.1	PDS000001953.502	SAMN16241183	clinical	cd_8_group_32586	cd_4_group_34992	cd_2_group_32794
PDT000901553.1	PDS000001953.502	SAMN16972244	clinical	cd_8_group_32586	cd_4_group_34992	cd_2_group_32794
PDT000922948.1	PDS000001953.502	SAMN17086475	clinical	cd_8_group_32586	cd_4_group_34992	cd_2_group_32794
PDT001676167.1	PDS000077440.101	SAMN33992579	clinical	cd_8_group_32587	-	-
PDT002055950.1	PDS000077440.101	SAMN39474947	clinical	cd_8_group_32587	-	-
PDT002099554.1	PDS000077440.101	SAMN40257158	clinical	cd_8_group_32587	-	-
PDT002429383.1	PDS000077440.101	SAMN44412458	clinical	cd_8_group_32587	-	-
PDT000768206.1	PDS000077440.101	SAMN15314488	clinical	cd_8_group_32587	cd_4_group_33018	-
PDT001939900.1	PDS000077440.101	SAMN37819767	clinical	cd_8_group_32587	cd_4_group_33018	cd_2_group_57079
PDT001940371.1	PDS000077440.101	SAMN37819801	clinical	cd_8_group_32587	cd_4_group_33018	cd_2_group_57079
PDT001920450.1	PDS000077440.101	SAMN37695112	clinical	cd_8_group_32587	cd_4_group_58795	-
PDT002030786.1	PDS000077440.101	SAMN38857200	clinical	cd_8_group_32587	cd_4_group_58795	-
PDT000768218.1	PDS000065340.1	SAMN15314839	clinical	cd_8_group_32588	cd_4_group_33019	cd_2_group_30829
PDT000784138.1	PDS000065340.1	SAMN15469612	clinical	cd_8_group_32588	cd_4_group_33019	cd_2_group_30829
PDT000768222.1	PDS000028757.53	SAMN15314829	clinical	cd_8_group_32589	cd_4_group_33021	-
PDT000783778.1	PDS000028757.53	SAMN15458922	clinical	cd_8_group_32589	cd_4_group_33021	-
PDT000053632.2	PDS000031235.1	SAMN03466555	clinical	cd_8_group_3259	cd_4_group_3158	cd_2_group_2811
PDT000056808.2	PDS000031235.1	SAMN03477320	clinical	cd_8_group_3259	cd_4_group_3158	cd_2_group_2811
PDT000098891.2	PDS000031235.1	SAMN04362960	clinical	cd_8_group_3259	cd_4_group_3158	cd_2_group_2811
PDT000099170.2	PDS000031235.1	SAMN04363244	clinical	cd_8_group_3259	cd_4_group_3158	cd_2_group_2811
PDT000768226.1	PDS000094893.7	SAMN15314849	clinical	cd_8_group_32590	-	-
PDT001814694.1	PDS000094893.7	SAMN36405050	clinical	cd_8_group_32590	-	-
PDT001258470.1	PDS000027037.562	SAMN26435241	clinical	cd_8_group_32591	-	-
PDT001368992.1	PDS000027037.562	SAMN29938111	clinical	cd_8_group_32591	-	-
PDT000768228.1	PDS000027037.562	SAMN15314881	clinical	cd_8_group_32591	cd_4_group_33022	-
PDT001674717.1	PDS000027037.562	SAMN33969082	clinical	cd_8_group_32591	cd_4_group_33022	-
PDT002446411.1	PDS000027037.562	SAMN44513158	clinical	cd_8_group_32591	cd_4_group_33022	-
PDT000768229.1	PDS000239639.11	SAMN15314883	clinical	cd_8_group_32592	-	-
PDT000857663.1	PDS000239639.11	SAMN16397722	clinical	cd_8_group_32592	-	-
PDT000768236.1	PDS000031196.36	SAMN15315307	clinical	cd_8_group_32593	-	-
PDT001440703.1	PDS000031196.36	SAMN31138436	clinical	cd_8_group_32593	-	-
PDT000768251.1	PDS000202119.1	SAMN15317136	clinical	cd_8_group_32594	cd_4_group_33023	-
PDT002429519.1	PDS000202119.1	SAMN44365607	clinical	cd_8_group_32594	cd_4_group_33023	-
PDT000768257.1	PDS000004404.200	SAMN15317147	clinical	cd_8_group_32595	-	-
PDT001254026.1	PDS000004404.200	SAMN26234563	clinical	cd_8_group_32595	-	-
PDT002163473.1	PDS000004404.200	SAMN41382941	clinical	cd_8_group_32595	-	-
PDT002870941.1	PDS000004404.200	SAMN50442428	clinical	cd_8_group_32595	cd_4_group_72478	cd_2_group_71855
PDT002883238.1	PDS000004404.200	SAMN50625123	clinical	cd_8_group_32595	cd_4_group_72478	cd_2_group_71855
PDT000768436.1	PDS000085033.695	SAMN15317415	clinical	cd_8_group_32596	cd_4_group_33024	cd_2_group_30831
PDT000942359.1	PDS000085033.695	SAMN17608173	clinical	cd_8_group_32596	cd_4_group_33024	cd_2_group_30831
PDT000768547.1	PDS000239639.11	SAMN15317471	environmental/other	cd_8_group_32597	cd_4_group_33025	cd_2_group_30832
PDT000834394.1	PDS000239639.11	SAMN16094360	environmental/other	cd_8_group_32597	cd_4_group_33025	cd_2_group_30832
PDT000768550.1	PDS000064641.1	SAMN15317478	environmental/other	cd_8_group_32598	cd_4_group_33026	-
PDT000768554.1	PDS000064641.1	SAMN15317479	environmental/other	cd_8_group_32598	cd_4_group_33026	-
PDT000768558.1	PDS000030659.429	SAMN15317840	clinical	cd_8_group_32599	cd_4_group_33027	cd_2_group_30834
PDT001166183.1	PDS000030659.429	SAMN22811232	environmental/other	cd_8_group_32599	cd_4_group_33027	cd_2_group_30834
PDT000002007.7	PDS000144857.39	SAMN02367607	clinical	cd_8_group_326	cd_4_group_280	cd_2_group_235
PDT000127190.2	PDS000144857.39	SAMN04511629	NULL	cd_8_group_326	cd_4_group_280	cd_2_group_235
PDT000150040.7	PDS000144857.39	SAMN03700902	environmental/other	cd_8_group_326	cd_4_group_280	cd_2_group_235
PDT000150041.2	PDS000144857.39	SAMN03700903	environmental/other	cd_8_group_326	cd_4_group_280	cd_2_group_235
PDT000150042.2	PDS000144857.39	SAMN03700904	environmental/other	cd_8_group_326	cd_4_group_280	cd_2_group_235
PDT000150043.2	PDS000144857.39	SAMN03700905	environmental/other	cd_8_group_326	cd_4_group_280	cd_2_group_235
PDT000150044.2	PDS000144857.39	SAMN03700906	environmental/other	cd_8_group_326	cd_4_group_280	cd_2_group_235
PDT000194925.1	PDS000144857.39	SAMN02367606	clinical	cd_8_group_326	cd_4_group_280	cd_2_group_235
PDT000194926.1	PDS000144857.39	SAMN03356960	NULL	cd_8_group_326	cd_4_group_280	cd_2_group_235
PDT000194930.1	PDS000144857.39	SAMN03356959	NULL	cd_8_group_326	cd_4_group_280	cd_2_group_235
PDT000510106.1	PDS000144857.39	SAMN11786967	clinical	cd_8_group_326	cd_4_group_280	cd_2_group_235
PDT000053633.2	PDS000031234.1	SAMN03466556	clinical	cd_8_group_3260	cd_4_group_3159	-
PDT000055585.2	PDS000031234.1	SAMN03476050	clinical	cd_8_group_3260	cd_4_group_3159	-
PDT001154279.1	PDS000064642.5	SAMN22366617	clinical	cd_8_group_32600	cd_4_group_33028	-
PDT000768563.1	PDS000064642.5	SAMN15317833	clinical	cd_8_group_32600	cd_4_group_33028	cd_2_group_30835
PDT000771503.1	PDS000064642.5	SAMN15371188	clinical	cd_8_group_32600	cd_4_group_33028	cd_2_group_30835
PDT000768573.1	PDS000223632.40	SAMN15317844	clinical	cd_8_group_32601	cd_4_group_33030	cd_2_group_30837
PDT000768575.1	PDS000223632.40	SAMN15317847	clinical	cd_8_group_32601	cd_4_group_33030	cd_2_group_30837
PDT001095308.1	PDS000223632.40	SAMN20351506	clinical	cd_8_group_32601	cd_4_group_33030	cd_2_group_30837
PDT000991413.1	PDS000055684.70	SAMN18511327	environmental/other	cd_8_group_32602	-	-
PDT001726580.1	PDS000055684.70	SAMN34998530	environmental/other	cd_8_group_32602	-	-
PDT001989169.1	PDS000055684.70	SAMN38300522	environmental/other	cd_8_group_32602	-	-
PDT002026004.1	PDS000055684.70	SAMN38790922	environmental/other	cd_8_group_32602	-	-
PDT002148253.1	PDS000055684.70	SAMN41105157	environmental/other	cd_8_group_32602	-	-
PDT002306303.1	PDS000055684.70	SAMN43084223	environmental/other	cd_8_group_32602	-	-
PDT002402173.1	PDS000055684.70	SAMN44012847	clinical	cd_8_group_32602	-	-
PDT002899397.1	PDS000055684.70	SAMN50835484	environmental/other	cd_8_group_32602	-	-
PDT000826958.1	PDS000055684.70	SAMN15950115	environmental/other	cd_8_group_32602	cd_4_group_33031	-
PDT000834828.1	PDS000055684.70	SAMN16113874	environmental/other	cd_8_group_32602	cd_4_group_33031	-
PDT000768919.1	PDS000055684.70	SAMN15317639	environmental/other	cd_8_group_32602	cd_4_group_33031	cd_2_group_30838
PDT000833717.1	PDS000055684.70	SAMN16091390	clinical	cd_8_group_32602	cd_4_group_33031	cd_2_group_30838
PDT000836490.1	PDS000055684.70	SAMN16133901	clinical	cd_8_group_32602	cd_4_group_33031	cd_2_group_30838
PDT000865465.1	PDS000055684.70	SAMN16435501	environmental/other	cd_8_group_32602	cd_4_group_33031	cd_2_group_30838
PDT002708588.1	PDS000055684.70	SAMN47817414	clinical	cd_8_group_32602	cd_4_group_70813	cd_2_group_69912
PDT002762703.1	PDS000055684.70	SAMN48410001	clinical	cd_8_group_32602	cd_4_group_70813	cd_2_group_69912
PDT002834680.1	PDS000055684.70	SAMN49955037	clinical	cd_8_group_32602	cd_4_group_70813	cd_2_group_69912
PDT002841692.1	PDS000055684.70	SAMN50089686	clinical	cd_8_group_32602	cd_4_group_70813	cd_2_group_69912
PDT002844980.1	PDS000055684.70	SAMN50126363	clinical	cd_8_group_32602	cd_4_group_70813	cd_2_group_69912
PDT002845002.1	PDS000055684.70	SAMN50126512	clinical	cd_8_group_32602	cd_4_group_70813	cd_2_group_69912
PDT002855968.1	PDS000055684.70	SAMN50262401	clinical	cd_8_group_32602	cd_4_group_70813	cd_2_group_69912
PDT002869827.1	PDS000055684.70	SAMN50439992	clinical	cd_8_group_32602	cd_4_group_70813	cd_2_group_69912
PDT002870656.1	PDS000055684.70	SAMN50441280	clinical	cd_8_group_32602	cd_4_group_70813	cd_2_group_69912
PDT002871486.1	PDS000055684.70	SAMN50455812	clinical	cd_8_group_32602	cd_4_group_70813	cd_2_group_69912
PDT002886681.1	PDS000055684.70	SAMN50668274	clinical	cd_8_group_32602	cd_4_group_70813	cd_2_group_69912
PDT000768957.1	PDS000228376.60	SAMN15317428	clinical	cd_8_group_32603	-	-
PDT001552873.1	PDS000228376.60	SAMN32513890	clinical	cd_8_group_32603	cd_4_group_53422	cd_2_group_51191
PDT002095183.1	PDS000228376.60	SAMN40210881	clinical	cd_8_group_32603	cd_4_group_53422	cd_2_group_51191
PDT002170458.1	PDS000228376.60	SAMN41449521	environmental/other	cd_8_group_32603	cd_4_group_53422	cd_2_group_51191
PDT002900178.1	PDS000228376.60	SAMN50838751	clinical	cd_8_group_32603	cd_4_group_53422	cd_2_group_51191
PDT000768958.1	PDS000065758.1566	SAMN15317454	clinical	cd_8_group_32604	cd_4_group_33032	cd_2_group_30839
PDT002299849.1	PDS000065758.1566	SAMEA115649509	clinical	cd_8_group_32604	cd_4_group_33032	cd_2_group_30839
PDT002394542.1	PDS000065758.1566	SAMEA115649540	clinical	cd_8_group_32604	cd_4_group_33032	cd_2_group_30839
PDT002394554.1	PDS000065758.1566	SAMEA115649552	clinical	cd_8_group_32604	cd_4_group_33032	cd_2_group_30839
PDT002394606.1	PDS000065758.1566	SAMEA115649610	clinical	cd_8_group_32604	cd_4_group_33032	cd_2_group_30839
PDT002395749.1	PDS000065758.1566	SAMEA115649493	clinical	cd_8_group_32604	cd_4_group_33032	cd_2_group_30839
PDT002627406.1	PDS000065758.1566	SAMEA115649539	clinical	cd_8_group_32604	cd_4_group_33032	cd_2_group_30839
PDT000769203.1	PDS000032705.1486	SAMN15325486	clinical	cd_8_group_32605	cd_4_group_33033	cd_2_group_30841
PDT000769397.1	PDS000032705.1486	SAMN15332809	clinical	cd_8_group_32605	cd_4_group_33033	cd_2_group_30841
PDT000810038.1	PDS000032705.1486	SAMN15822791	clinical	cd_8_group_32605	cd_4_group_33033	cd_2_group_30841
PDT000769231.1	PDS000085033.695	SAMN15315576	environmental/other	cd_8_group_32606	-	-
PDT002010337.1	PDS000085033.695	SAMN38472855	clinical	cd_8_group_32606	-	-
PDT000855709.1	PDS000085033.695	SAMN16376840	clinical	cd_8_group_32606	cd_4_group_35380	-
PDT001045757.1	PDS000085033.695	SAMN19315481	environmental/other	cd_8_group_32606	cd_4_group_35380	-
PDT001462755.1	PDS000085033.695	SAMN31402608	clinical	cd_8_group_32606	cd_4_group_35380	-
PDT001016610.1	PDS000085033.695	SAMN18938127	environmental/other	cd_8_group_32606	cd_4_group_35380	cd_2_group_37365
PDT001041679.1	PDS000085033.695	SAMN19240972	clinical	cd_8_group_32606	cd_4_group_35380	cd_2_group_37365
PDT001097731.1	PDS000085033.695	SAMN20434735	environmental/other	cd_8_group_32606	cd_4_group_35380	cd_2_group_37365
PDT001113165.1	PDS000085033.695	SAMN20863214	clinical	cd_8_group_32606	cd_4_group_35380	cd_2_group_37365
PDT001143860.1	PDS000085033.695	SAMN21974507	clinical	cd_8_group_32606	cd_4_group_35380	cd_2_group_37365
PDT001151487.1	PDS000085033.695	SAMN22314575	environmental/other	cd_8_group_32606	cd_4_group_35380	cd_2_group_37365
PDT001160639.1	PDS000085033.695	SAMN22549087	environmental/other	cd_8_group_32606	cd_4_group_35380	cd_2_group_37365
PDT001172162.1	PDS000085033.695	SAMN23008345	environmental/other	cd_8_group_32606	cd_4_group_35380	cd_2_group_37365
PDT001294829.1	PDS000085033.695	SAMN27914823	clinical	cd_8_group_32606	cd_4_group_35380	cd_2_group_37365
PDT001350714.1	PDS000085033.695	SAMN29446186	environmental/other	cd_8_group_32606	cd_4_group_35380	cd_2_group_37365
PDT001367936.1	PDS000085033.695	SAMN29907784	environmental/other	cd_8_group_32606	cd_4_group_35380	cd_2_group_37365
PDT001379289.1	PDS000085033.695	SAMN30151767	environmental/other	cd_8_group_32606	cd_4_group_35380	cd_2_group_37365
PDT001393709.1	PDS000085033.695	SAMN30392302	environmental/other	cd_8_group_32606	cd_4_group_35380	cd_2_group_37365
PDT001616449.1	PDS000085033.695	SAMN33314876	clinical	cd_8_group_32606	cd_4_group_35380	cd_2_group_37365
PDT001942359.1	PDS000085033.695	SAMN37858354	environmental/other	cd_8_group_32606	cd_4_group_35380	cd_2_group_37365
PDT000769246.1	PDS000108885.163	SAMN15315581	environmental/other	cd_8_group_32607	cd_4_group_33034	cd_2_group_30842
PDT000771797.1	PDS000108885.163	SAMN15376350	environmental/other	cd_8_group_32607	cd_4_group_33034	cd_2_group_30842
PDT000769261.1	PDS000064825.12	SAMN15325979	clinical	cd_8_group_32608	cd_4_group_33035	cd_2_group_30844
PDT000770329.1	PDS000064825.12	SAMN15340411	clinical	cd_8_group_32608	cd_4_group_33035	cd_2_group_30844
PDT000769267.1	PDS000064821.4	SAMN15325992	clinical	cd_8_group_32609	cd_4_group_33037	cd_2_group_30845
PDT000770328.1	PDS000064821.4	SAMN15340410	clinical	cd_8_group_32609	cd_4_group_33037	cd_2_group_30845
PDT000898349.1	PDS000064821.4	SAMN16916950	clinical	cd_8_group_32609	cd_4_group_33037	cd_2_group_30845
PDT001066342.1	PDS000064821.4	SAMN19652011	clinical	cd_8_group_32609	cd_4_group_33037	cd_2_group_30845
PDT001072723.1	PDS000064821.4	SAMN19778201	clinical	cd_8_group_32609	cd_4_group_33037	cd_2_group_30845
PDT000053636.2	PDS000029458.1	SAMN03466559	clinical	cd_8_group_3261	-	-
PDT000199302.2	PDS000029458.1	SAMN06680487	clinical	cd_8_group_3261	cd_4_group_9864	cd_2_group_8978
PDT000199380.2	PDS000029458.1	SAMN06680577	clinical	cd_8_group_3261	cd_4_group_9864	cd_2_group_8978
PDT000769270.1	PDS000239639.11	SAMN15326151	clinical	cd_8_group_32610	-	-
PDT001396217.1	PDS000239639.11	SAMN30446378	environmental/other	cd_8_group_32610	cd_4_group_38714	-
PDT000976234.1	PDS000239639.11	SAMN18095314	environmental/other	cd_8_group_32610	cd_4_group_38714	cd_2_group_36349
PDT001045764.1	PDS000239639.11	SAMN19315497	environmental/other	cd_8_group_32610	cd_4_group_38714	cd_2_group_36349
PDT000769273.1	PDS000011004.30	SAMN15326185	clinical	cd_8_group_32611	cd_4_group_33038	cd_2_group_30846
PDT000789066.1	PDS000011004.30	SAMN15548855	clinical	cd_8_group_32611	cd_4_group_33038	cd_2_group_30846
PDT000769304.1	PDS000011314.317	SAMN15326813	clinical	cd_8_group_32612	cd_4_group_33039	cd_2_group_30847
PDT000771220.1	PDS000011314.317	SAMN15357946	clinical	cd_8_group_32612	cd_4_group_33039	cd_2_group_30847
PDT000919133.1	PDS000011314.317	SAMN17116100	clinical	cd_8_group_32612	cd_4_group_33039	cd_2_group_30847
PDT000769334.1	PDS000013375.39	SAMN15327277	clinical	cd_8_group_32613	cd_4_group_33041	-
PDT000770355.1	PDS000013375.39	SAMN15340951	clinical	cd_8_group_32613	cd_4_group_33041	-
PDT000788437.1	PDS000013375.39	SAMN15542132	clinical	cd_8_group_32613	cd_4_group_33041	-
PDT001042847.1	PDS000013375.39	SAMN19267784	clinical	cd_8_group_32613	cd_4_group_33041	-
PDT002630129.1	PDS000013375.39	SAMN46900616	clinical	cd_8_group_32613	cd_4_group_33041	-
PDT000769340.1	PDS000239639.11	SAMN15327120	environmental/other	cd_8_group_32614	-	-
PDT002731712.1	PDS000239639.11	SAMN48147622	environmental/other	cd_8_group_32614	-	-
PDT000769346.1	PDS000064661.2	SAMN15327126	environmental/other	cd_8_group_32615	cd_4_group_33042	-
PDT000930999.1	PDS000064661.2	SAMN17283521	clinical	cd_8_group_32615	cd_4_group_33042	-
PDT001866528.1	PDS000029636.1094	SAMN37162390	clinical	cd_8_group_32616	-	-
PDT002457186.1	PDS000029636.1094	SAMN44280541	clinical	cd_8_group_32616	-	-
PDT000769401.1	PDS000029636.1094	SAMN15335123	clinical	cd_8_group_32616	cd_4_group_33044	cd_2_group_30853
PDT000918738.1	PDS000029636.1094	SAMN17106131	clinical	cd_8_group_32616	cd_4_group_33044	cd_2_group_30853
PDT000769404.1	PDS000027049.414	SAMN15335118	clinical	cd_8_group_32617	cd_4_group_33045	cd_2_group_30854
PDT000917132.1	PDS000027049.414	SAMN17104355	clinical	cd_8_group_32617	cd_4_group_33045	cd_2_group_30854
PDT000769406.1	PDS000005740.161	SAMN15335132	clinical	cd_8_group_32618	-	-
PDT000806444.1	PDS000005740.161	SAMN15774896	clinical	cd_8_group_32618	-	-
PDT000921149.1	PDS000005740.161	SAMN17137721	clinical	cd_8_group_32618	-	-
PDT001366889.1	PDS000005740.161	SAMN29873220	clinical	cd_8_group_32618	-	-
PDT001449995.1	PDS000005740.161	SAMN31231254	clinical	cd_8_group_32618	-	-
PDT000839391.1	PDS000005740.161	SAMN16221601	clinical	cd_8_group_32618	cd_4_group_34899	-
PDT001292220.1	PDS000005740.161	SAMN27725317	clinical	cd_8_group_32618	cd_4_group_34899	-
PDT000769415.1	PDS000029636.1094	SAMN15335115	clinical	cd_8_group_32619	-	-
PDT000878508.1	PDS000029636.1094	SAMN16662199	clinical	cd_8_group_32619	-	-
PDT000379072.1	PDS000002220.24	SAMN10076045	clinical	cd_8_group_3262	-	-
PDT000452870.1	PDS000002220.24	SAMN10823774	clinical	cd_8_group_3262	-	-
PDT000458022.1	PDS000002220.24	SAMN10866956	clinical	cd_8_group_3262	-	-
PDT000474417.1	PDS000002220.24	SAMN11086742	clinical	cd_8_group_3262	-	-
PDT000451844.1	PDS000002220.24	SAMEA103660918	clinical	cd_8_group_3262	cd_4_group_17226	-
PDT000324779.1	PDS000002220.24	SAMN09377494	clinical	cd_8_group_3262	cd_4_group_17226	cd_2_group_15665
PDT000473526.1	PDS000002220.24	SAMN11052219	clinical	cd_8_group_3262	cd_4_group_17226	cd_2_group_15665
PDT000053637.2	PDS000002220.24	SAMN03466560	clinical	cd_8_group_3262	cd_4_group_3160	-
PDT000099813.2	PDS000002220.24	SAMN04363960	clinical	cd_8_group_3262	cd_4_group_3160	-
PDT002182946.1	PDS000002220.24	SAMN41596311	clinical	cd_8_group_3262	cd_4_group_3160	-
PDT002185877.1	PDS000002220.24	SAMN41637353	clinical	cd_8_group_3262	cd_4_group_3160	-
PDT000351715.1	PDS000002220.24	SAMN09690843	clinical	cd_8_group_3262	cd_4_group_3160	cd_2_group_17463
PDT000458639.1	PDS000002220.24	SAMN10868023	clinical	cd_8_group_3262	cd_4_group_3160	cd_2_group_17463
PDT000769773.1	PDS000027647.46	SAMN15337456	clinical	cd_8_group_32620	-	-
PDT001322541.1	PDS000027647.46	SAMN28861110	clinical	cd_8_group_32620	-	-
PDT000769778.1	PDS000002392.95	SAMN15337460	clinical	cd_8_group_32621	-	-
PDT001128647.1	PDS000002392.95	SAMN21396443	environmental/other	cd_8_group_32621	-	-
PDT001128847.1	PDS000002392.95	SAMN21396713	environmental/other	cd_8_group_32621	-	-
PDT000935354.1	PDS000078379.27	SAMN17358752	clinical	cd_8_group_32622	-	-
PDT001283857.1	PDS000078379.27	SAMN27522127	clinical	cd_8_group_32622	-	-
PDT001470659.1	PDS000078379.27	SAMN31510022	clinical	cd_8_group_32622	-	-
PDT000930376.1	PDS000078379.27	SAMN17269679	clinical	cd_8_group_32622	cd_4_group_33046	-
PDT000988071.1	PDS000078379.27	SAMN18387555	clinical	cd_8_group_32622	cd_4_group_33046	-
PDT000995741.1	PDS000078379.27	SAMN18578163	clinical	cd_8_group_32622	cd_4_group_33046	-
PDT001151790.1	PDS000078379.27	SAMN22330136	clinical	cd_8_group_32622	cd_4_group_33046	-
PDT001224978.1	PDS000078379.27	SAMN25046109	environmental/other	cd_8_group_32622	cd_4_group_33046	-
PDT001398615.1	PDS000078379.27	SAMN30500856	clinical	cd_8_group_32622	cd_4_group_33046	-
PDT000769780.1	PDS000078379.27	SAMN15337457	clinical	cd_8_group_32622	cd_4_group_33046	cd_2_group_30856
PDT000922969.1	PDS000078379.27	SAMN17086589	clinical	cd_8_group_32622	cd_4_group_33046	cd_2_group_30856
PDT000982930.1	PDS000078379.27	SAMN18232462	clinical	cd_8_group_32622	cd_4_group_33046	cd_2_group_30856
PDT000995512.1	PDS000078379.27	SAMN18542924	clinical	cd_8_group_32622	cd_4_group_33046	cd_2_group_30856
PDT001005301.1	PDS000078379.27	SAMN18737112	clinical	cd_8_group_32622	cd_4_group_33046	cd_2_group_30856
PDT001006683.1	PDS000078379.27	SAMN18751495	clinical	cd_8_group_32622	cd_4_group_33046	cd_2_group_30856
PDT001016851.1	PDS000078379.27	SAMN18942749	clinical	cd_8_group_32622	cd_4_group_33046	cd_2_group_30856
PDT001127475.1	PDS000078379.27	SAMN21390273	clinical	cd_8_group_32622	cd_4_group_33046	cd_2_group_30856
PDT001128726.1	PDS000078379.27	SAMN21396590	environmental/other	cd_8_group_32622	cd_4_group_33046	cd_2_group_30856
PDT001128805.1	PDS000078379.27	SAMN21396669	environmental/other	cd_8_group_32622	cd_4_group_33046	cd_2_group_30856
PDT001131311.1	PDS000078379.27	SAMN21463305	clinical	cd_8_group_32622	cd_4_group_33046	cd_2_group_30856
PDT001151785.1	PDS000078379.27	SAMN22330124	clinical	cd_8_group_32622	cd_4_group_33046	cd_2_group_30856
PDT001151815.1	PDS000078379.27	SAMN22330273	clinical	cd_8_group_32622	cd_4_group_33046	cd_2_group_30856
PDT001179243.1	PDS000078379.27	SAMN23310676	environmental/other	cd_8_group_32622	cd_4_group_33046	cd_2_group_30856
PDT001552271.1	PDS000078379.27	SAMN32494281	environmental/other	cd_8_group_32622	cd_4_group_33046	cd_2_group_30856
PDT000990083.1	PDS000078379.27	SAMN18447885	clinical	cd_8_group_32622	cd_4_group_33046	cd_2_group_36708
PDT000990546.1	PDS000078379.27	SAMN18475745	clinical	cd_8_group_32622	cd_4_group_33046	cd_2_group_36708
PDT001128781.1	PDS000078379.27	SAMN21396631	environmental/other	cd_8_group_32622	cd_4_group_33046	cd_2_group_40277
PDT001179340.1	PDS000078379.27	SAMN23310508	environmental/other	cd_8_group_32622	cd_4_group_33046	cd_2_group_40277
PDT001241834.1	PDS000078379.27	SAMN25689482	clinical	cd_8_group_32622	cd_4_group_33046	cd_2_group_43472
PDT001871471.1	PDS000078379.27	SAMN31230975	clinical	cd_8_group_32622	cd_4_group_33046	cd_2_group_43472
PDT002657842.1	PDS000078379.27	SAMEA117668151	NULL	cd_8_group_32622	cd_4_group_33046	cd_2_group_43472
PDT001492047.1	PDS000078379.27	SAMN31819704	clinical	cd_8_group_32622	cd_4_group_33046	cd_2_group_50377
PDT001561987.1	PDS000078379.27	SAMN32578849	clinical	cd_8_group_32622	cd_4_group_33046	cd_2_group_50377
PDT001564827.1	PDS000078379.27	SAMN32604008	clinical	cd_8_group_32622	cd_4_group_33046	cd_2_group_50377
PDT000770321.1	PDS000065765.260	SAMN15340406	clinical	cd_8_group_32623	cd_4_group_33048	cd_2_group_30859
PDT000770332.1	PDS000065765.260	SAMN15340403	clinical	cd_8_group_32623	cd_4_group_33048	cd_2_group_30859
PDT000828323.1	PDS000065765.260	SAMN15969105	clinical	cd_8_group_32623	cd_4_group_33048	cd_2_group_30859
PDT000770330.1	PDS000029636.1094	SAMN15340402	clinical	cd_8_group_32624	cd_4_group_33049	-
PDT001911903.1	PDS000029636.1094	SAMN37648392	clinical	cd_8_group_32624	cd_4_group_33049	-
PDT001269212.1	PDS000029636.1094	SAMN26659789	clinical	cd_8_group_32624	cd_4_group_46562	cd_2_group_44074
PDT001479887.1	PDS000029636.1094	SAMN31636094	clinical	cd_8_group_32624	cd_4_group_46562	cd_2_group_44074
PDT001866255.1	PDS000029636.1094	SAMN37162040	clinical	cd_8_group_32624	cd_4_group_46562	cd_2_group_44074
PDT000770372.1	PDS000241216.6	SAMN15341422	clinical	cd_8_group_32625	cd_4_group_33051	cd_2_group_30864
PDT000836601.1	PDS000241216.6	SAMN16134574	clinical	cd_8_group_32625	cd_4_group_33051	cd_2_group_30864
PDT000770403.1	PDS000013868.638	SAMN15343051	clinical	cd_8_group_32626	-	-
PDT001870503.1	PDS000013868.638	SAMN37223762	clinical	cd_8_group_32626	-	-
PDT000770404.1	PDS000008482.112	SAMN15342994	clinical	cd_8_group_32627	cd_4_group_33052	cd_2_group_30865
PDT000815895.1	PDS000008482.112	SAMN15851621	clinical	cd_8_group_32627	cd_4_group_33052	cd_2_group_30865
PDT000770410.1	PDS000065311.1	SAMN15342987	clinical	cd_8_group_32628	cd_4_group_33053	cd_2_group_30866
PDT000783721.1	PDS000065311.1	SAMN15458546	clinical	cd_8_group_32628	cd_4_group_33053	cd_2_group_30866
PDT000770425.1	PDS000241216.6	SAMN15343235	clinical	cd_8_group_32629	cd_4_group_33054	cd_2_group_30867
PDT000784092.1	PDS000241216.6	SAMN15468609	clinical	cd_8_group_32629	cd_4_group_33054	cd_2_group_30867
PDT001994916.1	PDS000241216.6	SAMN38335152	environmental/other	cd_8_group_32629	cd_4_group_59879	-
PDT002054144.1	PDS000241216.6	SAMN39459456	clinical	cd_8_group_32629	cd_4_group_59879	-
PDT000053642.2	PDS000027759.562	SAMN03466565	clinical	cd_8_group_3263	cd_4_group_3161	cd_2_group_2812
PDT000053816.2	PDS000027759.562	SAMN03468467	clinical	cd_8_group_3263	cd_4_group_3161	cd_2_group_2812
PDT000054291.2	PDS000027759.562	SAMN03469148	clinical	cd_8_group_3263	cd_4_group_3161	cd_2_group_2812
PDT000054600.2	PDS000027759.562	SAMN03469881	clinical	cd_8_group_3263	cd_4_group_3161	cd_2_group_2812
PDT000055389.2	PDS000027759.562	SAMN03475851	clinical	cd_8_group_3263	cd_4_group_3161	cd_2_group_2812
PDT000059850.2	PDS000027759.562	SAMN03480314	clinical	cd_8_group_3263	cd_4_group_3161	cd_2_group_2812
PDT000122570.2	PDS000027759.562	SAMN04600582	clinical	cd_8_group_3263	cd_4_group_3161	cd_2_group_2812
PDT000237593.2	PDS000027759.562	SAMN07572158	clinical	cd_8_group_3263	cd_4_group_3161	cd_2_group_2812
PDT000237607.2	PDS000027759.562	SAMN07572193	clinical	cd_8_group_3263	cd_4_group_3161	cd_2_group_2812
PDT000458902.1	PDS000027759.562	SAMN10871295	clinical	cd_8_group_3263	cd_4_group_3161	cd_2_group_2812
PDT000659170.1	PDS000027759.562	SAMN13825803	clinical	cd_8_group_3263	cd_4_group_3161	cd_2_group_2812
PDT001134708.1	PDS000027759.562	SAMN08412486	clinical	cd_8_group_3263	cd_4_group_3161	cd_2_group_2812
PDT000770437.1	PDS000064822.7	SAMN15343203	clinical	cd_8_group_32630	cd_4_group_33055	-
PDT000771566.1	PDS000064822.7	SAMN15371612	clinical	cd_8_group_32630	cd_4_group_33055	-
PDT000770448.1	PDS000004419.163	SAMN15343211	clinical	cd_8_group_32631	-	-
PDT000774395.1	PDS000004419.163	SAMN15407883	clinical	cd_8_group_32631	-	-
PDT001416233.1	PDS000004419.163	SAMN30828096	clinical	cd_8_group_32631	-	-
PDT001450147.1	PDS000004419.163	SAMN31237018	clinical	cd_8_group_32631	-	-
PDT000770464.1	PDS000090986.15	SAMN15343273	clinical	cd_8_group_32632	cd_4_group_33058	cd_2_group_30870
PDT000788954.1	PDS000090986.15	SAMN15545073	clinical	cd_8_group_32632	cd_4_group_33058	cd_2_group_30870
PDT001219343.1	PDS000239639.11	SAMN24806554	clinical	cd_8_group_32633	-	-
PDT001358533.1	PDS000239639.11	SAMN29718579	clinical	cd_8_group_32633	-	-
PDT001376859.1	PDS000239639.11	SAMN30086227	environmental/other	cd_8_group_32633	-	-
PDT001651959.1	PDS000239639.11	SAMN33600880	environmental/other	cd_8_group_32633	-	-
PDT001670348.1	PDS000239639.11	SAMN33938984	environmental/other	cd_8_group_32633	-	-
PDT001766820.1	PDS000239639.11	SAMN35558206	environmental/other	cd_8_group_32633	-	-
PDT001866316.1	PDS000239639.11	SAMN37162111	clinical	cd_8_group_32633	-	-
PDT001880893.1	PDS000239639.11	SAMN37344525	environmental/other	cd_8_group_32633	-	-
PDT002044727.1	PDS000239639.11	SAMN39224198	clinical	cd_8_group_32633	-	-
PDT002141266.1	PDS000239639.11	SAMN40995335	environmental/other	cd_8_group_32633	-	-
PDT002142246.1	PDS000239639.11	SAMN41020258	environmental/other	cd_8_group_32633	-	-
PDT000770496.1	PDS000239639.11	SAMN15343381	clinical	cd_8_group_32633	cd_4_group_33060	-
PDT000913262.1	PDS000239639.11	SAMN17077934	environmental/other	cd_8_group_32633	cd_4_group_33060	cd_2_group_35001
PDT000922359.1	PDS000239639.11	SAMN17142169	environmental/other	cd_8_group_32633	cd_4_group_33060	cd_2_group_35001
PDT000991433.1	PDS000239639.11	SAMN18511405	environmental/other	cd_8_group_32633	cd_4_group_33060	cd_2_group_35001
PDT001118025.1	PDS000239639.11	SAMN21023857	environmental/other	cd_8_group_32633	cd_4_group_33060	cd_2_group_35001
PDT001142235.1	PDS000239639.11	SAMN21882768	environmental/other	cd_8_group_32633	cd_4_group_33060	cd_2_group_35001
PDT001150289.1	PDS000239639.11	SAMN22244851	clinical	cd_8_group_32633	cd_4_group_33060	cd_2_group_35001
PDT001204679.1	PDS000239639.11	SAMN24119017	environmental/other	cd_8_group_32633	cd_4_group_33060	cd_2_group_35001
PDT001296625.1	PDS000239639.11	SAMN27987940	clinical	cd_8_group_32633	cd_4_group_33060	cd_2_group_35001
PDT001429665.1	PDS000239639.11	SAMN30985929	environmental/other	cd_8_group_32633	cd_4_group_51136	-
PDT001684093.1	PDS000239639.11	SAMN34115688	environmental/other	cd_8_group_32633	cd_4_group_51136	-
PDT001884479.1	PDS000239639.11	SAMN37385387	environmental/other	cd_8_group_32633	cd_4_group_51136	-
PDT001889516.1	PDS000239639.11	SAMN37442268	environmental/other	cd_8_group_32633	cd_4_group_51136	-
PDT001484757.1	PDS000239639.11	SAMN31712700	environmental/other	cd_8_group_32633	cd_4_group_52343	cd_2_group_50105
PDT001514718.1	PDS000239639.11	SAMN32071082	clinical	cd_8_group_32633	cd_4_group_52343	cd_2_group_50105
PDT001767540.1	PDS000239639.11	SAMN35573012	clinical	cd_8_group_32633	cd_4_group_56205	cd_2_group_54162
PDT001791941.1	PDS000239639.11	SAMN36017721	clinical	cd_8_group_32633	cd_4_group_56205	cd_2_group_54162
PDT000770513.1	PDS000029048.7	SAMN15344698	clinical	cd_8_group_32634	cd_4_group_33061	cd_2_group_30872
PDT001347902.1	PDS000029048.7	SAMN29376278	clinical	cd_8_group_32634	cd_4_group_33061	cd_2_group_30872
PDT001350677.1	PDS000029048.7	SAMN29445229	clinical	cd_8_group_32634	cd_4_group_33061	cd_2_group_30872
PDT001357090.1	PDS000029048.7	SAMN29635116	clinical	cd_8_group_32634	cd_4_group_33061	cd_2_group_30872
PDT000770545.1	PDS000031636.126	SAMN15344460	environmental/other	cd_8_group_32635	-	-
PDT000903355.1	PDS000031636.126	SAMN17003246	environmental/other	cd_8_group_32635	-	-
PDT000770563.1	PDS000239639.11	SAMN15345440	environmental/other	cd_8_group_32636	cd_4_group_33062	cd_2_group_30874
PDT001019195.1	PDS000239639.11	SAMN19025883	clinical	cd_8_group_32636	cd_4_group_33062	cd_2_group_30874
PDT000989866.1	PDS000029448.430	SAMN18445860	environmental/other	cd_8_group_32637	-	-
PDT000770571.1	PDS000029448.430	SAMN15345457	environmental/other	cd_8_group_32637	cd_4_group_33064	-
PDT000906123.1	PDS000029448.430	SAMN17027973	environmental/other	cd_8_group_32637	cd_4_group_33064	-
PDT000770599.1	PDS000065245.2	SAMN15345441	environmental/other	cd_8_group_32638	cd_4_group_33066	cd_2_group_30876
PDT000781254.1	PDS000065245.2	SAMN15430284	environmental/other	cd_8_group_32638	cd_4_group_33066	cd_2_group_30876
PDT000888032.1	PDS000065245.2	SAMN16728074	environmental/other	cd_8_group_32638	cd_4_group_33066	cd_2_group_30876
PDT000770610.1	PDS000036443.6	SAMN15345432	environmental/other	cd_8_group_32639	-	-
PDT001083155.1	PDS000036443.6	SAMN20082304	environmental/other	cd_8_group_32639	-	-
PDT000183655.2	PDS000185606.187	SAMN06285520	clinical	cd_8_group_3264	-	-
PDT000341680.1	PDS000185606.187	SAMN09604597	clinical	cd_8_group_3264	-	-
PDT000378514.1	PDS000185606.187	SAMN10069093	clinical	cd_8_group_3264	-	-
PDT000455515.1	PDS000185606.187	SAMN10843030	clinical	cd_8_group_3264	-	-
PDT000480683.1	PDS000185606.187	SAMN11179337	clinical	cd_8_group_3264	-	-
PDT000601796.1	PDS000185606.187	SAMN12920367	clinical	cd_8_group_3264	-	-
PDT000677554.1	PDS000185606.187	SAMN13978871	clinical	cd_8_group_3264	-	-
PDT000713064.1	PDS000185606.187	SAMN14443960	clinical	cd_8_group_3264	-	-
PDT000838376.1	PDS000185606.187	SAMN16198150	clinical	cd_8_group_3264	-	-
PDT001021781.1	PDS000185606.187	SAMN19026537	clinical	cd_8_group_3264	-	-
PDT001128940.1	PDS000185606.187	SAMN21398382	clinical	cd_8_group_3264	-	-
PDT001150180.1	PDS000185606.187	SAMN22243346	clinical	cd_8_group_3264	-	-
PDT001349495.1	PDS000185606.187	SAMN29404935	clinical	cd_8_group_3264	-	-
PDT001350174.1	PDS000185606.187	SAMN29421113	clinical	cd_8_group_3264	-	-
PDT001427413.1	PDS000185606.187	SAMN30941330	clinical	cd_8_group_3264	-	-
PDT001444525.1	PDS000185606.187	SAMN31184954	clinical	cd_8_group_3264	-	-
PDT001489902.1	PDS000185606.187	SAMN31058144	clinical	cd_8_group_3264	-	-
PDT001871689.1	PDS000185606.187	SAMN31118787	clinical	cd_8_group_3264	-	-
PDT001966613.1	PDS000185606.187	SAMN38089757	clinical	cd_8_group_3264	-	-
PDT002100840.1	PDS000185606.187	SAMN40296547	clinical	cd_8_group_3264	-	-
PDT002169371.1	PDS000185606.187	SAMN41444997	clinical	cd_8_group_3264	-	-
PDT002176610.1	PDS000185606.187	SAMN41529763	clinical	cd_8_group_3264	-	-
PDT002195964.1	PDS000185606.187	SAMN41752830	clinical	cd_8_group_3264	-	-
PDT002202682.1	PDS000185606.187	SAMN41793935	clinical	cd_8_group_3264	-	-
PDT002206879.1	PDS000185606.187	SAMN41829569	clinical	cd_8_group_3264	-	-
PDT002218947.1	PDS000185606.187	SAMN41918624	clinical	cd_8_group_3264	-	-
PDT002221450.1	PDS000185606.187	SAMN41940925	clinical	cd_8_group_3264	-	-
PDT002223579.1	PDS000185606.187	SAMN41992980	clinical	cd_8_group_3264	-	-
PDT002304573.1	PDS000185606.187	SAMN43049493	clinical	cd_8_group_3264	-	-
PDT002325861.1	PDS000185606.187	SAMN43218830	clinical	cd_8_group_3264	-	-
PDT002363103.1	PDS000185606.187	SAMN43496797	clinical	cd_8_group_3264	-	-
PDT002388664.1	PDS000185606.187	SAMN43817932	clinical	cd_8_group_3264	-	-
PDT002402854.1	PDS000185606.187	SAMN44027699	clinical	cd_8_group_3264	-	-
PDT002403385.1	PDS000185606.187	SAMN44015689	clinical	cd_8_group_3264	-	-
PDT002420065.1	PDS000185606.187	SAMEA115650199	clinical	cd_8_group_3264	-	-
PDT002429888.1	PDS000185606.187	SAMN44453206	clinical	cd_8_group_3264	-	-
PDT002465113.1	PDS000185606.187	SAMN44677891	clinical	cd_8_group_3264	-	-
PDT002488058.1	PDS000185606.187	SAMN44893044	clinical	cd_8_group_3264	-	-
PDT002514688.1	PDS000185606.187	SAMN45176274	clinical	cd_8_group_3264	-	-
PDT002565865.1	PDS000185606.187	SAMN46238490	clinical	cd_8_group_3264	-	-
PDT002597352.1	PDS000185606.187	SAMN46433419	clinical	cd_8_group_3264	-	-
PDT002629644.1	PDS000185606.187	SAMN46871482	clinical	cd_8_group_3264	-	-
PDT002761859.1	PDS000185606.187	SAMN48397454	clinical	cd_8_group_3264	-	-
PDT002863465.1	PDS000185606.187	SAMN50292667	clinical	cd_8_group_3264	-	-
PDT002865833.1	PDS000185606.187	SAMN50310981	clinical	cd_8_group_3264	-	-
PDT002872017.1	PDS000185606.187	SAMN50447301	clinical	cd_8_group_3264	-	-
PDT002880774.1	PDS000185606.187	SAMN50566031	clinical	cd_8_group_3264	-	-
PDT002905494.1	PDS000185606.187	SAMN50909257	clinical	cd_8_group_3264	-	-
PDT000452425.1	PDS000185606.187	SAMN10816117	clinical	cd_8_group_3264	cd_4_group_21919	-
PDT000418567.1	PDS000185606.187	SAMN10599973	clinical	cd_8_group_3264	cd_4_group_21919	cd_2_group_20153
PDT000418578.1	PDS000185606.187	SAMN10599995	clinical	cd_8_group_3264	cd_4_group_21919	cd_2_group_20153
PDT000418587.1	PDS000185606.187	SAMN10600002	clinical	cd_8_group_3264	cd_4_group_21919	cd_2_group_20153
PDT000418687.1	PDS000185606.187	SAMN10604635	clinical	cd_8_group_3264	cd_4_group_21919	cd_2_group_20153
PDT000422680.1	PDS000185606.187	SAMN10640701	clinical	cd_8_group_3264	cd_4_group_21919	cd_2_group_20153
PDT000426943.1	PDS000185606.187	SAMN10661679	clinical	cd_8_group_3264	cd_4_group_21919	cd_2_group_20153
PDT000427855.1	PDS000185606.187	SAMN10662454	clinical	cd_8_group_3264	cd_4_group_21919	cd_2_group_20153
PDT000431860.1	PDS000185606.187	SAMN10710033	clinical	cd_8_group_3264	cd_4_group_21919	cd_2_group_20153
PDT000432289.1	PDS000185606.187	SAMN10715332	clinical	cd_8_group_3264	cd_4_group_21919	cd_2_group_20153
PDT000452379.1	PDS000185606.187	SAMN10816072	clinical	cd_8_group_3264	cd_4_group_21919	cd_2_group_20153
PDT000452468.1	PDS000185606.187	SAMN10817137	clinical	cd_8_group_3264	cd_4_group_21919	cd_2_group_20153
PDT000454005.1	PDS000185606.187	SAMN10827311	clinical	cd_8_group_3264	cd_4_group_21919	cd_2_group_20153
PDT000855006.1	PDS000185606.187	SAMN16364246	clinical	cd_8_group_3264	cd_4_group_21919	cd_2_group_20153
PDT000855074.1	PDS000185606.187	SAMN16364323	clinical	cd_8_group_3264	cd_4_group_21919	cd_2_group_20153
PDT000615232.1	PDS000185606.187	SAMN13065274	clinical	cd_8_group_3264	cd_4_group_26344	-
PDT000557489.1	PDS000185606.187	SAMN12509266	clinical	cd_8_group_3264	cd_4_group_26344	cd_2_group_24401
PDT000565162.1	PDS000185606.187	SAMN12585108	clinical	cd_8_group_3264	cd_4_group_26344	cd_2_group_24401
PDT000567693.1	PDS000185606.187	SAMN12594238	clinical	cd_8_group_3264	cd_4_group_26344	cd_2_group_24401
PDT000578548.1	PDS000185606.187	SAMN12669652	clinical	cd_8_group_3264	cd_4_group_26344	cd_2_group_24401
PDT000584208.1	PDS000185606.187	SAMN12724402	clinical	cd_8_group_3264	cd_4_group_26344	cd_2_group_24401
PDT000596061.1	PDS000185606.187	SAMN12868841	clinical	cd_8_group_3264	cd_4_group_26344	cd_2_group_24401
PDT000599267.1	PDS000185606.187	SAMN12900797	clinical	cd_8_group_3264	cd_4_group_26344	cd_2_group_24401
PDT000600224.1	PDS000185606.187	SAMN12910593	clinical	cd_8_group_3264	cd_4_group_26344	cd_2_group_24401
PDT000603885.1	PDS000185606.187	SAMN13002565	clinical	cd_8_group_3264	cd_4_group_26344	cd_2_group_24401
PDT000672023.1	PDS000185606.187	SAMN13937759	clinical	cd_8_group_3264	cd_4_group_26344	cd_2_group_24401
PDT000672925.1	PDS000185606.187	SAMN13948270	clinical	cd_8_group_3264	cd_4_group_26344	cd_2_group_24401
PDT000855187.1	PDS000185606.187	SAMN16364412	clinical	cd_8_group_3264	cd_4_group_26344	cd_2_group_24401
PDT001392138.1	PDS000185606.187	SAMEA110386665	NULL	cd_8_group_3264	cd_4_group_26344	cd_2_group_24401
PDT000603978.1	PDS000185606.187	SAMN13002677	clinical	cd_8_group_3264	cd_4_group_26344	cd_2_group_26095
PDT000604008.1	PDS000185606.187	SAMN13002737	clinical	cd_8_group_3264	cd_4_group_26344	cd_2_group_26095
PDT000610304.1	PDS000185606.187	SAMN13050914	clinical	cd_8_group_3264	cd_4_group_26344	cd_2_group_26095
PDT000616712.1	PDS000185606.187	SAMN13087614	clinical	cd_8_group_3264	cd_4_group_26344	cd_2_group_26095
PDT001392081.1	PDS000185606.187	SAMEA110382172	NULL	cd_8_group_3264	cd_4_group_26344	cd_2_group_26095
PDT000053649.2	PDS000185606.187	SAMN03466572	clinical	cd_8_group_3264	cd_4_group_3163	cd_2_group_2814
PDT000055878.2	PDS000185606.187	SAMN03476360	clinical	cd_8_group_3264	cd_4_group_3163	cd_2_group_2814
PDT000099218.2	PDS000185606.187	SAMN04363293	clinical	cd_8_group_3264	cd_4_group_3163	cd_2_group_2814
PDT001064094.1	PDS000185606.187	SAMN19606096	clinical	cd_8_group_3264	cd_4_group_40403	cd_2_group_38082
PDT001871031.1	PDS000185606.187	SAMN31141612	clinical	cd_8_group_3264	cd_4_group_40403	cd_2_group_38082
PDT001412586.1	PDS000185606.187	SAMN30728654	clinical	cd_8_group_3264	cd_4_group_40403	cd_2_group_48410
PDT001473084.1	PDS000185606.187	SAMN31560882	clinical	cd_8_group_3264	cd_4_group_40403	cd_2_group_48410
PDT002160050.1	PDS000185606.187	SAMN41319842	clinical	cd_8_group_3264	cd_4_group_40403	cd_2_group_48410
PDT002483138.1	PDS000185606.187	SAMN44847347	clinical	cd_8_group_3264	cd_4_group_40403	cd_2_group_48410
PDT002488053.1	PDS000185606.187	SAMN44892024	clinical	cd_8_group_3264	cd_4_group_40403	cd_2_group_48410
PDT002816310.1	PDS000185606.187	SAMN49645894	clinical	cd_8_group_3264	cd_4_group_40403	cd_2_group_48410
PDT002818452.1	PDS000185606.187	SAMN49667191	clinical	cd_8_group_3264	cd_4_group_40403	cd_2_group_48410
PDT002825148.1	PDS000185606.187	SAMN49801850	clinical	cd_8_group_3264	cd_4_group_40403	cd_2_group_48410
PDT002836395.1	PDS000185606.187	SAMN49962054	clinical	cd_8_group_3264	cd_4_group_40403	cd_2_group_48410
PDT002836396.1	PDS000185606.187	SAMN49962051	clinical	cd_8_group_3264	cd_4_group_40403	cd_2_group_48410
PDT002836398.1	PDS000185606.187	SAMN49962055	clinical	cd_8_group_3264	cd_4_group_40403	cd_2_group_48410
PDT002838394.1	PDS000185606.187	SAMN50011386	clinical	cd_8_group_3264	cd_4_group_40403	cd_2_group_48410
PDT001098949.1	PDS000185606.187	SAMN20491504	clinical	cd_8_group_3264	cd_4_group_41473	cd_2_group_39129
PDT001128885.1	PDS000185606.187	SAMN21396745	clinical	cd_8_group_3264	cd_4_group_41473	cd_2_group_39129
PDT002180605.1	PDS000185606.187	SAMN41561893	clinical	cd_8_group_3264	cd_4_group_46591	-
PDT002198522.1	PDS000185606.187	SAMN41763422	clinical	cd_8_group_3264	cd_4_group_46591	-
PDT002231887.1	PDS000185606.187	SAMN42086417	clinical	cd_8_group_3264	cd_4_group_46591	-
PDT001270411.1	PDS000185606.187	SAMN26680268	clinical	cd_8_group_3264	cd_4_group_46591	cd_2_group_44109
PDT001287589.1	PDS000185606.187	SAMN27589702	clinical	cd_8_group_3264	cd_4_group_46591	cd_2_group_44109
PDT001293130.1	PDS000185606.187	SAMN27743263	clinical	cd_8_group_3264	cd_4_group_46591	cd_2_group_44109
PDT001297381.1	PDS000185606.187	SAMN28014742	clinical	cd_8_group_3264	cd_4_group_46591	cd_2_group_44109
PDT001301146.1	PDS000185606.187	SAMN28131824	clinical	cd_8_group_3264	cd_4_group_46591	cd_2_group_44109
PDT001335830.1	PDS000185606.187	SAMN29209689	clinical	cd_8_group_3264	cd_4_group_46591	cd_2_group_44109
PDT001350198.1	PDS000185606.187	SAMN29421304	clinical	cd_8_group_3264	cd_4_group_46591	cd_2_group_44109
PDT002176005.1	PDS000185606.187	SAMN41517312	clinical	cd_8_group_3264	cd_4_group_46591	cd_2_group_44109
PDT002178068.1	PDS000185606.187	SAMN41537242	clinical	cd_8_group_3264	cd_4_group_46591	cd_2_group_44109
PDT002173841.1	PDS000185606.187	SAMN41482877	clinical	cd_8_group_3264	cd_4_group_46591	cd_2_group_61470
PDT002175931.1	PDS000185606.187	SAMN41517142	clinical	cd_8_group_3264	cd_4_group_46591	cd_2_group_61470
PDT002175971.1	PDS000185606.187	SAMN41517316	clinical	cd_8_group_3264	cd_4_group_46591	cd_2_group_61470
PDT002176563.1	PDS000185606.187	SAMN41529787	clinical	cd_8_group_3264	cd_4_group_46591	cd_2_group_61470
PDT001297984.1	PDS000185606.187	SAMN28036135	clinical	cd_8_group_3264	cd_4_group_47348	cd_2_group_44919
PDT001312465.1	PDS000185606.187	SAMN28570683	clinical	cd_8_group_3264	cd_4_group_47348	cd_2_group_44919
PDT001323207.1	PDS000185606.187	SAMN28885908	clinical	cd_8_group_3264	cd_4_group_47348	cd_2_group_44919
PDT001314530.1	PDS000185606.187	SAMN28626111	clinical	cd_8_group_3264	cd_4_group_47796	cd_2_group_45441
PDT001871389.1	PDS000185606.187	SAMN31209169	clinical	cd_8_group_3264	cd_4_group_47796	cd_2_group_45441
PDT002173080.1	PDS000185606.187	SAMN41466632	clinical	cd_8_group_3264	cd_4_group_47796	cd_2_group_61447
PDT002173892.1	PDS000185606.187	SAMN41482945	clinical	cd_8_group_3264	cd_4_group_47796	cd_2_group_61447
PDT001325455.1	PDS000185606.187	SAMN28924284	clinical	cd_8_group_3264	cd_4_group_48003	-
PDT001329065.1	PDS000185606.187	SAMN29044331	clinical	cd_8_group_3264	cd_4_group_48003	-
PDT001508479.1	PDS000185606.187	SAMN31976396	clinical	cd_8_group_3264	cd_4_group_51242	-
PDT001612014.1	PDS000185606.187	SAMN33242731	clinical	cd_8_group_3264	cd_4_group_51242	-
PDT002181860.1	PDS000185606.187	SAMN41575711	clinical	cd_8_group_3264	cd_4_group_51242	-
PDT002444964.1	PDS000185606.187	SAMN44480968	clinical	cd_8_group_3264	cd_4_group_51242	-
PDT002450501.1	PDS000185606.187	SAMN44533618	clinical	cd_8_group_3264	cd_4_group_51242	-
PDT002478065.1	PDS000185606.187	SAMN44027390	clinical	cd_8_group_3264	cd_4_group_51242	-
PDT002530725.1	PDS000185606.187	SAMN45804047	clinical	cd_8_group_3264	cd_4_group_51242	-
PDT002547710.1	PDS000185606.187	SAMN45955441	clinical	cd_8_group_3264	cd_4_group_51242	-
PDT002561796.1	PDS000185606.187	SAMN46209068	clinical	cd_8_group_3264	cd_4_group_51242	-
PDT002680638.1	PDS000185606.187	SAMEA117833179	clinical	cd_8_group_3264	cd_4_group_51242	-
PDT002833671.1	PDS000185606.187	SAMN49935540	clinical	cd_8_group_3264	cd_4_group_51242	-
PDT001436942.1	PDS000185606.187	SAMN31088544	clinical	cd_8_group_3264	cd_4_group_51242	cd_2_group_48987
PDT001655483.1	PDS000185606.187	SAMN33699465	clinical	cd_8_group_3264	cd_4_group_51242	cd_2_group_48987
PDT001793924.1	PDS000185606.187	SAMN36082980	clinical	cd_8_group_3264	cd_4_group_51242	cd_2_group_48987
PDT001871044.1	PDS000185606.187	SAMN31230960	clinical	cd_8_group_3264	cd_4_group_51242	cd_2_group_48987
PDT002101723.1	PDS000185606.187	SAMN40290323	clinical	cd_8_group_3264	cd_4_group_51242	cd_2_group_48987
PDT002103766.1	PDS000185606.187	SAMN40219378	clinical	cd_8_group_3264	cd_4_group_51242	cd_2_group_48987
PDT002183074.1	PDS000185606.187	SAMN41596289	clinical	cd_8_group_3264	cd_4_group_51242	cd_2_group_48987
PDT002184615.1	PDS000185606.187	SAMN41630062	clinical	cd_8_group_3264	cd_4_group_51242	cd_2_group_48987
PDT002189573.1	PDS000185606.187	SAMN41680135	clinical	cd_8_group_3264	cd_4_group_51242	cd_2_group_48987
PDT002189578.1	PDS000185606.187	SAMN41680137	clinical	cd_8_group_3264	cd_4_group_51242	cd_2_group_48987
PDT002192342.1	PDS000185606.187	SAMN41725016	clinical	cd_8_group_3264	cd_4_group_51242	cd_2_group_48987
PDT002223492.1	PDS000185606.187	SAMN41992851	clinical	cd_8_group_3264	cd_4_group_51242	cd_2_group_48987
PDT002319414.1	PDS000185606.187	SAMN43152430	clinical	cd_8_group_3264	cd_4_group_51242	cd_2_group_48987
PDT002418226.1	PDS000185606.187	SAMEA115650213	clinical	cd_8_group_3264	cd_4_group_51242	cd_2_group_48987
PDT002426141.1	PDS000185606.187	SAMEA115650496	clinical	cd_8_group_3264	cd_4_group_51242	cd_2_group_48987
PDT002426343.1	PDS000185606.187	SAMEA115650412	clinical	cd_8_group_3264	cd_4_group_51242	cd_2_group_48987
PDT001947984.1	PDS000185606.187	SAMN37881325	clinical	cd_8_group_3264	cd_4_group_51242	cd_2_group_57212
PDT002186880.1	PDS000185606.187	SAMN41643705	clinical	cd_8_group_3264	cd_4_group_51242	cd_2_group_57212
PDT002187038.1	PDS000185606.187	SAMN41644043	clinical	cd_8_group_3264	cd_4_group_51242	cd_2_group_57212
PDT002174216.1	PDS000185606.187	SAMN41510563	clinical	cd_8_group_3264	cd_4_group_51242	cd_2_group_61497
PDT002175031.1	PDS000185606.187	SAMN41501141	clinical	cd_8_group_3264	cd_4_group_51242	cd_2_group_61497
PDT002175900.1	PDS000185606.187	SAMN41517096	clinical	cd_8_group_3264	cd_4_group_51242	cd_2_group_61497
PDT002180656.1	PDS000185606.187	SAMN41561900	clinical	cd_8_group_3264	cd_4_group_51242	cd_2_group_61497
PDT002182905.1	PDS000185606.187	SAMN41596206	clinical	cd_8_group_3264	cd_4_group_51242	cd_2_group_61497
PDT002281766.1	PDS000185606.187	SAMN42995184	clinical	cd_8_group_3264	cd_4_group_51242	cd_2_group_61497
PDT002304572.1	PDS000185606.187	SAMN43049474	clinical	cd_8_group_3264	cd_4_group_51242	cd_2_group_61497
PDT002322635.1	PDS000185606.187	SAMN43172361	clinical	cd_8_group_3264	cd_4_group_51242	cd_2_group_61497
PDT002483130.1	PDS000185606.187	SAMN44847337	clinical	cd_8_group_3264	cd_4_group_51242	cd_2_group_61497
PDT002377130.1	PDS000185606.187	SAMN43554308	clinical	cd_8_group_3264	cd_4_group_51242	cd_2_group_65336
PDT002421176.1	PDS000185606.187	SAMN44300535	clinical	cd_8_group_3264	cd_4_group_51242	cd_2_group_65336
PDT002426224.1	PDS000185606.187	SAMN44371648	clinical	cd_8_group_3264	cd_4_group_51242	cd_2_group_65336
PDT002444940.1	PDS000185606.187	SAMN44480867	clinical	cd_8_group_3264	cd_4_group_51242	cd_2_group_65336
PDT002469196.1	PDS000185606.187	SAMN44773983	clinical	cd_8_group_3264	cd_4_group_51242	cd_2_group_65336
PDT002529634.1	PDS000185606.187	SAMN45315172	clinical	cd_8_group_3264	cd_4_group_51242	cd_2_group_65336
PDT002556354.1	PDS000185606.187	SAMN46065656	clinical	cd_8_group_3264	cd_4_group_51242	cd_2_group_65336
PDT002556337.1	PDS000185606.187	SAMN46065259	clinical	cd_8_group_3264	cd_4_group_51242	cd_2_group_68481
PDT002557803.1	PDS000185606.187	SAMN46079291	clinical	cd_8_group_3264	cd_4_group_51242	cd_2_group_68481
PDT002565854.1	PDS000185606.187	SAMN46237513	clinical	cd_8_group_3264	cd_4_group_51242	cd_2_group_68481
PDT002668429.1	PDS000185606.187	SAMN47328394	clinical	cd_8_group_3264	cd_4_group_51242	cd_2_group_68481
PDT001700366.1	PDS000185606.187	SAMN34352615	clinical	cd_8_group_3264	cd_4_group_55340	cd_2_group_53290
PDT001735539.1	PDS000185606.187	SAMN35098203	clinical	cd_8_group_3264	cd_4_group_55340	cd_2_group_53290
PDT001793705.1	PDS000185606.187	SAMN36073262	clinical	cd_8_group_3264	cd_4_group_56639	-
PDT002223502.1	PDS000185606.187	SAMN41992896	clinical	cd_8_group_3264	cd_4_group_56639	-
PDT001818085.1	PDS000185606.187	SAMN36471235	clinical	cd_8_group_3264	cd_4_group_56851	cd_2_group_54840
PDT001823193.1	PDS000185606.187	SAMN36652099	clinical	cd_8_group_3264	cd_4_group_56851	cd_2_group_54840
PDT001827625.2	PDS000185606.187	SAMN36701841	clinical	cd_8_group_3264	cd_4_group_57040	cd_2_group_55044
PDT002175995.1	PDS000185606.187	SAMN41517329	clinical	cd_8_group_3264	cd_4_group_57040	cd_2_group_55044
PDT002176538.1	PDS000185606.187	SAMN41529744	clinical	cd_8_group_3264	cd_4_group_57040	cd_2_group_55044
PDT002198456.1	PDS000185606.187	SAMN41763347	clinical	cd_8_group_3264	cd_4_group_57040	cd_2_group_55044
PDT002198581.1	PDS000185606.187	SAMN41763478	clinical	cd_8_group_3264	cd_4_group_57040	cd_2_group_55044
PDT002202534.1	PDS000185606.187	SAMN41793892	clinical	cd_8_group_3264	cd_4_group_57040	cd_2_group_55044
PDT002202718.1	PDS000185606.187	SAMN41794001	clinical	cd_8_group_3264	cd_4_group_57040	cd_2_group_55044
PDT002208816.1	PDS000185606.187	SAMN41852271	clinical	cd_8_group_3264	cd_4_group_57040	cd_2_group_55044
PDT002210900.1	PDS000185606.187	SAMN41862511	clinical	cd_8_group_3264	cd_4_group_57040	cd_2_group_55044
PDT002017597.1	PDS000185606.187	SAMN38669643	clinical	cd_8_group_3264	cd_4_group_60045	cd_2_group_58265
PDT002074594.1	PDS000185606.187	SAMN39904298	clinical	cd_8_group_3264	cd_4_group_60045	cd_2_group_58265
PDT002154972.1	PDS000185606.187	SAMN41178595	clinical	cd_8_group_3264	cd_4_group_62574	-
PDT002364605.1	PDS000185606.187	SAMN43487515	clinical	cd_8_group_3264	cd_4_group_62574	-
PDT002154932.1	PDS000185606.187	SAMN41178569	clinical	cd_8_group_3264	cd_4_group_62574	cd_2_group_60962
PDT002173301.1	PDS000185606.187	SAMN41492668	clinical	cd_8_group_3264	cd_4_group_62574	cd_2_group_60962
PDT002182937.1	PDS000185606.187	SAMN41596330	clinical	cd_8_group_3264	cd_4_group_62574	cd_2_group_60962
PDT002676352.1	PDS000185606.187	SAMN47424394	clinical	cd_8_group_3264	cd_4_group_63170	-
PDT002176481.1	PDS000185606.187	SAMN41529678	clinical	cd_8_group_3264	cd_4_group_63170	cd_2_group_61618
PDT002917723.1	PDS000185606.187	SAMN51214358	clinical	cd_8_group_3264	cd_4_group_63170	cd_2_group_61618
PDT002184527.1	PDS000185606.187	SAMN41629990	clinical	cd_8_group_3264	cd_4_group_63418	cd_2_group_61898
PDT002188477.1	PDS000185606.187	SAMN41660960	clinical	cd_8_group_3264	cd_4_group_63418	cd_2_group_61898
PDT002189357.1	PDS000185606.187	SAMN41679898	clinical	cd_8_group_3264	cd_4_group_63418	cd_2_group_61898
PDT002207662.1	PDS000185606.187	SAMN41845802	clinical	cd_8_group_3264	cd_4_group_63418	cd_2_group_61898
PDT002233777.1	PDS000185606.187	SAMN42106377	clinical	cd_8_group_3264	cd_4_group_63418	cd_2_group_61898
PDT002404107.1	PDS000185606.187	SAMN44032107	clinical	cd_8_group_3264	cd_4_group_64215	-
PDT002498517.1	PDS000185606.187	SAMN45050226	clinical	cd_8_group_3264	cd_4_group_64215	-
PDT002231520.1	PDS000185606.187	SAMN42051047	clinical	cd_8_group_3264	cd_4_group_64215	cd_2_group_62811
PDT002233775.1	PDS000185606.187	SAMN42106372	clinical	cd_8_group_3264	cd_4_group_64215	cd_2_group_62811
PDT002278258.1	PDS000185606.187	SAMN42927726	clinical	cd_8_group_3264	cd_4_group_64215	cd_2_group_62811
PDT002325885.1	PDS000185606.187	SAMN43219646	clinical	cd_8_group_3264	cd_4_group_64215	cd_2_group_62811
PDT002336052.1	PDS000185606.187	SAMN43294585	clinical	cd_8_group_3264	cd_4_group_64215	cd_2_group_62811
PDT002347587.1	PDS000185606.187	SAMN43432840	clinical	cd_8_group_3264	cd_4_group_64215	cd_2_group_62811
PDT002365148.1	PDS000185606.187	SAMN43502976	clinical	cd_8_group_3264	cd_4_group_64215	cd_2_group_62811
PDT002427616.1	PDS000185606.187	SAMN44385611	clinical	cd_8_group_3264	cd_4_group_64215	cd_2_group_62811
PDT002447402.1	PDS000185606.187	SAMN44500133	clinical	cd_8_group_3264	cd_4_group_64215	cd_2_group_62811
PDT002459598.1	PDS000185606.187	SAMN44597125	clinical	cd_8_group_3264	cd_4_group_64215	cd_2_group_62811
PDT002478417.1	PDS000185606.187	SAMN44804686	clinical	cd_8_group_3264	cd_4_group_64215	cd_2_group_62811
PDT002530901.1	PDS000185606.187	SAMN45807622	clinical	cd_8_group_3264	cd_4_group_64215	cd_2_group_62811
PDT002547770.1	PDS000185606.187	SAMN45955681	clinical	cd_8_group_3264	cd_4_group_64215	cd_2_group_62811
PDT002597272.1	PDS000185606.187	SAMN46433177	clinical	cd_8_group_3264	cd_4_group_64215	cd_2_group_62811
PDT002600953.1	PDS000185606.187	SAMN46494023	clinical	cd_8_group_3264	cd_4_group_64215	cd_2_group_62811
PDT002753386.1	PDS000185606.187	SAMN48319825	clinical	cd_8_group_3264	cd_4_group_64215	cd_2_group_62811
PDT002761430.1	PDS000185606.187	SAMN48369989	clinical	cd_8_group_3264	cd_4_group_64215	cd_2_group_62811
PDT002767868.1	PDS000185606.187	SAMN48448034	clinical	cd_8_group_3264	cd_4_group_64215	cd_2_group_62811
PDT002790094.1	PDS000185606.187	SAMN48817554	clinical	cd_8_group_3264	cd_4_group_64215	cd_2_group_62811
PDT002802235.1	PDS000185606.187	SAMN48975543	clinical	cd_8_group_3264	cd_4_group_64215	cd_2_group_62811
PDT002821675.1	PDS000185606.187	SAMN49725350	clinical	cd_8_group_3264	cd_4_group_64215	cd_2_group_62811
PDT002833169.1	PDS000185606.187	SAMN49907725	clinical	cd_8_group_3264	cd_4_group_64215	cd_2_group_62811
PDT002833174.1	PDS000185606.187	SAMN49907722	clinical	cd_8_group_3264	cd_4_group_64215	cd_2_group_62811
PDT002833620.1	PDS000185606.187	SAMN49935345	clinical	cd_8_group_3264	cd_4_group_64215	cd_2_group_62811
PDT002892002.1	PDS000185606.187	SAMN50711313	clinical	cd_8_group_3264	cd_4_group_64215	cd_2_group_62811
PDT002898429.1	PDS000185606.187	SAMN50780920	clinical	cd_8_group_3264	cd_4_group_64215	cd_2_group_62811
PDT002905479.1	PDS000185606.187	SAMN50908933	clinical	cd_8_group_3264	cd_4_group_64215	cd_2_group_62811
PDT002802206.1	PDS000185606.187	SAMN48975485	clinical	cd_8_group_3264	cd_4_group_64215	cd_2_group_70723
PDT002880827.1	PDS000185606.187	SAMN50566312	clinical	cd_8_group_3264	cd_4_group_64215	cd_2_group_70723
PDT000479884.1	PDS000185606.187	SAMN11173658	clinical	cd_8_group_3264	cd_4_group_8543	-
PDT000715593.1	PDS000185606.187	SAMN14473858	clinical	cd_8_group_3264	cd_4_group_8543	-
PDT000722678.1	PDS000185606.187	SAMN14602788	clinical	cd_8_group_3264	cd_4_group_8543	-
PDT001392403.1	PDS000185606.187	SAMN30379458	clinical	cd_8_group_3264	cd_4_group_8543	-
PDT001614968.1	PDS000185606.187	SAMN32757039	clinical	cd_8_group_3264	cd_4_group_8543	-
PDT001871822.1	PDS000185606.187	SAMN31275402	clinical	cd_8_group_3264	cd_4_group_8543	-
PDT002034295.1	PDS000185606.187	SAMEA115029253	clinical	cd_8_group_3264	cd_4_group_8543	-
PDT002067168.1	PDS000185606.187	SAMN39655628	clinical	cd_8_group_3264	cd_4_group_8543	-
PDT002186978.1	PDS000185606.187	SAMN41644027	clinical	cd_8_group_3264	cd_4_group_8543	-
PDT002218782.1	PDS000185606.187	SAMN41918511	clinical	cd_8_group_3264	cd_4_group_8543	-
PDT002239934.1	PDS000185606.187	SAMN42249138	clinical	cd_8_group_3264	cd_4_group_8543	-
PDT002268282.1	PDS000185606.187	SAMN42829789	clinical	cd_8_group_3264	cd_4_group_8543	-
PDT002399142.1	PDS000185606.187	SAMEA115650643	clinical	cd_8_group_3264	cd_4_group_8543	-
PDT002420021.1	PDS000185606.187	SAMEA115650120	clinical	cd_8_group_3264	cd_4_group_8543	-
PDT002559187.1	PDS000185606.187	SAMN46117536	clinical	cd_8_group_3264	cd_4_group_8543	-
PDT002838399.1	PDS000185606.187	SAMN50011371	clinical	cd_8_group_3264	cd_4_group_8543	-
PDT002872044.1	PDS000185606.187	SAMN50447481	clinical	cd_8_group_3264	cd_4_group_8543	-
PDT002891984.1	PDS000185606.187	SAMN50710745	clinical	cd_8_group_3264	cd_4_group_8543	-
PDT002915370.1	PDS000185606.187	SAMN51204094	clinical	cd_8_group_3264	cd_4_group_8543	-
PDT000300269.2	PDS000185606.187	SAMN08798293	clinical	cd_8_group_3264	cd_4_group_8543	cd_2_group_14143
PDT000337270.1	PDS000185606.187	SAMN09491751	clinical	cd_8_group_3264	cd_4_group_8543	cd_2_group_14143
PDT000578656.1	PDS000185606.187	SAMN12669776	clinical	cd_8_group_3264	cd_4_group_8543	cd_2_group_14143
PDT000582588.1	PDS000185606.187	SAMN12711731	clinical	cd_8_group_3264	cd_4_group_8543	cd_2_group_14143
PDT000970376.1	PDS000185606.187	SAMN17937242	clinical	cd_8_group_3264	cd_4_group_8543	cd_2_group_14143
PDT000991534.1	PDS000185606.187	SAMN18314737	clinical	cd_8_group_3264	cd_4_group_8543	cd_2_group_14143
PDT001002853.1	PDS000185606.187	SAMN18673153	clinical	cd_8_group_3264	cd_4_group_8543	cd_2_group_14143
PDT001021966.1	PDS000185606.187	SAMN19006452	clinical	cd_8_group_3264	cd_4_group_8543	cd_2_group_14143
PDT001392019.1	PDS000185606.187	SAMEA110382106	NULL	cd_8_group_3264	cd_4_group_8543	cd_2_group_14143
PDT002158500.1	PDS000185606.187	SAMN41256961	clinical	cd_8_group_3264	cd_4_group_8543	cd_2_group_14143
PDT002175131.1	PDS000185606.187	SAMN41501285	clinical	cd_8_group_3264	cd_4_group_8543	cd_2_group_14143
PDT002712790.1	PDS000185606.187	SAMN47882947	clinical	cd_8_group_3264	cd_4_group_8543	cd_2_group_14143
PDT000677332.1	PDS000185606.187	SAMN13977578	clinical	cd_8_group_3264	cd_4_group_8543	cd_2_group_28502
PDT000744611.1	PDS000185606.187	SAMN14999383	clinical	cd_8_group_3264	cd_4_group_8543	cd_2_group_28502
PDT000774575.1	PDS000185606.187	SAMN15411663	clinical	cd_8_group_3264	cd_4_group_8543	cd_2_group_28502
PDT000788368.2	PDS000185606.187	SAMN15535070	clinical	cd_8_group_3264	cd_4_group_8543	cd_2_group_28502
PDT000792131.2	PDS000185606.187	SAMN15579434	clinical	cd_8_group_3264	cd_4_group_8543	cd_2_group_28502
PDT000800320.2	PDS000185606.187	SAMN15690537	clinical	cd_8_group_3264	cd_4_group_8543	cd_2_group_28502
PDT000810302.1	PDS000185606.187	SAMN15814483	clinical	cd_8_group_3264	cd_4_group_8543	cd_2_group_28502
PDT000828500.1	PDS000185606.187	SAMN15969238	clinical	cd_8_group_3264	cd_4_group_8543	cd_2_group_28502
PDT000829764.1	PDS000185606.187	SAMN16054186	clinical	cd_8_group_3264	cd_4_group_8543	cd_2_group_28502
PDT000832818.1	PDS000185606.187	SAMN16082906	clinical	cd_8_group_3264	cd_4_group_8543	cd_2_group_28502
PDT000832827.1	PDS000185606.187	SAMN16082875	clinical	cd_8_group_3264	cd_4_group_8543	cd_2_group_28502
PDT000871722.1	PDS000185606.187	SAMN16588900	clinical	cd_8_group_3264	cd_4_group_8543	cd_2_group_28502
PDT000922763.1	PDS000185606.187	SAMN17086583	clinical	cd_8_group_3264	cd_4_group_8543	cd_2_group_28502
PDT001024546.1	PDS000185606.187	SAMN19110217	clinical	cd_8_group_3264	cd_4_group_8543	cd_2_group_28502
PDT001104292.1	PDS000185606.187	SAMN20527511	clinical	cd_8_group_3264	cd_4_group_8543	cd_2_group_28502
PDT002225772.1	PDS000185606.187	SAMN41999026	clinical	cd_8_group_3264	cd_4_group_8543	cd_2_group_28502
PDT002402711.1	PDS000185606.187	SAMEA115650098	clinical	cd_8_group_3264	cd_4_group_8543	cd_2_group_28502
PDT001326492.1	PDS000185606.187	SAMN28945998	clinical	cd_8_group_3264	cd_4_group_8543	cd_2_group_45684
PDT001330514.1	PDS000185606.187	SAMN29151616	clinical	cd_8_group_3264	cd_4_group_8543	cd_2_group_45684
PDT001368195.1	PDS000185606.187	SAMN29907591	clinical	cd_8_group_3264	cd_4_group_8543	cd_2_group_46740
PDT001374740.1	PDS000185606.187	SAMN30056141	clinical	cd_8_group_3264	cd_4_group_8543	cd_2_group_46740
PDT001390968.1	PDS000185606.187	SAMN30348981	clinical	cd_8_group_3264	cd_4_group_8543	cd_2_group_47547
PDT001399746.1	PDS000185606.187	SAMN30479019	clinical	cd_8_group_3264	cd_4_group_8543	cd_2_group_47547
PDT001400298.1	PDS000185606.187	SAMN30524940	clinical	cd_8_group_3264	cd_4_group_8543	cd_2_group_48125
PDT001400318.1	PDS000185606.187	SAMN30524964	clinical	cd_8_group_3264	cd_4_group_8543	cd_2_group_48125
PDT001500707.1	PDS000185606.187	SAMN31873540	clinical	cd_8_group_3264	cd_4_group_8543	cd_2_group_48125
PDT002112916.1	PDS000185606.187	SAMN40462390	clinical	cd_8_group_3264	cd_4_group_8543	cd_2_group_48125
PDT001509530.1	PDS000185606.187	SAMN31997532	clinical	cd_8_group_3264	cd_4_group_8543	cd_2_group_50614
PDT001638923.1	PDS000185606.187	SAMN33415099	clinical	cd_8_group_3264	cd_4_group_8543	cd_2_group_50614
PDT001652192.1	PDS000185606.187	SAMN33602798	clinical	cd_8_group_3264	cd_4_group_8543	cd_2_group_50614
PDT002123189.1	PDS000185606.187	SAMN40612274	clinical	cd_8_group_3264	cd_4_group_8543	cd_2_group_50614
PDT002753392.1	PDS000185606.187	SAMN48319827	clinical	cd_8_group_3264	cd_4_group_8543	cd_2_group_50614
PDT002769892.1	PDS000185606.187	SAMN48510634	clinical	cd_8_group_3264	cd_4_group_8543	cd_2_group_50614
PDT002772498.1	PDS000185606.187	SAMN48546218	clinical	cd_8_group_3264	cd_4_group_8543	cd_2_group_50614
PDT001519682.1	PDS000185606.187	SAMN32132057	clinical	cd_8_group_3264	cd_4_group_8543	cd_2_group_50768
PDT001519684.1	PDS000185606.187	SAMN32132058	clinical	cd_8_group_3264	cd_4_group_8543	cd_2_group_50768
PDT002153803.1	PDS000185606.187	SAMN41155126	clinical	cd_8_group_3264	cd_4_group_8543	cd_2_group_60945
PDT002154942.1	PDS000185606.187	SAMN41178577	clinical	cd_8_group_3264	cd_4_group_8543	cd_2_group_60945
PDT002154954.1	PDS000185606.187	SAMN41178554	clinical	cd_8_group_3264	cd_4_group_8543	cd_2_group_60945
PDT002160446.1	PDS000185606.187	SAMN41315658	clinical	cd_8_group_3264	cd_4_group_8543	cd_2_group_60945
PDT002160843.1	PDS000185606.187	SAMN41343851	clinical	cd_8_group_3264	cd_4_group_8543	cd_2_group_60945
PDT002170356.1	PDS000185606.187	SAMN41449355	clinical	cd_8_group_3264	cd_4_group_8543	cd_2_group_60945
PDT002171912.1	PDS000185606.187	SAMN41453131	clinical	cd_8_group_3264	cd_4_group_8543	cd_2_group_60945
PDT002263888.1	PDS000185606.187	SAMN42350252	clinical	cd_8_group_3264	cd_4_group_8543	cd_2_group_60945
PDT002175013.1	PDS000185606.187	SAMN41501163	clinical	cd_8_group_3264	cd_4_group_8543	cd_2_group_61526
PDT002175836.1	PDS000185606.187	SAMN41517025	clinical	cd_8_group_3264	cd_4_group_8543	cd_2_group_61526
PDT002214474.1	PDS000185606.187	SAMN41883898	clinical	cd_8_group_3264	cd_4_group_8543	cd_2_group_61526
PDT002214599.1	PDS000185606.187	SAMN41883886	clinical	cd_8_group_3264	cd_4_group_8543	cd_2_group_61526
PDT002265507.1	PDS000185606.187	SAMN42797904	clinical	cd_8_group_3264	cd_4_group_8543	cd_2_group_63491
PDT002280493.1	PDS000185606.187	SAMN42954898	clinical	cd_8_group_3264	cd_4_group_8543	cd_2_group_63491
PDT002315768.1	PDS000185606.187	SAMN43111302	clinical	cd_8_group_3264	cd_4_group_8543	cd_2_group_63491
PDT002540854.1	PDS000185606.187	SAMN45866155	clinical	cd_8_group_3264	cd_4_group_8543	cd_2_group_68156
PDT002552416.1	PDS000185606.187	SAMN46002655	clinical	cd_8_group_3264	cd_4_group_8543	cd_2_group_68156
PDT000179917.2	PDS000185606.187	SAMN06247662	clinical	cd_8_group_3264	cd_4_group_8543	cd_2_group_7691
PDT000180047.2	PDS000185606.187	SAMN06247786	clinical	cd_8_group_3264	cd_4_group_8543	cd_2_group_7691
PDT000180442.2	PDS000185606.187	SAMN06248194	clinical	cd_8_group_3264	cd_4_group_8543	cd_2_group_7691
PDT000180638.2	PDS000185606.187	SAMN06248414	clinical	cd_8_group_3264	cd_4_group_8543	cd_2_group_7691
PDT000336312.1	PDS000185606.187	SAMN09484304	clinical	cd_8_group_3264	cd_4_group_8543	cd_2_group_7691
PDT000770657.1	PDS000239639.11	SAMN15349679	environmental/other	cd_8_group_32640	cd_4_group_33068	-
PDT000857457.1	PDS000239639.11	SAMN16392847	clinical	cd_8_group_32640	cd_4_group_33068	-
PDT000770670.1	PDS000108885.163	SAMN15351324	clinical	cd_8_group_32641	cd_4_group_33069	cd_2_group_30878
PDT000774142.1	PDS000108885.163	SAMN15403428	clinical	cd_8_group_32641	cd_4_group_33069	cd_2_group_30878
PDT000770671.1	PDS000241216.6	SAMN15351365	clinical	cd_8_group_32642	cd_4_group_33070	-
PDT001110358.1	PDS000241216.6	SAMN20834735	environmental/other	cd_8_group_32642	cd_4_group_33070	-
PDT000770676.1	PDS000065079.1	SAMN15351308	clinical	cd_8_group_32643	-	-
PDT000774687.1	PDS000065079.1	SAMN15418145	clinical	cd_8_group_32643	-	-
PDT000770677.1	PDS000150995.1	SAMN15351355	clinical	cd_8_group_32644	cd_4_group_33071	cd_2_group_30879
PDT001793438.1	PDS000150995.1	SAMN36020723	clinical	cd_8_group_32644	cd_4_group_33071	cd_2_group_30879
PDT000770684.1	PDS000026803.61	SAMN15351291	clinical	cd_8_group_32645	-	-
PDT001080994.1	PDS000026803.61	SAMN19998579	clinical	cd_8_group_32645	-	-
PDT000774683.1	PDS000076604.959	SAMN15418158	clinical	cd_8_group_32646	-	-
PDT000770688.1	PDS000076604.959	SAMN15351309	clinical	cd_8_group_32646	cd_4_group_33072	cd_2_group_30880
PDT000774690.1	PDS000076604.959	SAMN15418141	clinical	cd_8_group_32646	cd_4_group_33072	cd_2_group_30880
PDT000770696.1	PDS000030093.260	SAMN15351388	clinical	cd_8_group_32647	-	-
PDT001807468.1	PDS000030093.260	SAMN36273391	clinical	cd_8_group_32647	-	-
PDT001292860.1	PDS000001893.76	SAMN27739090	clinical	cd_8_group_32648	cd_4_group_33073	-
PDT000770704.1	PDS000001893.76	SAMN15351382	clinical	cd_8_group_32648	cd_4_group_33073	cd_2_group_30882
PDT000806969.1	PDS000001893.76	SAMN15784494	clinical	cd_8_group_32648	cd_4_group_33073	cd_2_group_30882
PDT000770707.1	PDS000241216.6	SAMN15351374	clinical	cd_8_group_32649	-	-
PDT002820561.1	PDS000241216.6	SAMN49720695	clinical	cd_8_group_32649	-	-
PDT000941515.1	PDS000241216.6	SAMN17600270	clinical	cd_8_group_32649	cd_4_group_38206	cd_2_group_35853
PDT000941516.1	PDS000241216.6	SAMN17600271	clinical	cd_8_group_32649	cd_4_group_38206	cd_2_group_35853
PDT000968851.1	PDS000241216.6	SAMN18011304	clinical	cd_8_group_32649	cd_4_group_38206	cd_2_group_35853
PDT001412117.1	PDS000241216.6	SAMN30712211	clinical	cd_8_group_32649	cd_4_group_38206	cd_2_group_48391
PDT001418522.1	PDS000241216.6	SAMN30875150	clinical	cd_8_group_32649	cd_4_group_38206	cd_2_group_48391
PDT001435342.1	PDS000241216.6	SAMN31046017	clinical	cd_8_group_32649	cd_4_group_38206	cd_2_group_48391
PDT001269234.1	PDS000241216.6	SAMN26660186	clinical	cd_8_group_32649	cd_4_group_46566	cd_2_group_44077
PDT001290871.1	PDS000241216.6	SAMN27646292	clinical	cd_8_group_32649	cd_4_group_46566	cd_2_group_44077
PDT001484925.1	PDS000241216.6	SAMN31713510	clinical	cd_8_group_32649	cd_4_group_46566	cd_2_group_44077
PDT000053654.2	PDS000032722.19	SAMN03466577	clinical	cd_8_group_3265	cd_4_group_3164	cd_2_group_2815
PDT000056686.2	PDS000032722.19	SAMN03477198	clinical	cd_8_group_3265	cd_4_group_3164	cd_2_group_2815
PDT000099713.2	PDS000032722.19	SAMN04363860	clinical	cd_8_group_3265	cd_4_group_3164	cd_2_group_2815
PDT000330520.1	PDS000032722.19	SAMN09431335	clinical	cd_8_group_3265	cd_4_group_3164	cd_2_group_2815
PDT000770722.1	PDS000026606.225	SAMN15351777	clinical	cd_8_group_32650	cd_4_group_33074	cd_2_group_30884
PDT000774361.1	PDS000026606.225	SAMN15407332	clinical	cd_8_group_32650	cd_4_group_33074	cd_2_group_30884
PDT000770723.1	PDS000083226.1033	SAMN15351772	clinical	cd_8_group_32651	-	-
PDT000933208.1	PDS000083226.1033	SAMN17324085	clinical	cd_8_group_32651	cd_4_group_38058	cd_2_group_35710
PDT001063365.1	PDS000083226.1033	SAMN19596000	clinical	cd_8_group_32651	cd_4_group_38058	cd_2_group_35710
PDT001119282.1	PDS000083226.1033	SAMN21040146	clinical	cd_8_group_32651	cd_4_group_38058	cd_2_group_35710
PDT001129576.1	PDS000083226.1033	SAMN21417351	clinical	cd_8_group_32651	cd_4_group_38058	cd_2_group_35710
PDT000770737.1	PDS000029000.144	SAMN15351843	clinical	cd_8_group_32652	cd_4_group_33075	cd_2_group_30885
PDT000770750.1	PDS000029000.144	SAMN15351872	clinical	cd_8_group_32652	cd_4_group_33075	cd_2_group_30885
PDT000770740.1	PDS000085033.695	SAMN15351847	clinical	cd_8_group_32653	-	-
PDT000785669.1	PDS000085033.695	SAMN15505343	clinical	cd_8_group_32653	-	-
PDT000770744.1	PDS000005482.213	SAMN15351857	clinical	cd_8_group_32654	cd_4_group_33076	-
PDT001475342.1	PDS000005482.213	SAMN31583776	clinical	cd_8_group_32654	cd_4_group_33076	-
PDT002392524.1	PDS000005482.213	SAMN43920635	clinical	cd_8_group_32654	cd_4_group_33076	-
PDT002851085.1	PDS000005482.213	SAMN50212009	clinical	cd_8_group_32654	cd_4_group_33076	-
PDT000802193.1	PDS000005482.213	SAMN15731376	clinical	cd_8_group_32654	cd_4_group_33076	cd_2_group_31791
PDT001106147.1	PDS000005482.213	SAMN20677149	clinical	cd_8_group_32654	cd_4_group_33076	cd_2_group_31791
PDT001354860.1	PDS000005482.213	SAMN29583801	clinical	cd_8_group_32654	cd_4_group_33076	cd_2_group_31791
PDT001407700.1	PDS000005482.213	SAMN30619498	clinical	cd_8_group_32654	cd_4_group_33076	cd_2_group_31791
PDT001777534.1	PDS000005482.213	SAMN35715468	clinical	cd_8_group_32654	cd_4_group_33076	cd_2_group_31791
PDT001866217.1	PDS000005482.213	SAMN37161979	clinical	cd_8_group_32654	cd_4_group_33076	cd_2_group_31791
PDT000770791.1	PDS000004395.672	SAMN15351996	clinical	cd_8_group_32655	-	-
PDT000921222.1	PDS000004395.672	SAMN17137779	clinical	cd_8_group_32655	-	-
PDT000941033.1	PDS000004395.672	SAMN17581987	clinical	cd_8_group_32655	-	-
PDT001183956.1	PDS000004395.672	SAMN23415471	clinical	cd_8_group_32655	-	-
PDT001770955.1	PDS000004395.672	SAMN35652141	clinical	cd_8_group_32655	cd_4_group_56276	cd_2_group_54227
PDT001892855.1	PDS000004395.672	SAMN37493200	clinical	cd_8_group_32655	cd_4_group_56276	cd_2_group_54227
PDT000770815.1	PDS000119946.2	SAMN15352477	clinical	cd_8_group_32656	-	-
PDT001434369.1	PDS000119946.2	SAMN31022917	clinical	cd_8_group_32656	cd_4_group_51173	-
PDT001517173.1	PDS000119946.2	SAMN32113101	clinical	cd_8_group_32656	cd_4_group_51173	-
PDT000770861.1	PDS000030629.15	SAMN15353653	clinical	cd_8_group_32657	cd_4_group_33079	cd_2_group_30889
PDT000784534.1	PDS000030629.15	SAMN15486227	clinical	cd_8_group_32657	cd_4_group_33079	cd_2_group_30889
PDT000770886.1	PDS000223632.40	SAMN15352545	clinical	cd_8_group_32658	cd_4_group_33081	cd_2_group_30891
PDT000784579.2	PDS000223632.40	SAMN15484383	clinical	cd_8_group_32658	cd_4_group_33081	cd_2_group_30891
PDT000786057.2	PDS000223632.40	SAMN15508629	clinical	cd_8_group_32658	cd_4_group_33081	cd_2_group_30891
PDT000788362.2	PDS000223632.40	SAMN15535029	clinical	cd_8_group_32658	cd_4_group_33081	cd_2_group_30891
PDT000789998.2	PDS000223632.40	SAMN15569717	clinical	cd_8_group_32658	cd_4_group_33081	cd_2_group_30891
PDT000790017.2	PDS000223632.40	SAMN15569732	clinical	cd_8_group_32658	cd_4_group_33081	cd_2_group_30891
PDT000797040.1	PDS000223632.40	SAMN15643577	clinical	cd_8_group_32658	cd_4_group_33081	cd_2_group_30891
PDT000770889.1	PDS000241216.6	SAMN15352555	clinical	cd_8_group_32659	cd_4_group_33082	cd_2_group_30894
PDT000855192.1	PDS000241216.6	SAMN16364437	clinical	cd_8_group_32659	cd_4_group_33082	cd_2_group_30894
PDT000053656.2	PDS000223632.40	SAMN03466579	clinical	cd_8_group_3266	cd_4_group_3165	cd_2_group_2816
PDT000437644.1	PDS000223632.40	SAMEA4349454	clinical	cd_8_group_3266	cd_4_group_3165	cd_2_group_2816
PDT000437659.1	PDS000223632.40	SAMEA4349469	clinical	cd_8_group_3266	cd_4_group_3165	cd_2_group_2816
PDT000472695.1	PDS000223632.40	SAMN11043719	clinical	cd_8_group_3266	cd_4_group_3165	cd_2_group_2816
PDT000770956.1	PDS000064919.1	SAMN15356145	clinical	cd_8_group_32660	cd_4_group_33084	-
PDT000770959.1	PDS000064919.1	SAMN15356138	clinical	cd_8_group_32660	cd_4_group_33084	-
PDT000770963.1	PDS000076604.959	SAMN15356120	clinical	cd_8_group_32661	cd_4_group_33085	cd_2_group_30896
PDT000773742.1	PDS000076604.959	SAMN15399216	clinical	cd_8_group_32661	cd_4_group_33085	cd_2_group_30896
PDT000773750.1	PDS000076604.959	SAMN15399219	clinical	cd_8_group_32661	cd_4_group_33085	cd_2_group_30896
PDT000793624.1	PDS000076604.959	SAMN15591723	clinical	cd_8_group_32661	cd_4_group_33085	cd_2_group_30896
PDT000808075.1	PDS000076604.959	SAMN15802548	clinical	cd_8_group_32661	cd_4_group_33085	cd_2_group_30896
PDT000905260.1	PDS000076604.959	SAMN17014908	clinical	cd_8_group_32661	cd_4_group_33085	cd_2_group_30896
PDT001085682.1	PDS000076604.959	SAMN20122134	clinical	cd_8_group_32661	cd_4_group_33085	cd_2_group_30896
PDT000770967.1	PDS000127718.470	SAMN15356133	clinical	cd_8_group_32662	-	-
PDT001188409.1	PDS000127718.470	SAMN23566641	clinical	cd_8_group_32662	-	-
PDT000770983.1	PDS000003804.72	SAMN15357306	clinical	cd_8_group_32663	-	-
PDT002442850.1	PDS000003804.72	SAMN44490026	clinical	cd_8_group_32663	-	-
PDT000770987.1	PDS000065515.2	SAMN15357325	clinical	cd_8_group_32664	cd_4_group_33086	cd_2_group_30898
PDT000787334.1	PDS000065515.2	SAMN15521098	clinical	cd_8_group_32664	cd_4_group_33086	cd_2_group_30898
PDT000820089.1	PDS000065515.2	SAMN15897383	clinical	cd_8_group_32664	cd_4_group_33086	cd_2_group_30898
PDT000770991.1	PDS000093582.1	SAMN15357328	clinical	cd_8_group_32665	-	-
PDT001096729.1	PDS000093582.1	SAMN20400320	clinical	cd_8_group_32665	-	-
PDT000771179.1	PDS000217830.37	SAMN15147488	environmental/other	cd_8_group_32666	-	-
PDT001315790.1	PDS000217830.37	SAMN28686373	environmental/other	cd_8_group_32666	cd_4_group_47844	cd_2_group_45492
PDT001359744.1	PDS000217830.37	SAMN29507200	environmental/other	cd_8_group_32666	cd_4_group_47844	cd_2_group_45492
PDT000771194.1	PDS000005482.213	SAMN15357820	clinical	cd_8_group_32667	-	-
PDT002263552.1	PDS000005482.213	SAMN42764584	clinical	cd_8_group_32667	-	-
PDT000837831.1	PDS000005482.213	SAMN16186948	clinical	cd_8_group_32667	cd_4_group_34851	cd_2_group_32645
PDT001146591.1	PDS000005482.213	SAMN22127929	clinical	cd_8_group_32667	cd_4_group_34851	cd_2_group_32645
PDT000798181.1	PDS000026579.68	SAMN15663087	clinical	cd_8_group_32668	cd_4_group_33090	-
PDT000814600.1	PDS000026579.68	SAMN15846266	clinical	cd_8_group_32668	cd_4_group_33090	-
PDT000771224.1	PDS000026579.68	SAMN15358049	clinical	cd_8_group_32668	cd_4_group_33090	cd_2_group_30902
PDT000795175.1	PDS000026579.68	SAMN15615599	clinical	cd_8_group_32668	cd_4_group_33090	cd_2_group_30902
PDT000798193.1	PDS000026579.68	SAMN15663108	clinical	cd_8_group_32668	cd_4_group_33090	cd_2_group_30902
PDT000771228.1	PDS000005739.197	SAMN15358044	clinical	cd_8_group_32669	-	-
PDT001166678.1	PDS000005739.197	SAMN22821013	clinical	cd_8_group_32669	-	-
PDT000053660.2	PDS000027237.379	SAMN03466583	clinical	cd_8_group_3267	cd_4_group_3167	cd_2_group_2818
PDT000055884.2	PDS000027237.379	SAMN03476367	clinical	cd_8_group_3267	cd_4_group_3167	cd_2_group_2818
PDT002130671.1	PDS000027237.379	SAMN40731494	clinical	cd_8_group_3267	cd_4_group_61982	cd_2_group_60297
PDT002141592.1	PDS000027237.379	SAMN40999090	clinical	cd_8_group_3267	cd_4_group_61982	cd_2_group_60297
PDT002507578.1	PDS000027237.379	SAMN45133963	clinical	cd_8_group_3267	cd_4_group_61982	cd_2_group_60297
PDT000771244.1	PDS000037297.14	SAMN15358522	clinical	cd_8_group_32670	-	-
PDT001352477.1	PDS000037297.14	SAMN29503048	clinical	cd_8_group_32670	-	-
PDT001428345.1	PDS000037297.14	SAMN30962740	clinical	cd_8_group_32670	-	-
PDT000771245.1	PDS000238526.14	SAMN15358524	clinical	cd_8_group_32671	-	-
PDT001489291.1	PDS000238526.14	SAMN31058364	clinical	cd_8_group_32671	-	-
PDT000771247.1	PDS000066655.2	SAMN15358525	clinical	cd_8_group_32672	cd_4_group_33091	cd_2_group_30903
PDT000803032.1	PDS000066655.2	SAMN15738570	clinical	cd_8_group_32672	cd_4_group_33091	cd_2_group_30903
PDT000771445.1	PDS000065448.2	SAMN15368642	clinical	cd_8_group_32673	cd_4_group_33093	cd_2_group_30906
PDT000785837.1	PDS000065448.2	SAMN15507367	clinical	cd_8_group_32673	cd_4_group_33093	cd_2_group_30906
PDT000771453.1	PDS000064926.1	SAMN15369518	clinical	cd_8_group_32674	cd_4_group_33094	-
PDT000771468.1	PDS000064926.1	SAMN15369514	clinical	cd_8_group_32674	cd_4_group_33094	-
PDT001048774.1	PDS000026803.61	SAMN19370021	clinical	cd_8_group_32675	-	-
PDT000771454.1	PDS000026803.61	SAMN15369526	clinical	cd_8_group_32675	cd_4_group_33095	-
PDT000783741.1	PDS000026803.61	SAMN15458857	clinical	cd_8_group_32675	cd_4_group_33095	-
PDT000829729.1	PDS000026803.61	SAMN16055888	clinical	cd_8_group_32675	cd_4_group_33095	-
PDT000865697.1	PDS000026803.61	SAMN16533236	clinical	cd_8_group_32675	cd_4_group_33095	-
PDT000938227.1	PDS000026803.61	SAMN17383028	clinical	cd_8_group_32675	cd_4_group_33095	-
PDT001058771.1	PDS000239639.11	SAMN19555928	clinical	cd_8_group_32676	-	-
PDT000771462.1	PDS000239639.11	SAMN15369374	environmental/other	cd_8_group_32676	cd_4_group_33096	cd_2_group_30907
PDT000773988.1	PDS000239639.11	SAMN15400856	environmental/other	cd_8_group_32676	cd_4_group_33096	cd_2_group_30907
PDT000784237.2	PDS000239639.11	SAMN15468504	environmental/other	cd_8_group_32676	cd_4_group_33096	cd_2_group_30907
PDT000800173.1	PDS000239639.11	SAMN15690323	environmental/other	cd_8_group_32676	cd_4_group_33096	cd_2_group_30907
PDT000859400.1	PDS000239639.11	SAMN16411156	environmental/other	cd_8_group_32676	cd_4_group_33096	cd_2_group_30907
PDT000928021.1	PDS000239639.11	SAMN17212225	environmental/other	cd_8_group_32676	cd_4_group_33096	cd_2_group_30907
PDT000771469.1	PDS000028150.7	SAMN15369377	environmental/other	cd_8_group_32677	-	-
PDT001168470.1	PDS000028150.7	SAMN22867155	environmental/other	cd_8_group_32677	-	-
PDT001485050.1	PDS000028150.7	SAMN31538179	environmental/other	cd_8_group_32677	-	-
PDT000771471.1	PDS000239639.11	SAMN15369385	environmental/other	cd_8_group_32678	cd_4_group_33097	-
PDT002292181.1	PDS000239639.11	SAMN42896068	NULL	cd_8_group_32678	cd_4_group_33097	-
PDT000771497.1	PDS000200044.15	SAMN15369693	clinical	cd_8_group_32679	cd_4_group_33099	cd_2_group_30908
PDT000774335.1	PDS000200044.15	SAMN15405884	clinical	cd_8_group_32679	cd_4_group_33099	cd_2_group_30908
PDT000787480.1	PDS000200044.15	SAMN15521856	clinical	cd_8_group_32679	cd_4_group_33099	cd_2_group_30908
PDT000793150.1	PDS000200044.15	SAMN15588367	clinical	cd_8_group_32679	cd_4_group_33099	cd_2_group_30908
PDT000053663.2	PDS000003809.216	SAMN03466586	clinical	cd_8_group_3268	cd_4_group_3168	cd_2_group_2819
PDT000057447.2	PDS000003809.216	SAMN03477962	clinical	cd_8_group_3268	cd_4_group_3168	cd_2_group_2819
PDT000793882.1	PDS000032678.61	SAMN15594325	clinical	cd_8_group_32680	cd_4_group_33102	-
PDT000771515.1	PDS000032678.61	SAMN15371185	clinical	cd_8_group_32680	cd_4_group_33102	cd_2_group_30911
PDT000784155.1	PDS000032678.61	SAMN15469715	clinical	cd_8_group_32680	cd_4_group_33102	cd_2_group_30911
PDT000771578.1	PDS000071553.2	SAMN15371710	clinical	cd_8_group_32681	cd_4_group_33103	-
PDT000834403.1	PDS000071553.2	SAMN16094373	clinical	cd_8_group_32681	cd_4_group_33103	cd_2_group_32499
PDT000889565.1	PDS000071553.2	SAMN16794622	clinical	cd_8_group_32681	cd_4_group_33103	cd_2_group_32499
PDT000771586.1	PDS000064923.4	SAMN15371722	clinical	cd_8_group_32682	-	-
PDT001443161.1	PDS000064923.4	SAMN31165463	clinical	cd_8_group_32682	-	-
PDT002249122.1	PDS000064923.4	SAMN42469332	clinical	cd_8_group_32682	-	-
PDT000771624.1	PDS000004395.672	SAMN15372747	clinical	cd_8_group_32683	cd_4_group_33105	cd_2_group_30913
PDT001417376.1	PDS000004395.672	SAMEA9477255	NULL	cd_8_group_32683	cd_4_group_33105	cd_2_group_30913
PDT002270358.1	PDS000004395.672	SAMEA112815232	NULL	cd_8_group_32683	cd_4_group_33105	cd_2_group_30913
PDT000771727.1	PDS000064946.1	SAMN15369831	clinical	cd_8_group_32684	cd_4_group_33106	cd_2_group_30914
PDT000771730.1	PDS000064946.1	SAMN15369820	clinical	cd_8_group_32684	cd_4_group_33106	cd_2_group_30914
PDT000771817.1	PDS000032520.50	SAMN15376352	environmental/other	cd_8_group_32685	cd_4_group_33108	cd_2_group_30918
PDT000771819.1	PDS000032520.50	SAMN15376351	environmental/other	cd_8_group_32685	cd_4_group_33108	cd_2_group_30918
PDT000794182.1	PDS000026603.40	SAMN15595133	clinical	cd_8_group_32686	cd_4_group_33109	-
PDT000771848.1	PDS000026603.40	SAMN15376537	clinical	cd_8_group_32686	cd_4_group_33109	cd_2_group_30919
PDT000771911.1	PDS000026603.40	SAMN15376657	clinical	cd_8_group_32686	cd_4_group_33109	cd_2_group_30919
PDT000771918.1	PDS000026603.40	SAMN15376661	clinical	cd_8_group_32686	cd_4_group_33109	cd_2_group_30919
PDT000771861.1	PDS000003804.72	SAMN15376633	clinical	cd_8_group_32687	cd_4_group_33110	cd_2_group_30920
PDT000793581.1	PDS000003804.72	SAMN15590937	clinical	cd_8_group_32687	cd_4_group_33110	cd_2_group_30920
PDT000771897.1	PDS000001952.92	SAMN15376578	clinical	cd_8_group_32688	cd_4_group_33112	cd_2_group_30922
PDT000922570.1	PDS000001952.92	SAMN17147506	clinical	cd_8_group_32688	cd_4_group_33112	cd_2_group_30922
PDT000888140.1	PDS000216718.134	SAMN16728216	clinical	cd_8_group_32689	-	-
PDT000940938.1	PDS000216718.134	SAMN17577868	clinical	cd_8_group_32689	-	-
PDT000771898.1	PDS000216718.134	SAMN15376590	clinical	cd_8_group_32689	cd_4_group_33113	-
PDT000788240.1	PDS000216718.134	SAMN15535004	clinical	cd_8_group_32689	cd_4_group_33113	-
PDT000200593.2	PDS000031346.2	SAMN06645248	clinical	cd_8_group_3269	cd_4_group_3172	-
PDT000053708.2	PDS000031346.2	SAMN03462323	clinical	cd_8_group_3269	cd_4_group_3172	cd_2_group_2826
PDT000201518.2	PDS000031346.2	SAMN06708742	clinical	cd_8_group_3269	cd_4_group_3172	cd_2_group_2826
PDT000771904.1	PDS000220821.74	SAMN15376655	clinical	cd_8_group_32690	cd_4_group_33115	-
PDT000785387.1	PDS000220821.74	SAMN15502231	clinical	cd_8_group_32690	cd_4_group_33115	-
PDT000897483.1	PDS000220821.74	SAMN16875383	clinical	cd_8_group_32690	cd_4_group_33115	-
PDT000771925.1	PDS000007048.57	SAMN15376685	clinical	cd_8_group_32691	-	-
PDT000873606.1	PDS000007048.57	SAMN16606024	clinical	cd_8_group_32691	-	-
PDT000771938.1	PDS000026658.122	SAMN15376708	clinical	cd_8_group_32692	cd_4_group_33117	-
PDT001122599.1	PDS000026658.122	SAMN21208775	clinical	cd_8_group_32692	cd_4_group_33117	-
PDT000771939.1	PDS000064937.8	SAMN15376853	environmental/other	cd_8_group_32693	cd_4_group_33118	cd_2_group_30925
PDT000771979.1	PDS000064937.8	SAMN15376851	environmental/other	cd_8_group_32693	cd_4_group_33118	cd_2_group_30925
PDT000771942.1	PDS000127718.470	SAMN15376697	clinical	cd_8_group_32694	-	-
PDT000849442.1	PDS000127718.470	SAMN16282999	clinical	cd_8_group_32694	-	-
PDT000771950.1	PDS000065243.3	SAMN15376710	clinical	cd_8_group_32695	cd_4_group_33119	cd_2_group_30927
PDT000780997.1	PDS000065243.3	SAMN15428416	clinical	cd_8_group_32695	cd_4_group_33119	cd_2_group_30927
PDT000820433.1	PDS000065243.3	SAMN15900667	clinical	cd_8_group_32695	cd_4_group_33119	cd_2_group_32191
PDT000836097.1	PDS000065243.3	SAMN16129696	clinical	cd_8_group_32695	cd_4_group_33119	cd_2_group_32191
PDT000771987.1	PDS000030362.10	SAMN15376859	clinical	cd_8_group_32696	-	-
PDT001286666.1	PDS000030362.10	SAMN27561587	clinical	cd_8_group_32696	-	-
PDT000772001.1	PDS000027037.562	SAMN15376835	clinical	cd_8_group_32697	cd_4_group_33120	cd_2_group_30929
PDT000783724.1	PDS000027037.562	SAMN15458712	clinical	cd_8_group_32697	cd_4_group_33120	cd_2_group_30929
PDT000784699.1	PDS000027037.562	SAMN15494880	clinical	cd_8_group_32697	cd_4_group_33120	cd_2_group_30929
PDT000772007.1	PDS000065254.6	SAMN15376775	clinical	cd_8_group_32698	cd_4_group_33121	cd_2_group_30930
PDT000780977.1	PDS000065254.6	SAMN15428406	clinical	cd_8_group_32698	cd_4_group_33121	cd_2_group_30930
PDT000789355.1	PDS000065254.6	SAMN15563021	clinical	cd_8_group_32698	cd_4_group_33121	cd_2_group_30930
PDT000806457.1	PDS000065254.6	SAMN15774966	clinical	cd_8_group_32698	cd_4_group_33121	cd_2_group_30930
PDT000950820.1	PDS000065254.6	SAMN17833580	clinical	cd_8_group_32698	cd_4_group_33121	cd_2_group_30930
PDT000986303.1	PDS000065254.6	SAMN18350121	clinical	cd_8_group_32698	cd_4_group_33121	cd_2_group_30930
PDT001315595.1	PDS000065254.6	SAMN28681442	clinical	cd_8_group_32698	cd_4_group_33121	cd_2_group_30930
PDT000772012.1	PDS000027037.562	SAMN15376838	clinical	cd_8_group_32699	cd_4_group_33123	cd_2_group_30931
PDT000784350.1	PDS000027037.562	SAMN15483305	clinical	cd_8_group_32699	cd_4_group_33123	cd_2_group_30931
PDT002278040.1	PDS000027037.562	SAMN42944177	clinical	cd_8_group_32699	cd_4_group_64952	-
PDT002505348.1	PDS000027037.562	SAMN45131615	clinical	cd_8_group_32699	cd_4_group_64952	-
PDT002366199.1	PDS000027037.562	SAMN43522970	clinical	cd_8_group_32699	cd_4_group_66470	cd_2_group_65219
PDT002366205.1	PDS000027037.562	SAMN43523145	clinical	cd_8_group_32699	cd_4_group_66470	cd_2_group_65219
PDT000002011.7	PDS000144857.39	SAMN02367616	clinical	cd_8_group_327	cd_4_group_281	cd_2_group_236
PDT000150052.3	PDS000144857.39	SAMN03700914	environmental/other	cd_8_group_327	cd_4_group_281	cd_2_group_236
PDT000053713.2	PDS000216718.134	SAMN03460509	clinical	cd_8_group_3270	cd_4_group_3173	cd_2_group_2827
PDT000053714.2	PDS000216718.134	SAMN03460510	clinical	cd_8_group_3270	cd_4_group_3173	cd_2_group_2827
PDT000053715.2	PDS000216718.134	SAMN03460511	clinical	cd_8_group_3270	cd_4_group_3173	cd_2_group_2827
PDT000772029.1	PDS000032735.1023	SAMN15376918	clinical	cd_8_group_32700	-	-
PDT002113889.1	PDS000032735.1023	SAMN40477621	clinical	cd_8_group_32700	-	-
PDT000772030.1	PDS000032705.1486	SAMN15376933	clinical	cd_8_group_32701	cd_4_group_33124	-
PDT001350474.1	PDS000032705.1486	SAMN29441502	environmental/other	cd_8_group_32701	cd_4_group_33124	-
PDT001306974.1	PDS000032705.1486	SAMN28209550	environmental/other	cd_8_group_32701	cd_4_group_33124	cd_2_group_45162
PDT001306982.1	PDS000032705.1486	SAMN28209557	environmental/other	cd_8_group_32701	cd_4_group_33124	cd_2_group_45162
PDT001306986.1	PDS000032705.1486	SAMN28209553	environmental/other	cd_8_group_32701	cd_4_group_33124	cd_2_group_45162
PDT001306987.1	PDS000032705.1486	SAMN28209552	environmental/other	cd_8_group_32701	cd_4_group_33124	cd_2_group_45162
PDT001329177.1	PDS000032705.1486	SAMN29094280	environmental/other	cd_8_group_32701	cd_4_group_33124	cd_2_group_45162
PDT001329178.1	PDS000032705.1486	SAMN29094279	environmental/other	cd_8_group_32701	cd_4_group_33124	cd_2_group_45162
PDT001329179.1	PDS000032705.1486	SAMN29094278	environmental/other	cd_8_group_32701	cd_4_group_33124	cd_2_group_45162
PDT001329180.1	PDS000032705.1486	SAMN29094277	environmental/other	cd_8_group_32701	cd_4_group_33124	cd_2_group_45162
PDT001329181.1	PDS000032705.1486	SAMN29094276	environmental/other	cd_8_group_32701	cd_4_group_33124	cd_2_group_45162
PDT001329186.1	PDS000032705.1486	SAMN29094275	environmental/other	cd_8_group_32701	cd_4_group_33124	cd_2_group_45162
PDT001329197.1	PDS000032705.1486	SAMN29094274	environmental/other	cd_8_group_32701	cd_4_group_33124	cd_2_group_45162
PDT001329198.1	PDS000032705.1486	SAMN29094273	environmental/other	cd_8_group_32701	cd_4_group_33124	cd_2_group_45162
PDT001350090.1	PDS000032705.1486	SAMN29420735	environmental/other	cd_8_group_32701	cd_4_group_33124	cd_2_group_45162
PDT001350091.1	PDS000032705.1486	SAMN29420734	environmental/other	cd_8_group_32701	cd_4_group_33124	cd_2_group_45162
PDT001350094.1	PDS000032705.1486	SAMN29420749	environmental/other	cd_8_group_32701	cd_4_group_33124	cd_2_group_45162
PDT001350095.1	PDS000032705.1486	SAMN29420731	environmental/other	cd_8_group_32701	cd_4_group_33124	cd_2_group_45162
PDT001350096.1	PDS000032705.1486	SAMN29420748	environmental/other	cd_8_group_32701	cd_4_group_33124	cd_2_group_45162
PDT001350097.1	PDS000032705.1486	SAMN29420747	environmental/other	cd_8_group_32701	cd_4_group_33124	cd_2_group_45162
PDT001350099.1	PDS000032705.1486	SAMN29420744	environmental/other	cd_8_group_32701	cd_4_group_33124	cd_2_group_45162
PDT001350100.1	PDS000032705.1486	SAMN29420743	environmental/other	cd_8_group_32701	cd_4_group_33124	cd_2_group_45162
PDT001350101.1	PDS000032705.1486	SAMN29420742	environmental/other	cd_8_group_32701	cd_4_group_33124	cd_2_group_45162
PDT001350102.1	PDS000032705.1486	SAMN29420741	environmental/other	cd_8_group_32701	cd_4_group_33124	cd_2_group_45162
PDT001350106.1	PDS000032705.1486	SAMN29420729	environmental/other	cd_8_group_32701	cd_4_group_33124	cd_2_group_45162
PDT001350472.1	PDS000032705.1486	SAMN29441476	environmental/other	cd_8_group_32701	cd_4_group_33124	cd_2_group_45162
PDT001350473.1	PDS000032705.1486	SAMN29441475	environmental/other	cd_8_group_32701	cd_4_group_33124	cd_2_group_45162
PDT001350478.1	PDS000032705.1486	SAMN29441499	environmental/other	cd_8_group_32701	cd_4_group_33124	cd_2_group_45162
PDT001350482.1	PDS000032705.1486	SAMN29441495	environmental/other	cd_8_group_32701	cd_4_group_33124	cd_2_group_45162
PDT001350486.1	PDS000032705.1486	SAMN29441491	environmental/other	cd_8_group_32701	cd_4_group_33124	cd_2_group_45162
PDT001350487.1	PDS000032705.1486	SAMN29441473	environmental/other	cd_8_group_32701	cd_4_group_33124	cd_2_group_45162
PDT001350489.1	PDS000032705.1486	SAMN29441489	environmental/other	cd_8_group_32701	cd_4_group_33124	cd_2_group_45162
PDT001350491.1	PDS000032705.1486	SAMN29441487	environmental/other	cd_8_group_32701	cd_4_group_33124	cd_2_group_45162
PDT001350495.1	PDS000032705.1486	SAMN29441483	environmental/other	cd_8_group_32701	cd_4_group_33124	cd_2_group_45162
PDT001350499.1	PDS000032705.1486	SAMN29441471	environmental/other	cd_8_group_32701	cd_4_group_33124	cd_2_group_45162
PDT001389272.1	PDS000032705.1486	SAMN30024505	environmental/other	cd_8_group_32701	cd_4_group_33124	cd_2_group_45162
PDT001452822.1	PDS000032705.1486	SAMN31275341	environmental/other	cd_8_group_32701	cd_4_group_33124	cd_2_group_45162
PDT001452831.1	PDS000032705.1486	SAMN31275333	environmental/other	cd_8_group_32701	cd_4_group_33124	cd_2_group_45162
PDT001452850.1	PDS000032705.1486	SAMN31275307	environmental/other	cd_8_group_32701	cd_4_group_33124	cd_2_group_45162
PDT000965998.1	PDS000065958.11	SAMN17924374	clinical	cd_8_group_32702	cd_4_group_33126	-
PDT001908971.1	PDS000065958.11	SAMN37608541	clinical	cd_8_group_32702	cd_4_group_33126	-
PDT001954331.1	PDS000065958.11	SAMN37997781	clinical	cd_8_group_32702	cd_4_group_33126	-
PDT002203815.1	PDS000065958.11	SAMN41789054	clinical	cd_8_group_32702	cd_4_group_33126	-
PDT000772051.1	PDS000065958.11	SAMN15377777	clinical	cd_8_group_32702	cd_4_group_33126	cd_2_group_30935
PDT000794495.1	PDS000065958.11	SAMN15599618	clinical	cd_8_group_32702	cd_4_group_33126	cd_2_group_30935
PDT000798342.1	PDS000065958.11	SAMN15663715	clinical	cd_8_group_32702	cd_4_group_33126	cd_2_group_30935
PDT001299434.1	PDS000065958.11	SAMN28089653	clinical	cd_8_group_32702	cd_4_group_33126	cd_2_group_30935
PDT001455525.1	PDS000065958.11	SAMN31323342	clinical	cd_8_group_32702	cd_4_group_33126	cd_2_group_30935
PDT001491981.1	PDS000065958.11	SAMN31819583	clinical	cd_8_group_32702	cd_4_group_33126	cd_2_group_30935
PDT002116110.1	PDS000065958.11	SAMN40530114	clinical	cd_8_group_32702	cd_4_group_33126	cd_2_group_30935
PDT002538220.1	PDS000065958.11	SAMN45858477	clinical	cd_8_group_32702	cd_4_group_33126	cd_2_group_30935
PDT000772068.1	PDS000076550.2	SAMN15377801	clinical	cd_8_group_32703	-	-
PDT000897656.1	PDS000076550.2	SAMN16881850	clinical	cd_8_group_32703	cd_4_group_36615	cd_2_group_34341
PDT002135820.1	PDS000076550.2	SAMN40918686	clinical	cd_8_group_32703	cd_4_group_36615	cd_2_group_34341
PDT000772120.1	PDS000004395.672	SAMN15390156	clinical	cd_8_group_32704	cd_4_group_33127	cd_2_group_30938
PDT001417378.1	PDS000004395.672	SAMEA9477258	NULL	cd_8_group_32704	cd_4_group_33127	cd_2_group_30938
PDT000772921.1	PDS000064984.3	SAMEA5556624	NULL	cd_8_group_32705	cd_4_group_33129	cd_2_group_30941
PDT000772924.1	PDS000064984.3	SAMEA5556625	NULL	cd_8_group_32705	cd_4_group_33129	cd_2_group_30941
PDT000772944.1	PDS000064984.3	SAMEA5556632	NULL	cd_8_group_32705	cd_4_group_33129	cd_2_group_30941
PDT000772947.1	PDS000064984.3	SAMEA5556633	NULL	cd_8_group_32705	cd_4_group_33129	cd_2_group_30941
PDT000772982.1	PDS000064984.3	SAMEA5556545	NULL	cd_8_group_32705	cd_4_group_33129	cd_2_group_30941
PDT000772985.1	PDS000064984.3	SAMEA5556546	NULL	cd_8_group_32705	cd_4_group_33129	cd_2_group_30941
PDT000773008.1	PDS000064984.3	SAMEA5556553	NULL	cd_8_group_32705	cd_4_group_33129	cd_2_group_30941
PDT000773012.1	PDS000064984.3	SAMEA5556554	NULL	cd_8_group_32705	cd_4_group_33129	cd_2_group_30941
PDT000773039.1	PDS000064984.3	SAMEA5556561	NULL	cd_8_group_32705	cd_4_group_33129	cd_2_group_30941
PDT000773072.1	PDS000064984.3	SAMEA5556569	NULL	cd_8_group_32705	cd_4_group_33129	cd_2_group_30941
PDT000773104.1	PDS000064984.3	SAMEA5556577	NULL	cd_8_group_32705	cd_4_group_33129	cd_2_group_30941
PDT000773108.1	PDS000064984.3	SAMEA5556578	NULL	cd_8_group_32705	cd_4_group_33129	cd_2_group_30941
PDT000773136.1	PDS000064984.3	SAMEA5556585	NULL	cd_8_group_32705	cd_4_group_33129	cd_2_group_30941
PDT000773168.1	PDS000064984.3	SAMEA5556593	NULL	cd_8_group_32705	cd_4_group_33129	cd_2_group_30941
PDT000773197.1	PDS000064984.3	SAMEA5556601	NULL	cd_8_group_32705	cd_4_group_33129	cd_2_group_30941
PDT000773225.1	PDS000064984.3	SAMEA5556608	NULL	cd_8_group_32705	cd_4_group_33129	cd_2_group_30941
PDT000773229.1	PDS000064984.3	SAMEA5556609	NULL	cd_8_group_32705	cd_4_group_33129	cd_2_group_30941
PDT000773257.1	PDS000064984.3	SAMEA5556616	NULL	cd_8_group_32705	cd_4_group_33129	cd_2_group_30941
PDT000773261.1	PDS000064984.3	SAMEA5556617	NULL	cd_8_group_32705	cd_4_group_33129	cd_2_group_30941
PDT000789438.1	PDS000064984.3	SAMEA5670945	NULL	cd_8_group_32705	cd_4_group_33129	cd_2_group_30941
PDT000773053.1	PDS000064958.3	SAMEA5557240	NULL	cd_8_group_32706	-	-
PDT000772922.1	PDS000064958.3	SAMEA5557284	NULL	cd_8_group_32706	cd_4_group_33130	cd_2_group_30942
PDT002685491.1	PDS000064958.3	SAMEA117845107	NULL	cd_8_group_32706	cd_4_group_33130	cd_2_group_30942
PDT000772928.1	PDS000100620.4	SAMEA5557286	NULL	cd_8_group_32707	cd_4_group_33131	cd_2_group_30943
PDT002685561.1	PDS000100620.4	SAMEA117845177	NULL	cd_8_group_32707	cd_4_group_33131	cd_2_group_30943
PDT000772953.1	PDS000042374.3	SAMEA5557296	NULL	cd_8_group_32708	cd_4_group_33132	cd_2_group_30944
PDT000773211.1	PDS000042374.3	SAMEA5557263	NULL	cd_8_group_32708	cd_4_group_33132	cd_2_group_30944
PDT000772971.1	PDS000031621.13	SAMEA5557300	NULL	cd_8_group_32709	cd_4_group_33133	-
PDT000773022.1	PDS000031621.13	SAMEA5557213	NULL	cd_8_group_32709	cd_4_group_33133	-
PDT000053724.2	PDS000026880.166	SAMN03462347	clinical	cd_8_group_3271	-	-
PDT000055323.2	PDS000026880.166	SAMN03475763	clinical	cd_8_group_3271	-	-
PDT000259932.2	PDS000026880.166	SAMN07838641	clinical	cd_8_group_3271	-	-
PDT000288230.2	PDS000026880.166	SAMN08579728	clinical	cd_8_group_3271	-	-
PDT000299623.2	PDS000026880.166	SAMN08798043	clinical	cd_8_group_3271	-	-
PDT000302091.2	PDS000026880.166	SAMN08825423	clinical	cd_8_group_3271	-	-
PDT000302443.2	PDS000026880.166	SAMN08828215	clinical	cd_8_group_3271	-	-
PDT000383210.1	PDS000026880.166	SAMN10104770	clinical	cd_8_group_3271	-	-
PDT000432297.2	PDS000026880.166	SAMN10715390	clinical	cd_8_group_3271	-	-
PDT000485775.1	PDS000026880.166	SAMN11320686	clinical	cd_8_group_3271	-	-
PDT000525750.1	PDS000026880.166	SAMN12106926	clinical	cd_8_group_3271	-	-
PDT000532575.1	PDS000026880.166	SAMN12137518	clinical	cd_8_group_3271	-	-
PDT000555995.1	PDS000026880.166	SAMN12503412	clinical	cd_8_group_3271	-	-
PDT000571197.1	PDS000026880.166	SAMN12621237	clinical	cd_8_group_3271	-	-
PDT000635622.1	PDS000026880.166	SAMN13379031	clinical	cd_8_group_3271	-	-
PDT000754308.1	PDS000026880.166	SAMN15077394	clinical	cd_8_group_3271	-	-
PDT000870674.1	PDS000026880.166	SAMN16582029	clinical	cd_8_group_3271	-	-
PDT000895987.1	PDS000026880.166	SAMEA104289783	clinical	cd_8_group_3271	-	-
PDT000966100.1	PDS000026880.166	SAMN17925442	clinical	cd_8_group_3271	-	-
PDT000998738.1	PDS000026880.166	SAMN18618581	clinical	cd_8_group_3271	-	-
PDT000998755.1	PDS000026880.166	SAMN18618564	clinical	cd_8_group_3271	-	-
PDT000999312.1	PDS000026880.166	SAMN18619149	clinical	cd_8_group_3271	-	-
PDT000999317.1	PDS000026880.166	SAMN18618776	clinical	cd_8_group_3271	-	-
PDT000999421.1	PDS000026880.166	SAMN18619099	clinical	cd_8_group_3271	-	-
PDT000999482.1	PDS000026880.166	SAMN18618747	clinical	cd_8_group_3271	-	-
PDT001391917.1	PDS000026880.166	SAMEA110374039	NULL	cd_8_group_3271	-	-
PDT001419169.1	PDS000026880.166	SAMN30875615	clinical	cd_8_group_3271	-	-
PDT001422076.1	PDS000026880.166	SAMN30911388	clinical	cd_8_group_3271	-	-
PDT001450105.1	PDS000026880.166	SAMN29164824	clinical	cd_8_group_3271	-	-
PDT001489320.1	PDS000026880.166	SAMN31058249	clinical	cd_8_group_3271	-	-
PDT001489337.1	PDS000026880.166	SAMN31058136	clinical	cd_8_group_3271	-	-
PDT001489734.1	PDS000026880.166	SAMN31058770	clinical	cd_8_group_3271	-	-
PDT001489894.1	PDS000026880.166	SAMN31058152	clinical	cd_8_group_3271	-	-
PDT001513997.1	PDS000026880.166	SAMN32058371	clinical	cd_8_group_3271	-	-
PDT001555857.1	PDS000026880.166	SAMN28985952	clinical	cd_8_group_3271	-	-
PDT001555859.1	PDS000026880.166	SAMN28985950	clinical	cd_8_group_3271	-	-
PDT001570296.1	PDS000026880.166	SAMN26330889	clinical	cd_8_group_3271	-	-
PDT001614650.1	PDS000026880.166	SAMN32757182	clinical	cd_8_group_3271	-	-
PDT001614927.1	PDS000026880.166	SAMN32757047	clinical	cd_8_group_3271	-	-
PDT001927603.1	PDS000026880.166	SAMN37805950	clinical	cd_8_group_3271	-	-
PDT001940363.1	PDS000026880.166	SAMN37819538	clinical	cd_8_group_3271	-	-
PDT002114149.1	PDS000026880.166	SAMN40478276	clinical	cd_8_group_3271	-	-
PDT002150530.1	PDS000026880.166	SAMN41141826	clinical	cd_8_group_3271	-	-
PDT002150566.1	PDS000026880.166	SAMN41141852	clinical	cd_8_group_3271	-	-
PDT002150744.1	PDS000026880.166	SAMN41143058	clinical	cd_8_group_3271	-	-
PDT002167239.1	PDS000026880.166	SAMN41413082	clinical	cd_8_group_3271	-	-
PDT002172398.1	PDS000026880.166	SAMN41477539	clinical	cd_8_group_3271	-	-
PDT002199449.1	PDS000026880.166	SAMN41769836	clinical	cd_8_group_3271	-	-
PDT002402372.1	PDS000026880.166	SAMEA115649969	clinical	cd_8_group_3271	-	-
PDT002420024.1	PDS000026880.166	SAMEA115650124	clinical	cd_8_group_3271	-	-
PDT002432823.1	PDS000026880.166	SAMN43447078	clinical	cd_8_group_3271	-	-
PDT002432958.1	PDS000026880.166	SAMN43447620	clinical	cd_8_group_3271	-	-
PDT002432978.1	PDS000026880.166	SAMN43447542	clinical	cd_8_group_3271	-	-
PDT002433001.1	PDS000026880.166	SAMN43447462	clinical	cd_8_group_3271	-	-
PDT002433016.1	PDS000026880.166	SAMN43447448	clinical	cd_8_group_3271	-	-
PDT002433039.1	PDS000026880.166	SAMN43447339	clinical	cd_8_group_3271	-	-
PDT002433125.1	PDS000026880.166	SAMN43447790	clinical	cd_8_group_3271	-	-
PDT002433341.1	PDS000026880.166	SAMN43447326	clinical	cd_8_group_3271	-	-
PDT002496321.1	PDS000026880.166	SAMN44887853	clinical	cd_8_group_3271	-	-
PDT002864398.1	PDS000026880.166	SAMN50308943	clinical	cd_8_group_3271	-	-
PDT002867884.1	PDS000026880.166	SAMN50312017	clinical	cd_8_group_3271	-	-
PDT000301989.2	PDS000026880.166	SAMN08824943	clinical	cd_8_group_3271	cd_4_group_15791	-
PDT001555856.1	PDS000026880.166	SAMN28985953	clinical	cd_8_group_3271	cd_4_group_15791	-
PDT000391071.1	PDS000026880.166	SAMN10240807	clinical	cd_8_group_3271	cd_4_group_20690	-
PDT001940151.1	PDS000026880.166	SAMN37819563	clinical	cd_8_group_3271	cd_4_group_20690	-
PDT000509172.1	PDS000026880.166	SAMN11875051	clinical	cd_8_group_3271	cd_4_group_24124	-
PDT000639444.1	PDS000026880.166	SAMN13473164	clinical	cd_8_group_3271	cd_4_group_24124	-
PDT000718733.1	PDS000026880.166	SAMN14539439	clinical	cd_8_group_3271	cd_4_group_24124	-
PDT001489438.1	PDS000026880.166	SAMN31058549	clinical	cd_8_group_3271	cd_4_group_24124	-
PDT001489445.1	PDS000026880.166	SAMN31058462	clinical	cd_8_group_3271	cd_4_group_24124	-
PDT001489797.1	PDS000026880.166	SAMN31058524	clinical	cd_8_group_3271	cd_4_group_24124	-
PDT001614632.1	PDS000026880.166	SAMN32757256	clinical	cd_8_group_3271	cd_4_group_24124	-
PDT001614697.1	PDS000026880.166	SAMN32757284	clinical	cd_8_group_3271	cd_4_group_24124	-
PDT001614721.1	PDS000026880.166	SAMN32757205	clinical	cd_8_group_3271	cd_4_group_24124	-
PDT001614757.1	PDS000026880.166	SAMN32757086	clinical	cd_8_group_3271	cd_4_group_24124	-
PDT001614812.1	PDS000026880.166	SAMN32757237	clinical	cd_8_group_3271	cd_4_group_24124	-
PDT002433572.1	PDS000026880.166	SAMN43447356	clinical	cd_8_group_3271	cd_4_group_24124	-
PDT000480021.1	PDS000026880.166	SAMN11177640	clinical	cd_8_group_3271	cd_4_group_24124	cd_2_group_22290
PDT000526329.1	PDS000026880.166	SAMN12109281	clinical	cd_8_group_3271	cd_4_group_24124	cd_2_group_22290
PDT000720151.1	PDS000026880.166	SAMN14546064	clinical	cd_8_group_3271	cd_4_group_24124	cd_2_group_22290
PDT001391937.1	PDS000026880.166	SAMEA110375072	NULL	cd_8_group_3271	cd_4_group_24124	cd_2_group_22290
PDT001489328.1	PDS000026880.166	SAMN31058235	clinical	cd_8_group_3271	cd_4_group_24124	cd_2_group_22290
PDT001489787.1	PDS000026880.166	SAMN31058531	clinical	cd_8_group_3271	cd_4_group_24124	cd_2_group_22290
PDT001489855.1	PDS000026880.166	SAMN31058197	clinical	cd_8_group_3271	cd_4_group_24124	cd_2_group_22290
PDT001489878.1	PDS000026880.166	SAMN31058168	clinical	cd_8_group_3271	cd_4_group_24124	cd_2_group_22290
PDT001614581.1	PDS000026880.166	SAMN32757016	clinical	cd_8_group_3271	cd_4_group_24124	cd_2_group_22290
PDT001614593.1	PDS000026880.166	SAMN32757005	clinical	cd_8_group_3271	cd_4_group_24124	cd_2_group_22290
PDT001614672.1	PDS000026880.166	SAMN32756956	clinical	cd_8_group_3271	cd_4_group_24124	cd_2_group_22290
PDT001614733.1	PDS000026880.166	SAMN32757194	clinical	cd_8_group_3271	cd_4_group_24124	cd_2_group_22290
PDT001614852.1	PDS000026880.166	SAMN32757144	clinical	cd_8_group_3271	cd_4_group_24124	cd_2_group_22290
PDT001614936.1	PDS000026880.166	SAMN32757327	clinical	cd_8_group_3271	cd_4_group_24124	cd_2_group_22290
PDT001614981.1	PDS000026880.166	SAMN32757027	clinical	cd_8_group_3271	cd_4_group_24124	cd_2_group_22290
PDT001940034.1	PDS000026880.166	SAMN37819542	clinical	cd_8_group_3271	cd_4_group_24124	cd_2_group_22290
PDT001940121.1	PDS000026880.166	SAMN37819517	clinical	cd_8_group_3271	cd_4_group_24124	cd_2_group_22290
PDT001940203.1	PDS000026880.166	SAMN37819541	clinical	cd_8_group_3271	cd_4_group_24124	cd_2_group_22290
PDT001940224.1	PDS000026880.166	SAMN37819539	clinical	cd_8_group_3271	cd_4_group_24124	cd_2_group_22290
PDT001940375.1	PDS000026880.166	SAMN37819537	clinical	cd_8_group_3271	cd_4_group_24124	cd_2_group_22290
PDT002432971.1	PDS000026880.166	SAMN43447549	clinical	cd_8_group_3271	cd_4_group_24124	cd_2_group_22290
PDT002433241.1	PDS000026880.166	SAMN43447956	clinical	cd_8_group_3271	cd_4_group_24124	cd_2_group_22290
PDT000759110.1	PDS000026880.166	SAMN14863090	clinical	cd_8_group_3271	cd_4_group_24257	-
PDT000482674.1	PDS000026880.166	SAMN11258037	clinical	cd_8_group_3271	cd_4_group_24257	cd_2_group_22416
PDT001489601.1	PDS000026880.166	SAMN31058267	clinical	cd_8_group_3271	cd_4_group_24257	cd_2_group_22416
PDT001489689.1	PDS000026880.166	SAMN31058198	clinical	cd_8_group_3271	cd_4_group_24257	cd_2_group_22416
PDT001489808.1	PDS000026880.166	SAMN31058422	clinical	cd_8_group_3271	cd_4_group_24257	cd_2_group_22416
PDT001614732.1	PDS000026880.166	SAMN32757195	clinical	cd_8_group_3271	cd_4_group_24257	cd_2_group_22416
PDT001614837.1	PDS000026880.166	SAMN32757157	clinical	cd_8_group_3271	cd_4_group_24257	cd_2_group_22416
PDT002433194.1	PDS000026880.166	SAMN43447407	clinical	cd_8_group_3271	cd_4_group_24257	cd_2_group_22416
PDT000626716.1	PDS000026880.166	SAMN13255374	clinical	cd_8_group_3271	cd_4_group_28937	-
PDT001614972.1	PDS000026880.166	SAMN32757036	clinical	cd_8_group_3271	cd_4_group_28937	-
PDT001387400.1	PDS000026880.166	SAMN30284339	clinical	cd_8_group_3271	cd_4_group_49703	cd_2_group_47413
PDT002151000.1	PDS000026880.166	SAMN41142770	clinical	cd_8_group_3271	cd_4_group_49703	cd_2_group_47413
PDT002398987.1	PDS000026880.166	SAMEA115649961	clinical	cd_8_group_3271	cd_4_group_49703	cd_2_group_47413
PDT001392059.1	PDS000026880.166	SAMEA110382146	NULL	cd_8_group_3271	cd_4_group_49874	cd_2_group_47598
PDT001614674.1	PDS000026880.166	SAMN32757305	clinical	cd_8_group_3271	cd_4_group_49874	cd_2_group_47598
PDT001614975.1	PDS000026880.166	SAMN32757033	clinical	cd_8_group_3271	cd_4_group_49883	-
PDT001392248.1	PDS000026880.166	SAMEA110397156	NULL	cd_8_group_3271	cd_4_group_49883	cd_2_group_47609
PDT001392260.1	PDS000026880.166	SAMEA110397271	NULL	cd_8_group_3271	cd_4_group_49883	cd_2_group_47609
PDT001555851.1	PDS000026880.166	SAMN28985958	clinical	cd_8_group_3271	cd_4_group_53455	cd_2_group_51229
PDT002878907.1	PDS000026880.166	SAMN43447296	clinical	cd_8_group_3271	cd_4_group_53455	cd_2_group_51229
PDT001555852.1	PDS000026880.166	SAMN28985957	clinical	cd_8_group_3271	cd_4_group_53456	cd_2_group_51230
PDT002878968.1	PDS000026880.166	SAMN43447131	clinical	cd_8_group_3271	cd_4_group_53456	cd_2_group_51230
PDT001555853.1	PDS000026880.166	SAMN28985956	clinical	cd_8_group_3271	cd_4_group_53457	cd_2_group_51231
PDT002878970.1	PDS000026880.166	SAMN43447129	clinical	cd_8_group_3271	cd_4_group_53457	cd_2_group_51231
PDT001555855.1	PDS000026880.166	SAMN28985954	clinical	cd_8_group_3271	cd_4_group_53458	cd_2_group_51232
PDT002878950.1	PDS000026880.166	SAMN43447086	clinical	cd_8_group_3271	cd_4_group_53458	cd_2_group_51232
PDT002011931.1	PDS000026880.166	SAMN38518261	clinical	cd_8_group_3271	cd_4_group_53524	-
PDT002140631.1	PDS000026880.166	SAMN40996850	clinical	cd_8_group_3271	cd_4_group_53524	-
PDT002167071.1	PDS000026880.166	SAMN41413233	clinical	cd_8_group_3271	cd_4_group_53524	-
PDT002198570.1	PDS000026880.166	SAMN41763470	clinical	cd_8_group_3271	cd_4_group_53524	-
PDT002231572.1	PDS000026880.166	SAMN42054102	clinical	cd_8_group_3271	cd_4_group_53524	-
PDT002311513.1	PDS000026880.166	SAMN43053712	clinical	cd_8_group_3271	cd_4_group_53524	-
PDT002435119.1	PDS000026880.166	SAMN43451794	clinical	cd_8_group_3271	cd_4_group_53524	-
PDT002495902.1	PDS000026880.166	SAMN44863323	clinical	cd_8_group_3271	cd_4_group_53524	-
PDT002594930.1	PDS000026880.166	SAMN46430793	clinical	cd_8_group_3271	cd_4_group_53524	-
PDT002740810.1	PDS000026880.166	SAMN48208452	clinical	cd_8_group_3271	cd_4_group_53524	-
PDT002851779.1	PDS000026880.166	SAMN50233401	clinical	cd_8_group_3271	cd_4_group_53524	-
PDT002863914.1	PDS000026880.166	SAMN50308399	clinical	cd_8_group_3271	cd_4_group_53524	-
PDT002867622.1	PDS000026880.166	SAMN50311938	clinical	cd_8_group_3271	cd_4_group_53524	-
PDT002867967.1	PDS000026880.166	SAMN50312306	clinical	cd_8_group_3271	cd_4_group_53524	-
PDT001556951.1	PDS000026880.166	SAMN32535467	clinical	cd_8_group_3271	cd_4_group_53524	cd_2_group_51307
PDT002311158.1	PDS000026880.166	SAMN43053516	clinical	cd_8_group_3271	cd_4_group_53524	cd_2_group_51307
PDT002311499.1	PDS000026880.166	SAMN43053811	clinical	cd_8_group_3271	cd_4_group_53524	cd_2_group_51307
PDT002398557.1	PDS000026880.166	SAMEA115649903	clinical	cd_8_group_3271	cd_4_group_53524	cd_2_group_51307
PDT002426362.1	PDS000026880.166	SAMEA115650466	clinical	cd_8_group_3271	cd_4_group_53524	cd_2_group_51307
PDT002433690.1	PDS000026880.166	SAMN43450796	clinical	cd_8_group_3271	cd_4_group_53524	cd_2_group_51307
PDT002151002.1	PDS000026880.166	SAMN41142768	clinical	cd_8_group_3271	cd_4_group_53524	cd_2_group_60826
PDT002420086.1	PDS000026880.166	SAMEA115650241	clinical	cd_8_group_3271	cd_4_group_53524	cd_2_group_60826
PDT002565609.1	PDS000026880.166	SAMN46251892	clinical	cd_8_group_3271	cd_4_group_53524	cd_2_group_68677
PDT002565914.1	PDS000026880.166	SAMN46259343	clinical	cd_8_group_3271	cd_4_group_53524	cd_2_group_68677
PDT002641497.1	PDS000026880.166	SAMN47006218	clinical	cd_8_group_3271	cd_4_group_53524	cd_2_group_68677
PDT002867784.1	PDS000026880.166	SAMN50311900	clinical	cd_8_group_3271	cd_4_group_53524	cd_2_group_68677
PDT002867941.1	PDS000026880.166	SAMN50311887	clinical	cd_8_group_3271	cd_4_group_53524	cd_2_group_68677
PDT002803298.1	PDS000026880.166	SAMN48994892	clinical	cd_8_group_3271	cd_4_group_53524	cd_2_group_70740
PDT002821914.1	PDS000026880.166	SAMN49740351	clinical	cd_8_group_3271	cd_4_group_53524	cd_2_group_70740
PDT002864658.1	PDS000026880.166	SAMN50309063	clinical	cd_8_group_3271	cd_4_group_53524	cd_2_group_70740
PDT001696877.1	PDS000026880.166	SAMN34290072	clinical	cd_8_group_3271	cd_4_group_55320	cd_2_group_53272
PDT001717098.1	PDS000026880.166	SAMN34504833	clinical	cd_8_group_3271	cd_4_group_55320	cd_2_group_53272
PDT001778224.1	PDS000026880.166	SAMN35723211	clinical	cd_8_group_3271	cd_4_group_55320	cd_2_group_53272
PDT002097177.1	PDS000026880.166	SAMN40232078	clinical	cd_8_group_3271	cd_4_group_55320	cd_2_group_53272
PDT002099539.1	PDS000026880.166	SAMN40257152	clinical	cd_8_group_3271	cd_4_group_55320	cd_2_group_53272
PDT002105488.1	PDS000026880.166	SAMN40348372	clinical	cd_8_group_3271	cd_4_group_55320	cd_2_group_53272
PDT002151043.1	PDS000026880.166	SAMN41142645	clinical	cd_8_group_3271	cd_4_group_55320	cd_2_group_53272
PDT002231386.1	PDS000026880.166	SAMN42044407	clinical	cd_8_group_3271	cd_4_group_55320	cd_2_group_53272
PDT001767507.1	PDS000026880.166	SAMN35573007	clinical	cd_8_group_3271	cd_4_group_56204	cd_2_group_54161
PDT002150565.1	PDS000026880.166	SAMN41141853	clinical	cd_8_group_3271	cd_4_group_56204	cd_2_group_54161
PDT002496315.1	PDS000026880.166	SAMN44887926	clinical	cd_8_group_3271	cd_4_group_59292	-
PDT001952157.1	PDS000026880.166	SAMN37929616	clinical	cd_8_group_3271	cd_4_group_59292	cd_2_group_57455
PDT002183846.1	PDS000026880.166	SAMN41609386	clinical	cd_8_group_3271	cd_4_group_59292	cd_2_group_57455
PDT002496220.1	PDS000026880.166	SAMN44887745	clinical	cd_8_group_3271	cd_4_group_59292	cd_2_group_57455
PDT002292838.1	PDS000026880.166	SAMEA115650696	clinical	cd_8_group_3271	cd_4_group_65077	cd_2_group_63751
PDT002435466.1	PDS000026880.166	SAMN43451411	clinical	cd_8_group_3271	cd_4_group_65077	cd_2_group_63751
PDT002496401.1	PDS000026880.166	SAMN44888091	clinical	cd_8_group_3271	cd_4_group_65077	cd_2_group_63751
PDT002496465.1	PDS000026880.166	SAMN44887816	clinical	cd_8_group_3271	cd_4_group_65077	cd_2_group_63751
PDT002432976.1	PDS000026880.166	SAMN43447544	clinical	cd_8_group_3271	cd_4_group_67660	-
PDT002433530.1	PDS000026880.166	SAMN43447487	clinical	cd_8_group_3271	cd_4_group_67660	-
PDT000172354.2	PDS000026880.166	SAMN06133061	clinical	cd_8_group_3271	cd_4_group_8150	-
PDT000249323.2	PDS000026880.166	SAMN07757394	clinical	cd_8_group_3271	cd_4_group_8150	-
PDT000302147.2	PDS000026880.166	SAMN08825482	clinical	cd_8_group_3271	cd_4_group_8150	-
PDT000341303.1	PDS000026880.166	SAMN09566734	clinical	cd_8_group_3271	cd_4_group_8150	-
PDT000404849.1	PDS000026880.166	SAMN10392982	clinical	cd_8_group_3271	cd_4_group_8150	-
PDT000601195.1	PDS000026880.166	SAMN12915139	clinical	cd_8_group_3271	cd_4_group_8150	-
PDT000611909.1	PDS000026880.166	SAMN13050967	clinical	cd_8_group_3271	cd_4_group_8150	-
PDT000617597.1	PDS000026880.166	SAMN13108932	clinical	cd_8_group_3271	cd_4_group_8150	-
PDT000707838.1	PDS000026880.166	SAMN14339443	clinical	cd_8_group_3271	cd_4_group_8150	-
PDT000757645.1	PDS000026880.166	SAMN14861278	clinical	cd_8_group_3271	cd_4_group_8150	-
PDT000998740.1	PDS000026880.166	SAMN18618578	clinical	cd_8_group_3271	cd_4_group_8150	-
PDT000998761.1	PDS000026880.166	SAMN18618558	clinical	cd_8_group_3271	cd_4_group_8150	-
PDT000998766.1	PDS000026880.166	SAMN18618554	clinical	cd_8_group_3271	cd_4_group_8150	-
PDT000999289.1	PDS000026880.166	SAMN18619170	clinical	cd_8_group_3271	cd_4_group_8150	-
PDT001000227.1	PDS000026880.166	SAMN18620160	clinical	cd_8_group_3271	cd_4_group_8150	-
PDT001445440.1	PDS000026880.166	SAMN29164919	clinical	cd_8_group_3271	cd_4_group_8150	-
PDT001445562.1	PDS000026880.166	SAMN29164950	clinical	cd_8_group_3271	cd_4_group_8150	-
PDT001614613.1	PDS000026880.166	SAMN32757273	clinical	cd_8_group_3271	cd_4_group_8150	-
PDT001614719.1	PDS000026880.166	SAMN32756946	clinical	cd_8_group_3271	cd_4_group_8150	-
PDT001614938.1	PDS000026880.166	SAMN32757326	clinical	cd_8_group_3271	cd_4_group_8150	-
PDT001939903.1	PDS000026880.166	SAMN37819764	clinical	cd_8_group_3271	cd_4_group_8150	-
PDT001940132.1	PDS000026880.166	SAMN37819516	clinical	cd_8_group_3271	cd_4_group_8150	-
PDT001940199.1	PDS000026880.166	SAMN37819550	clinical	cd_8_group_3271	cd_4_group_8150	-
PDT000247696.2	PDS000026880.166	SAMN07739282	clinical	cd_8_group_3271	cd_4_group_8150	cd_2_group_11546
PDT000298558.2	PDS000026880.166	SAMN08795680	clinical	cd_8_group_3271	cd_4_group_8150	cd_2_group_11546
PDT000299109.2	PDS000026880.166	SAMN08796836	clinical	cd_8_group_3271	cd_4_group_8150	cd_2_group_11546
PDT000301266.2	PDS000026880.166	SAMN08822427	clinical	cd_8_group_3271	cd_4_group_8150	cd_2_group_11546
PDT000301844.2	PDS000026880.166	SAMN08823422	clinical	cd_8_group_3271	cd_4_group_8150	cd_2_group_11546
PDT000302121.2	PDS000026880.166	SAMN08825451	clinical	cd_8_group_3271	cd_4_group_8150	cd_2_group_11546
PDT000759069.1	PDS000026880.166	SAMN14863128	clinical	cd_8_group_3271	cd_4_group_8150	cd_2_group_11546
PDT000759072.1	PDS000026880.166	SAMN14863126	clinical	cd_8_group_3271	cd_4_group_8150	cd_2_group_11546
PDT000898283.1	PDS000026880.166	SAMN16710263	clinical	cd_8_group_3271	cd_4_group_8150	cd_2_group_11546
PDT000998748.1	PDS000026880.166	SAMN18618571	clinical	cd_8_group_3271	cd_4_group_8150	cd_2_group_11546
PDT000998812.1	PDS000026880.166	SAMN18618512	clinical	cd_8_group_3271	cd_4_group_8150	cd_2_group_11546
PDT000999292.1	PDS000026880.166	SAMN18619167	clinical	cd_8_group_3271	cd_4_group_8150	cd_2_group_11546
PDT000999358.1	PDS000026880.166	SAMN18619103	clinical	cd_8_group_3271	cd_4_group_8150	cd_2_group_11546
PDT001208573.1	PDS000026880.166	SAMN24246109	clinical	cd_8_group_3271	cd_4_group_8150	cd_2_group_11546
PDT001450001.1	PDS000026880.166	SAMN29164672	clinical	cd_8_group_3271	cd_4_group_8150	cd_2_group_11546
PDT001450076.1	PDS000026880.166	SAMN29164674	clinical	cd_8_group_3271	cd_4_group_8150	cd_2_group_11546
PDT001555858.1	PDS000026880.166	SAMN28985951	clinical	cd_8_group_3271	cd_4_group_8150	cd_2_group_11546
PDT001555860.1	PDS000026880.166	SAMN28985949	clinical	cd_8_group_3271	cd_4_group_8150	cd_2_group_11546
PDT001555863.1	PDS000026880.166	SAMN28985948	clinical	cd_8_group_3271	cd_4_group_8150	cd_2_group_11546
PDT001555864.1	PDS000026880.166	SAMN28985947	clinical	cd_8_group_3271	cd_4_group_8150	cd_2_group_11546
PDT002878943.1	PDS000026880.166	SAMN43447127	clinical	cd_8_group_3271	cd_4_group_8150	cd_2_group_11546
PDT000247722.2	PDS000026880.166	SAMN07739180	clinical	cd_8_group_3271	cd_4_group_8150	cd_2_group_11549
PDT000301813.2	PDS000026880.166	SAMN08823369	clinical	cd_8_group_3271	cd_4_group_8150	cd_2_group_11549
PDT000895856.1	PDS000026880.166	SAMEA104289650	clinical	cd_8_group_3271	cd_4_group_8150	cd_2_group_11549
PDT000378487.1	PDS000026880.166	SAMN10069062	clinical	cd_8_group_3271	cd_4_group_8150	cd_2_group_18378
PDT000397400.1	PDS000026880.166	SAMN10320080	clinical	cd_8_group_3271	cd_4_group_8150	cd_2_group_18378
PDT000408934.1	PDS000026880.166	SAMN10439051	clinical	cd_8_group_3271	cd_4_group_8150	cd_2_group_18378
PDT000999728.1	PDS000026880.166	SAMN18619282	clinical	cd_8_group_3271	cd_4_group_8150	cd_2_group_18378
PDT000999756.1	PDS000026880.166	SAMN18619256	clinical	cd_8_group_3271	cd_4_group_8150	cd_2_group_18378
PDT000999832.1	PDS000026880.166	SAMN18620067	clinical	cd_8_group_3271	cd_4_group_8150	cd_2_group_18378
PDT000999847.1	PDS000026880.166	SAMN18620053	clinical	cd_8_group_3271	cd_4_group_8150	cd_2_group_18378
PDT000999999.1	PDS000026880.166	SAMN18619920	clinical	cd_8_group_3271	cd_4_group_8150	cd_2_group_18378
PDT001445574.1	PDS000026880.166	SAMN29164939	clinical	cd_8_group_3271	cd_4_group_8150	cd_2_group_18378
PDT001445585.1	PDS000026880.166	SAMN29164929	clinical	cd_8_group_3271	cd_4_group_8150	cd_2_group_18378
PDT001450102.1	PDS000026880.166	SAMN29164842	clinical	cd_8_group_3271	cd_4_group_8150	cd_2_group_18378
PDT001489265.1	PDS000026880.166	SAMN31058477	clinical	cd_8_group_3271	cd_4_group_8150	cd_2_group_18378
PDT001614857.1	PDS000026880.166	SAMN32757139	clinical	cd_8_group_3271	cd_4_group_8150	cd_2_group_18378
PDT001940008.1	PDS000026880.166	SAMN37819553	clinical	cd_8_group_3271	cd_4_group_8150	cd_2_group_18378
PDT002165535.1	PDS000026880.166	SAMN41409572	clinical	cd_8_group_3271	cd_4_group_8150	cd_2_group_18378
PDT002432794.1	PDS000026880.166	SAMN43447432	clinical	cd_8_group_3271	cd_4_group_8150	cd_2_group_18378
PDT002433330.1	PDS000026880.166	SAMN43447337	clinical	cd_8_group_3271	cd_4_group_8150	cd_2_group_18378
PDT000415719.1	PDS000026880.166	SAMN10576319	clinical	cd_8_group_3271	cd_4_group_8150	cd_2_group_20044
PDT001555854.1	PDS000026880.166	SAMN28985955	clinical	cd_8_group_3271	cd_4_group_8150	cd_2_group_20044
PDT002879010.1	PDS000026880.166	SAMN43447125	clinical	cd_8_group_3271	cd_4_group_8150	cd_2_group_20044
PDT000759046.1	PDS000026880.166	SAMN14863120	clinical	cd_8_group_3271	cd_4_group_8150	cd_2_group_30534
PDT001450090.1	PDS000026880.166	SAMN29164667	clinical	cd_8_group_3271	cd_4_group_8150	cd_2_group_30534
PDT000773191.1	PDS000031621.13	SAMEA5557258	NULL	cd_8_group_32710	-	-
PDT000773280.1	PDS000031621.13	SAMEA5557281	NULL	cd_8_group_32710	cd_4_group_33134	-
PDT000772972.1	PDS000031621.13	SAMEA5556542	NULL	cd_8_group_32710	cd_4_group_33134	cd_2_group_30945
PDT000773102.1	PDS000031621.13	SAMEA5557230	NULL	cd_8_group_32710	cd_4_group_33134	cd_2_group_30945
PDT000772979.1	PDS000031814.230	SAMEA5556544	NULL	cd_8_group_32711	cd_4_group_33135	cd_2_group_30946
PDT000773000.1	PDS000031814.230	SAMEA5556551	NULL	cd_8_group_32711	cd_4_group_33135	cd_2_group_30946
PDT002685568.1	PDS000031814.230	SAMEA117845184	NULL	cd_8_group_32711	cd_4_group_33135	cd_2_group_30946
PDT000772984.1	PDS000030758.232	SAMEA5557305	NULL	cd_8_group_32712	cd_4_group_33137	cd_2_group_30948
PDT000791978.1	PDS000030758.232	SAMEA5671048	NULL	cd_8_group_32712	cd_4_group_33137	cd_2_group_30948
PDT002685559.1	PDS000030758.232	SAMEA117845175	NULL	cd_8_group_32712	cd_4_group_33137	cd_2_group_30948
PDT002685560.1	PDS000030758.232	SAMEA117845176	NULL	cd_8_group_32712	cd_4_group_33137	cd_2_group_30948
PDT000772990.1	PDS000042203.6	SAMEA5557307	NULL	cd_8_group_32713	cd_4_group_33138	cd_2_group_30949
PDT001283807.1	PDS000042203.6	SAMN27531314	clinical	cd_8_group_32713	cd_4_group_33138	cd_2_group_30949
PDT000772992.1	PDS000064977.1	SAMEA5556644	NULL	cd_8_group_32714	cd_4_group_33139	-
PDT000773021.1	PDS000064977.1	SAMEA5556652	NULL	cd_8_group_32714	cd_4_group_33139	-
PDT000772994.1	PDS000064959.1	SAMEA5556549	NULL	cd_8_group_32715	-	-
PDT000773063.1	PDS000064959.1	SAMEA5557326	NULL	cd_8_group_32715	cd_4_group_33151	-
PDT000773089.1	PDS000064959.1	SAMEA5556573	NULL	cd_8_group_32715	cd_4_group_33151	-
PDT000772996.1	PDS000031621.13	SAMEA5557309	NULL	cd_8_group_32716	-	-
PDT000773223.1	PDS000031621.13	SAMEA5557266	NULL	cd_8_group_32716	-	-
PDT000773231.1	PDS000031621.13	SAMEA5557268	NULL	cd_8_group_32716	-	-
PDT000908882.1	PDS000031621.13	SAMEA7112669	NULL	cd_8_group_32716	-	-
PDT000910623.1	PDS000031621.13	SAMEA7114413	NULL	cd_8_group_32716	-	-
PDT002685543.1	PDS000031621.13	SAMEA117845159	NULL	cd_8_group_32716	-	-
PDT002685563.1	PDS000031621.13	SAMEA117845179	NULL	cd_8_group_32716	-	-
PDT000773018.1	PDS000031621.13	SAMEA5557212	NULL	cd_8_group_32716	cd_4_group_33145	-
PDT000773093.1	PDS000031621.13	SAMEA5556574	NULL	cd_8_group_32716	cd_4_group_33145	cd_2_group_30962
PDT000773130.1	PDS000031621.13	SAMEA5557242	NULL	cd_8_group_32716	cd_4_group_33145	cd_2_group_30962
PDT000910001.1	PDS000031621.13	SAMEA7113789	NULL	cd_8_group_32716	cd_4_group_33174	-
PDT000773199.1	PDS000031621.13	SAMEA5557260	NULL	cd_8_group_32716	cd_4_group_33174	cd_2_group_30975
PDT002685548.1	PDS000031621.13	SAMEA117845164	NULL	cd_8_group_32716	cd_4_group_33174	cd_2_group_30975
PDT000773001.1	PDS000064987.15	SAMEA5556647	NULL	cd_8_group_32717	-	-
PDT000773334.1	PDS000064987.15	SAMEA5556922	NULL	cd_8_group_32717	-	-
PDT000773436.1	PDS000064987.15	SAMEA5556755	NULL	cd_8_group_32717	-	-
PDT000773437.1	PDS000064987.15	SAMEA5556852	NULL	cd_8_group_32717	-	-
PDT000773453.1	PDS000064987.15	SAMEA5556760	NULL	cd_8_group_32717	-	-
PDT000773002.1	PDS000064979.3	SAMEA5557208	NULL	cd_8_group_32718	cd_4_group_33141	cd_2_group_30951
PDT000773117.1	PDS000064979.3	SAMEA5557235	NULL	cd_8_group_32718	cd_4_group_33141	cd_2_group_30951
PDT000773219.1	PDS000064979.3	SAMEA5557265	NULL	cd_8_group_32718	cd_4_group_33141	cd_2_group_30951
PDT000909598.1	PDS000064979.3	SAMEA7113385	NULL	cd_8_group_32718	cd_4_group_33141	cd_2_group_30951
PDT000773004.1	PDS000064975.1	SAMEA5556552	NULL	cd_8_group_32719	-	-
PDT000773035.1	PDS000064975.1	SAMEA5556560	NULL	cd_8_group_32719	-	-
PDT000062078.2	PDS000004728.17	SAMN03487601	clinical	cd_8_group_3272	cd_4_group_3174	-
PDT000062081.2	PDS000004728.17	SAMN03487615	clinical	cd_8_group_3272	cd_4_group_3174	-
PDT000062082.2	PDS000004728.17	SAMN03487616	clinical	cd_8_group_3272	cd_4_group_3174	-
PDT000053730.2	PDS000004728.17	SAMN03465559	clinical	cd_8_group_3272	cd_4_group_3174	cd_2_group_2830
PDT000055309.2	PDS000004728.17	SAMN03475749	clinical	cd_8_group_3272	cd_4_group_3174	cd_2_group_2830
PDT000060631.2	PDS000004728.17	SAMN03487620	clinical	cd_8_group_3272	cd_4_group_3174	cd_2_group_2830
PDT000060733.2	PDS000004728.17	SAMN03487619	clinical	cd_8_group_3272	cd_4_group_3174	cd_2_group_2830
PDT000062045.2	PDS000004728.17	SAMN03487591	clinical	cd_8_group_3272	cd_4_group_3174	cd_2_group_2830
PDT000063691.2	PDS000004728.17	SAMN03579621	clinical	cd_8_group_3272	cd_4_group_3174	cd_2_group_2830
PDT000063704.2	PDS000004728.17	SAMN03610077	clinical	cd_8_group_3272	cd_4_group_3174	cd_2_group_2830
PDT000064941.2	PDS000004728.17	SAMN03656175	clinical	cd_8_group_3272	cd_4_group_3174	cd_2_group_2830
PDT000065157.2	PDS000004728.17	SAMN03658268	clinical	cd_8_group_3272	cd_4_group_3174	cd_2_group_2830
PDT000066260.2	PDS000004728.17	SAMN03732569	clinical	cd_8_group_3272	cd_4_group_3174	cd_2_group_2830
PDT000180059.2	PDS000004728.17	SAMN06247810	clinical	cd_8_group_3272	cd_4_group_3174	cd_2_group_2830
PDT000183794.2	PDS000004728.17	SAMN06285798	clinical	cd_8_group_3272	cd_4_group_3174	cd_2_group_2830
PDT000183806.2	PDS000004728.17	SAMN06285829	clinical	cd_8_group_3272	cd_4_group_3174	cd_2_group_2830
PDT000183939.2	PDS000004728.17	SAMN06286047	clinical	cd_8_group_3272	cd_4_group_3174	cd_2_group_2830
PDT000220089.2	PDS000004728.17	SAMN07268464	clinical	cd_8_group_3272	cd_4_group_3174	cd_2_group_2830
PDT000267371.4	PDS000004728.17	SAMN08100379	clinical	cd_8_group_3272	cd_4_group_3174	cd_2_group_2830
PDT000334798.1	PDS000004728.17	SAMN09475170	clinical	cd_8_group_3272	cd_4_group_3174	cd_2_group_2830
PDT000382388.1	PDS000004728.17	SAMN10097531	clinical	cd_8_group_3272	cd_4_group_3174	cd_2_group_2830
PDT000063683.2	PDS000004728.17	SAMN03604079	clinical	cd_8_group_3272	cd_4_group_4304	-
PDT000063684.2	PDS000004728.17	SAMN03604080	clinical	cd_8_group_3272	cd_4_group_4304	-
PDT000068806.3	PDS000004728.17	SAMN03785522	clinical	cd_8_group_3272	cd_4_group_4304	-
PDT000773006.1	PDS000065291.1	SAMEA5557209	NULL	cd_8_group_32720	cd_4_group_33142	cd_2_group_30952
PDT000783377.1	PDS000065291.1	SAMEA5557249	NULL	cd_8_group_32720	cd_4_group_33142	cd_2_group_30952
PDT000773010.1	PDS000031621.13	SAMEA5557210	NULL	cd_8_group_32721	cd_4_group_33143	-
PDT000773070.1	PDS000031621.13	SAMEA5557222	NULL	cd_8_group_32721	cd_4_group_33143	-
PDT002685526.1	PDS000031621.13	SAMEA117845142	NULL	cd_8_group_32721	cd_4_group_33143	-
PDT000773011.1	PDS000031621.13	SAMEA5557313	NULL	cd_8_group_32722	cd_4_group_33144	-
PDT000773260.1	PDS000031621.13	SAMEA5557375	NULL	cd_8_group_32722	cd_4_group_33144	-
PDT000773015.1	PDS000106154.1	SAMEA5557314	NULL	cd_8_group_32723	-	-
PDT000773067.1	PDS000106154.1	SAMEA5557327	NULL	cd_8_group_32723	-	-
PDT000773024.1	PDS000064968.1	SAMEA5556557	NULL	cd_8_group_32724	-	-
PDT000773055.1	PDS000064968.1	SAMEA5556565	NULL	cd_8_group_32724	-	-
PDT000773028.1	PDS000223619.1	SAMEA5556558	NULL	cd_8_group_32725	cd_4_group_33147	-
PDT002685509.1	PDS000223619.1	SAMEA117845125	NULL	cd_8_group_32725	cd_4_group_33147	-
PDT000773036.1	PDS000064987.15	SAMEA5556656	NULL	cd_8_group_32726	-	-
PDT000773296.1	PDS000064987.15	SAMEA5556715	NULL	cd_8_group_32726	cd_4_group_33188	cd_2_group_30989
PDT000773483.1	PDS000064987.15	SAMEA5556863	NULL	cd_8_group_32726	cd_4_group_33188	cd_2_group_30989
PDT000773040.1	PDS000064987.15	SAMEA5556657	NULL	cd_8_group_32727	-	-
PDT000773048.1	PDS000064987.15	SAMEA5556659	NULL	cd_8_group_32727	-	-
PDT000773105.1	PDS000064987.15	SAMEA5556674	NULL	cd_8_group_32727	-	-
PDT000773169.1	PDS000064987.15	SAMEA5556690	NULL	cd_8_group_32727	-	-
PDT000773309.1	PDS000064987.15	SAMEA5556819	NULL	cd_8_group_32727	-	-
PDT000773341.1	PDS000064987.15	SAMEA5556827	NULL	cd_8_group_32727	-	-
PDT000773377.1	PDS000064987.15	SAMEA5556837	NULL	cd_8_group_32727	-	-
PDT000773396.1	PDS000064987.15	SAMEA5556745	NULL	cd_8_group_32727	-	-
PDT000773408.1	PDS000064987.15	SAMEA5556748	NULL	cd_8_group_32727	-	-
PDT000773413.1	PDS000064987.15	SAMEA5556846	NULL	cd_8_group_32727	-	-
PDT000773474.1	PDS000064987.15	SAMEA5556765	NULL	cd_8_group_32727	-	-
PDT000773558.1	PDS000064987.15	SAMEA5556786	NULL	cd_8_group_32727	-	-
PDT000773579.1	PDS000064987.15	SAMEA5556791	NULL	cd_8_group_32727	-	-
PDT000781650.1	PDS000064987.15	SAMEA5556797	NULL	cd_8_group_32727	-	-
PDT000781659.1	PDS000064987.15	SAMEA5556800	NULL	cd_8_group_32727	-	-
PDT000781677.1	PDS000064987.15	SAMEA5556902	NULL	cd_8_group_32727	-	-
PDT000783378.1	PDS000064987.15	SAMEA5556793	NULL	cd_8_group_32727	-	-
PDT000909227.1	PDS000064987.15	SAMEA7113014	clinical	cd_8_group_32727	-	-
PDT000910534.1	PDS000064987.15	SAMEA7114324	clinical	cd_8_group_32727	-	-
PDT000773368.1	PDS000064987.15	SAMEA5556738	NULL	cd_8_group_32727	cd_4_group_33201	-
PDT000773490.1	PDS000064987.15	SAMEA5556769	NULL	cd_8_group_32727	cd_4_group_33201	-
PDT000773491.1	PDS000064987.15	SAMEA5556865	NULL	cd_8_group_32727	cd_4_group_33201	-
PDT000773516.1	PDS000064987.15	SAMEA5556968	NULL	cd_8_group_32727	cd_4_group_33201	-
PDT000773563.1	PDS000064987.15	SAMEA5556787	NULL	cd_8_group_32727	cd_4_group_33201	-
PDT000781641.1	PDS000064987.15	SAMEA5556988	NULL	cd_8_group_32727	cd_4_group_33201	-
PDT000773041.1	PDS000003542.62	SAMEA5557218	NULL	cd_8_group_32728	cd_4_group_33148	cd_2_group_30955
PDT002685512.1	PDS000003542.62	SAMEA117845128	NULL	cd_8_group_32728	cd_4_group_33148	cd_2_group_30955
PDT002685506.1	PDS000031621.13	SAMEA117845122	NULL	cd_8_group_32729	-	-
PDT000773049.1	PDS000031621.13	SAMEA5557239	NULL	cd_8_group_32729	cd_4_group_33149	-
PDT000773106.1	PDS000031621.13	SAMEA5557232	NULL	cd_8_group_32729	cd_4_group_33149	cd_2_group_30964
PDT002685550.1	PDS000031621.13	SAMEA117845166	NULL	cd_8_group_32729	cd_4_group_33149	cd_2_group_30964
PDT000053733.2	PDS000030826.1	SAMN03465561	clinical	cd_8_group_3273	cd_4_group_3175	cd_2_group_2831
PDT000064934.2	PDS000030826.1	SAMN03656167	clinical	cd_8_group_3273	cd_4_group_3175	cd_2_group_2831
PDT000773057.1	PDS000065011.1	SAMEA5557241	NULL	cd_8_group_32730	-	-
PDT000773207.1	PDS000065011.1	SAMEA5557262	NULL	cd_8_group_32730	-	-
PDT000773058.1	PDS000064966.2	SAMEA5557219	NULL	cd_8_group_32731	cd_4_group_33150	cd_2_group_30956
PDT000773062.1	PDS000064966.2	SAMEA5557220	NULL	cd_8_group_32731	cd_4_group_33150	cd_2_group_30956
PDT000773091.1	PDS000064966.2	SAMEA5557227	NULL	cd_8_group_32731	cd_4_group_33150	cd_2_group_30956
PDT000773095.1	PDS000064966.2	SAMEA5557228	NULL	cd_8_group_32731	cd_4_group_33150	cd_2_group_30956
PDT000773154.1	PDS000064966.2	SAMEA5557248	NULL	cd_8_group_32731	cd_4_group_33150	cd_2_group_30956
PDT000910712.1	PDS000064966.2	SAMEA7114502	NULL	cd_8_group_32731	cd_4_group_33150	cd_2_group_30956
PDT000773066.1	PDS000042374.3	SAMEA5557221	NULL	cd_8_group_32732	cd_4_group_33152	cd_2_group_30957
PDT000773183.1	PDS000042374.3	SAMEA5557256	NULL	cd_8_group_32732	cd_4_group_33152	cd_2_group_30957
PDT000773074.1	PDS000064997.1	SAMEA5557223	NULL	cd_8_group_32733	cd_4_group_33153	cd_2_group_30958
PDT000773582.1	PDS000064997.1	SAMEA5557231	NULL	cd_8_group_32733	cd_4_group_33153	cd_2_group_30958
PDT000773075.1	PDS000117782.1	SAMEA5557329	NULL	cd_8_group_32734	cd_4_group_33154	-
PDT001410862.1	PDS000117782.1	SAMEA11193254	NULL	cd_8_group_32734	cd_4_group_33154	-
PDT000773078.1	PDS000029248.58	SAMEA5557224	NULL	cd_8_group_32735	cd_4_group_33156	cd_2_group_30959
PDT002685626.1	PDS000029248.58	SAMEA117845242	NULL	cd_8_group_32735	cd_4_group_33156	cd_2_group_30959
PDT000773083.1	PDS000031621.13	SAMEA5557331	NULL	cd_8_group_32736	cd_4_group_33157	cd_2_group_30960
PDT000773114.1	PDS000031621.13	SAMEA5557339	NULL	cd_8_group_32736	cd_4_group_33157	cd_2_group_30960
PDT000773086.1	PDS000065292.2	SAMEA5556669	NULL	cd_8_group_32737	cd_4_group_33158	cd_2_group_30961
PDT000783397.1	PDS000065292.2	SAMEA5556809	NULL	cd_8_group_32737	cd_4_group_33158	cd_2_group_30961
PDT000792066.1	PDS000065292.2	SAMEA5671658	NULL	cd_8_group_32737	cd_4_group_33158	cd_2_group_30961
PDT000773096.1	PDS000031792.209	SAMEA5557334	NULL	cd_8_group_32738	cd_4_group_33159	-
PDT000908919.1	PDS000031792.209	SAMEA7112706	NULL	cd_8_group_32738	cd_4_group_33159	-
PDT000773101.1	PDS000065019.1	SAMEA5556673	NULL	cd_8_group_32739	cd_4_group_33160	cd_2_group_30963
PDT000773356.1	PDS000065019.1	SAMEA5556735	NULL	cd_8_group_32739	cd_4_group_33160	cd_2_group_30963
PDT000053746.2	PDS000004406.525	SAMN02709172	environmental/other	cd_8_group_3274	-	-
PDT000053753.2	PDS000004406.525	SAMN02709167	environmental/other	cd_8_group_3274	-	-
PDT000053758.2	PDS000004406.525	SAMN02709161	environmental/other	cd_8_group_3274	-	-
PDT000250440.2	PDS000004406.525	SAMN07719477	clinical	cd_8_group_3274	-	-
PDT000053759.2	PDS000004406.525	SAMN02709174	environmental/other	cd_8_group_3274	cd_4_group_3177	-
PDT001065229.1	PDS000004406.525	SAMN19640670	clinical	cd_8_group_3274	cd_4_group_3177	-
PDT001065258.1	PDS000004406.525	SAMN19640668	clinical	cd_8_group_3274	cd_4_group_3177	-
PDT000850154.1	PDS000004406.525	SAMN01939023	environmental/other	cd_8_group_3274	cd_4_group_3177	cd_2_group_32935
PDT000850269.1	PDS000004406.525	SAMN01939025	environmental/other	cd_8_group_3274	cd_4_group_3177	cd_2_group_32935
PDT000773109.1	PDS000031621.13	SAMEA5557233	NULL	cd_8_group_32740	cd_4_group_33161	-
PDT000773160.1	PDS000031621.13	SAMEA5556591	NULL	cd_8_group_32740	cd_4_group_33161	-
PDT000789621.1	PDS000158107.361	SAMEA5671086	NULL	cd_8_group_32741	-	-
PDT000791837.1	PDS000158107.361	SAMEA5671061	NULL	cd_8_group_32741	-	-
PDT000910745.1	PDS000158107.361	SAMEA7114535	clinical	cd_8_group_32741	-	-
PDT000773116.1	PDS000158107.361	SAMEA5556677	NULL	cd_8_group_32741	cd_4_group_33162	cd_2_group_30965
PDT000773214.1	PDS000158107.361	SAMEA5556701	NULL	cd_8_group_32741	cd_4_group_33162	cd_2_group_30965
PDT000910530.1	PDS000158107.361	SAMEA7114320	clinical	cd_8_group_32741	cd_4_group_33162	cd_2_group_30965
PDT000773218.1	PDS000158107.361	SAMEA5556702	NULL	cd_8_group_32741	cd_4_group_33176	cd_2_group_30977
PDT000789657.1	PDS000158107.361	SAMEA5671499	NULL	cd_8_group_32741	cd_4_group_33176	cd_2_group_30977
PDT000909832.1	PDS000158107.361	SAMEA7113620	clinical	cd_8_group_32741	cd_4_group_33176	cd_2_group_30977
PDT000773119.1	PDS000064956.1	SAMEA5556581	NULL	cd_8_group_32742	cd_4_group_33163	-
PDT000773152.1	PDS000064956.1	SAMEA5556589	NULL	cd_8_group_32742	cd_4_group_33163	-
PDT000773125.1	PDS000065289.1	SAMEA5556679	NULL	cd_8_group_32743	cd_4_group_33164	-
PDT000783385.1	PDS000065289.1	SAMEA5556992	NULL	cd_8_group_32743	cd_4_group_33164	-
PDT000789574.1	PDS000003876.16	SAMEA5671038	NULL	cd_8_group_32744	-	-
PDT000789650.1	PDS000003876.16	SAMEA5671398	NULL	cd_8_group_32744	-	-
PDT000791944.1	PDS000003876.16	SAMEA5671204	NULL	cd_8_group_32744	-	-
PDT000909116.1	PDS000003876.16	SAMEA7112903	clinical	cd_8_group_32744	-	-
PDT000789564.1	PDS000003876.16	SAMEA5671028	NULL	cd_8_group_32744	cd_4_group_33165	-
PDT000773129.1	PDS000003876.16	SAMEA5556680	NULL	cd_8_group_32744	cd_4_group_33165	cd_2_group_30966
PDT000789512.1	PDS000003876.16	SAMEA5671200	NULL	cd_8_group_32744	cd_4_group_33165	cd_2_group_30966
PDT000791909.1	PDS000003876.16	SAMEA5671579	NULL	cd_8_group_32744	cd_4_group_33165	cd_2_group_30966
PDT000792099.1	PDS000003876.16	SAMEA5671535	NULL	cd_8_group_32744	cd_4_group_33165	cd_2_group_30966
PDT000910524.1	PDS000003876.16	SAMEA7114314	clinical	cd_8_group_32744	cd_4_group_33165	cd_2_group_30966
PDT000910776.1	PDS000003876.16	SAMEA7114566	clinical	cd_8_group_32744	cd_4_group_33165	cd_2_group_30966
PDT000911514.1	PDS000003876.16	SAMEA7115213	clinical	cd_8_group_32744	cd_4_group_33165	cd_2_group_30966
PDT000911752.1	PDS000003876.16	SAMEA7115451	clinical	cd_8_group_32744	cd_4_group_33165	cd_2_group_30966
PDT000789688.1	PDS000003876.16	SAMEA5671511	NULL	cd_8_group_32744	cd_4_group_33648	cd_2_group_31425
PDT000789689.1	PDS000003876.16	SAMEA5671518	NULL	cd_8_group_32744	cd_4_group_33648	cd_2_group_31425
PDT001596686.1	PDS000003876.16	SAMEA7340894	clinical	cd_8_group_32744	cd_4_group_53929	cd_2_group_51745
PDT001596687.1	PDS000003876.16	SAMEA7340895	clinical	cd_8_group_32744	cd_4_group_53929	cd_2_group_51745
PDT000773239.1	PDS000064958.3	SAMEA5557270	NULL	cd_8_group_32745	-	-
PDT002685490.1	PDS000064958.3	SAMEA117845106	NULL	cd_8_group_32745	cd_4_group_33166	-
PDT000773138.1	PDS000064958.3	SAMEA5557244	NULL	cd_8_group_32745	cd_4_group_33166	cd_2_group_30967
PDT002685489.1	PDS000064958.3	SAMEA117845105	NULL	cd_8_group_32745	cd_4_group_33166	cd_2_group_30967
PDT000773175.1	PDS000064958.3	SAMEA5557254	NULL	cd_8_group_32745	cd_4_group_33166	cd_2_group_30973
PDT002685493.1	PDS000064958.3	SAMEA117845109	NULL	cd_8_group_32745	cd_4_group_33166	cd_2_group_30973
PDT000773141.1	PDS000053711.5	SAMEA5556683	NULL	cd_8_group_32746	cd_4_group_33167	-
PDT000773531.1	PDS000053711.5	SAMEA5556875	NULL	cd_8_group_32746	cd_4_group_33167	-
PDT000773150.1	PDS000065012.1	SAMEA5557247	NULL	cd_8_group_32747	cd_4_group_33168	cd_2_group_30968
PDT000773272.1	PDS000065012.1	SAMEA5557279	NULL	cd_8_group_32747	cd_4_group_33168	cd_2_group_30968
PDT000773153.1	PDS000064953.1	SAMEA5556686	NULL	cd_8_group_32748	cd_4_group_33169	cd_2_group_30969
PDT000773186.1	PDS000064953.1	SAMEA5556694	NULL	cd_8_group_32748	cd_4_group_33169	cd_2_group_30969
PDT000773166.1	PDS000223629.1	SAMEA5557252	NULL	cd_8_group_32749	cd_4_group_33170	cd_2_group_30970
PDT002685547.1	PDS000223629.1	SAMEA117845163	NULL	cd_8_group_32749	cd_4_group_33170	cd_2_group_30970
PDT000053752.2	PDS000004217.20	SAMN02709166	environmental/other	cd_8_group_3275	cd_4_group_3176	cd_2_group_2834
PDT000053760.2	PDS000004217.20	SAMN02709165	environmental/other	cd_8_group_3275	cd_4_group_3176	cd_2_group_2834
PDT000773172.1	PDS000077450.2	SAMEA5556594	NULL	cd_8_group_32750	cd_4_group_33171	cd_2_group_30971
PDT000910619.1	PDS000077450.2	SAMEA7114409	NULL	cd_8_group_32750	cd_4_group_33171	cd_2_group_30971
PDT002685556.1	PDS000077450.2	SAMEA117845172	NULL	cd_8_group_32750	cd_4_group_33171	cd_2_group_30971
PDT000773174.1	PDS000064990.5	SAMEA5556691	NULL	cd_8_group_32751	cd_4_group_33172	cd_2_group_30972
PDT000783393.1	PDS000064990.5	SAMEA5556808	NULL	cd_8_group_32751	cd_4_group_33172	cd_2_group_30972
PDT000773179.1	PDS000064999.1	SAMEA5557255	NULL	cd_8_group_32752	cd_4_group_33173	cd_2_group_30974
PDT000773276.1	PDS000064999.1	SAMEA5557280	NULL	cd_8_group_32752	cd_4_group_33173	cd_2_group_30974
PDT000773201.1	PDS000223631.1	SAMEA5556602	NULL	cd_8_group_32753	cd_4_group_33175	cd_2_group_30976
PDT002685518.1	PDS000223631.1	SAMEA117845134	NULL	cd_8_group_32753	cd_4_group_33175	cd_2_group_30976
PDT000773232.1	PDS000115770.1	SAMEA5557368	NULL	cd_8_group_32754	cd_4_group_33178	cd_2_group_30978
PDT001387758.1	PDS000115770.1	SAMEA1484294	NULL	cd_8_group_32754	cd_4_group_33178	cd_2_group_30978
PDT000773240.1	PDS000064993.1	SAMEA5557370	NULL	cd_8_group_32755	-	-
PDT000773277.1	PDS000064993.1	SAMEA5557380	NULL	cd_8_group_32755	-	-
PDT000791910.1	PDS000158107.361	SAMEA5671675	NULL	cd_8_group_32756	-	-
PDT000910527.1	PDS000158107.361	SAMEA7114317	clinical	cd_8_group_32756	-	-
PDT000911751.1	PDS000158107.361	SAMEA7115450	clinical	cd_8_group_32756	-	-
PDT000773246.1	PDS000158107.361	SAMEA5556729	NULL	cd_8_group_32756	cd_4_group_33180	cd_2_group_30980
PDT000791949.1	PDS000158107.361	SAMEA5671115	NULL	cd_8_group_32756	cd_4_group_33180	cd_2_group_30980
PDT000773259.1	PDS000223620.1	SAMEA5557276	NULL	cd_8_group_32757	cd_4_group_33181	cd_2_group_30981
PDT002685553.1	PDS000223620.1	SAMEA117845169	NULL	cd_8_group_32757	cd_4_group_33181	cd_2_group_30981
PDT000909920.1	PDS000032671.142	SAMEA7113708	clinical	cd_8_group_32758	-	-
PDT001537460.1	PDS000032671.142	SAMEA822859	NULL	cd_8_group_32758	-	-
PDT000773266.1	PDS000032671.142	SAMEA5556618	NULL	cd_8_group_32758	cd_4_group_33182	cd_2_group_30982
PDT002685527.1	PDS000032671.142	SAMEA117845143	NULL	cd_8_group_32758	cd_4_group_33182	cd_2_group_30982
PDT000773274.1	PDS000032731.86	SAMEA5556620	NULL	cd_8_group_32759	cd_4_group_33183	cd_2_group_30983
PDT000910075.1	PDS000032731.86	SAMEA7113863	NULL	cd_8_group_32759	cd_4_group_33183	cd_2_group_30983
PDT000053769.3	PDS000002489.91	SAMN03269510	environmental/other	cd_8_group_3276	-	-
PDT000053770.3	PDS000002489.91	SAMN03269509	environmental/other	cd_8_group_3276	-	-
PDT000773284.1	PDS000084711.526	SAMEA5556814	NULL	cd_8_group_32760	cd_4_group_33185	cd_2_group_30985
PDT000773420.1	PDS000084711.526	SAMEA5556751	NULL	cd_8_group_32760	cd_4_group_33185	cd_2_group_30985
PDT000773285.1	PDS000084711.526	SAMEA5556911	NULL	cd_8_group_32761	cd_4_group_33186	cd_2_group_30986
PDT000773515.1	PDS000084711.526	SAMEA5556871	NULL	cd_8_group_32761	cd_4_group_33186	cd_2_group_30986
PDT000773293.1	PDS000030995.7	SAMEA5556815	NULL	cd_8_group_32762	cd_4_group_33187	cd_2_group_30988
PDT000908926.1	PDS000030995.7	SAMEA7112713	clinical	cd_8_group_32762	cd_4_group_33187	cd_2_group_30988
PDT000773298.1	PDS000184417.131	SAMEA5556913	NULL	cd_8_group_32763	cd_4_group_33189	cd_2_group_30990
PDT000781660.1	PDS000184417.131	SAMEA5556896	NULL	cd_8_group_32763	cd_4_group_33189	cd_2_group_30990
PDT000781664.1	PDS000184417.131	SAMEA5556897	NULL	cd_8_group_32763	cd_4_group_33189	cd_2_group_31149
PDT000781682.1	PDS000184417.131	SAMEA5556905	NULL	cd_8_group_32763	cd_4_group_33189	cd_2_group_31149
PDT000773338.1	PDS000184417.131	SAMEA5556923	NULL	cd_8_group_32763	cd_4_group_33198	-
PDT000773394.1	PDS000184417.131	SAMEA5556938	NULL	cd_8_group_32763	cd_4_group_33198	-
PDT000773556.1	PDS000184417.131	SAMEA5556978	NULL	cd_8_group_32763	cd_4_group_33198	-
PDT000910509.1	PDS000184417.131	SAMEA7114299	clinical	cd_8_group_32763	cd_4_group_33198	-
PDT000773311.1	PDS000064990.5	SAMEA5557014	NULL	cd_8_group_32764	-	-
PDT000773365.1	PDS000064990.5	SAMEA5556737	NULL	cd_8_group_32764	-	-
PDT000773467.1	PDS000064990.5	SAMEA5556958	NULL	cd_8_group_32764	-	-
PDT000773410.1	PDS000064990.5	SAMEA5556942	NULL	cd_8_group_32764	cd_4_group_33205	-
PDT000773573.1	PDS000064990.5	SAMEA5556983	NULL	cd_8_group_32764	cd_4_group_33205	-
PDT000781640.1	PDS000084711.526	SAMEA5556890	NULL	cd_8_group_32765	cd_4_group_33191	-
PDT000773315.1	PDS000084711.526	SAMEA5557015	NULL	cd_8_group_32765	cd_4_group_33191	cd_2_group_30992
PDT000773512.1	PDS000084711.526	SAMEA5556948	NULL	cd_8_group_32765	cd_4_group_33191	cd_2_group_30992
PDT000773544.1	PDS000084711.526	SAMEA5556975	NULL	cd_8_group_32765	cd_4_group_33191	cd_2_group_30992
PDT000909138.1	PDS000084711.526	SAMEA7112925	clinical	cd_8_group_32765	cd_4_group_33191	cd_2_group_30992
PDT000910870.1	PDS000084711.526	SAMEA7114660	clinical	cd_8_group_32765	cd_4_group_33191	cd_2_group_30992
PDT000911822.1	PDS000084711.526	SAMEA7115521	clinical	cd_8_group_32765	cd_4_group_33191	cd_2_group_30992
PDT000773539.1	PDS000084711.526	SAMEA5556877	NULL	cd_8_group_32766	cd_4_group_33192	-
PDT000773318.1	PDS000084711.526	SAMEA5556918	NULL	cd_8_group_32766	cd_4_group_33192	cd_2_group_30993
PDT000773357.1	PDS000084711.526	SAMEA5556831	NULL	cd_8_group_32766	cd_4_group_33192	cd_2_group_30993
PDT000773329.1	PDS000031733.6	SAMEA5556824	NULL	cd_8_group_32767	-	-
PDT000773434.1	PDS000031733.6	SAMEA5556950	NULL	cd_8_group_32767	-	-
PDT000773332.1	PDS000031733.6	SAMEA5556724	NULL	cd_8_group_32767	cd_4_group_33193	-
PDT000773320.1	PDS000031733.6	SAMEA5556721	NULL	cd_8_group_32767	cd_4_group_33193	cd_2_group_30994
PDT000773496.1	PDS000031733.6	SAMEA5556965	NULL	cd_8_group_32767	cd_4_group_33193	cd_2_group_30994
PDT000773322.1	PDS000027993.244	SAMEA5556919	NULL	cd_8_group_32768	-	-
PDT000773495.1	PDS000027993.244	SAMEA5556866	NULL	cd_8_group_32768	-	-
PDT000910706.1	PDS000184417.131	SAMEA7114496	NULL	cd_8_group_32769	-	-
PDT000773323.1	PDS000184417.131	SAMEA5557017	NULL	cd_8_group_32769	cd_4_group_33194	-
PDT000773489.1	PDS000184417.131	SAMEA5557064	NULL	cd_8_group_32769	cd_4_group_33194	-
PDT000911454.1	PDS000184417.131	SAMEA7115153	NULL	cd_8_group_32769	cd_4_group_33194	-
PDT000053771.2	PDS000241216.6	SAMN03468419	clinical	cd_8_group_3277	-	-
PDT000212736.2	PDS000241216.6	SAMN07156008	clinical	cd_8_group_3277	-	-
PDT000773535.1	PDS000012008.6	SAMEA5556876	NULL	cd_8_group_32770	-	-
PDT000773447.1	PDS000012008.6	SAMEA5556953	NULL	cd_8_group_32770	cd_4_group_33195	-
PDT000773324.1	PDS000012008.6	SAMEA5556722	NULL	cd_8_group_32770	cd_4_group_33195	cd_2_group_30995
PDT000909140.1	PDS000012008.6	SAMEA7112927	clinical	cd_8_group_32770	cd_4_group_33195	cd_2_group_30995
PDT000773331.1	PDS000065000.3	SAMEA5557020	NULL	cd_8_group_32771	cd_4_group_33197	cd_2_group_30997
PDT000773364.1	PDS000065000.3	SAMEA5557028	NULL	cd_8_group_32771	cd_4_group_33197	cd_2_group_30997
PDT000773336.1	PDS000042162.19	SAMEA5556730	NULL	cd_8_group_32772	-	-
PDT000789609.1	PDS000042162.19	SAMEA5671175	NULL	cd_8_group_32772	cd_4_group_33636	-
PDT000792062.1	PDS000042162.19	SAMEA5671558	NULL	cd_8_group_32772	cd_4_group_33636	-
PDT000773346.1	PDS000157531.1	SAMEA5556925	NULL	cd_8_group_32773	cd_4_group_33199	-
PDT001870867.1	PDS000157531.1	SAMN16807072	clinical	cd_8_group_32773	cd_4_group_33199	-
PDT000773347.1	PDS000056317.13	SAMEA5557024	NULL	cd_8_group_32774	cd_4_group_33200	cd_2_group_30999
PDT000773403.1	PDS000056317.13	SAMEA5557040	NULL	cd_8_group_32774	cd_4_group_33200	cd_2_group_30999
PDT000773372.1	PDS000084711.526	SAMEA5556739	NULL	cd_8_group_32775	-	-
PDT000773499.1	PDS000084711.526	SAMEA5556867	NULL	cd_8_group_32775	-	-
PDT000773378.1	PDS000012008.6	SAMEA5556933	NULL	cd_8_group_32776	-	-
PDT000773450.1	PDS000012008.6	SAMEA5556855	NULL	cd_8_group_32776	cd_4_group_33211	cd_2_group_31007
PDT000773462.1	PDS000012008.6	SAMEA5556858	NULL	cd_8_group_32776	cd_4_group_33211	cd_2_group_31007
PDT000773383.1	PDS000223627.1	SAMEA5557035	NULL	cd_8_group_32777	cd_4_group_33202	-
PDT002685573.1	PDS000223627.1	SAMEA117845189	NULL	cd_8_group_32777	cd_4_group_33202	-
PDT000773384.1	PDS000064987.15	SAMEA5556742	NULL	cd_8_group_32778	-	-
PDT000781653.1	PDS000064987.15	SAMEA5556798	NULL	cd_8_group_32778	-	-
PDT000773387.1	PDS000042653.4	SAMEA5557036	NULL	cd_8_group_32779	cd_4_group_33203	cd_2_group_31001
PDT000781337.1	PDS000042653.4	SAMEA5423453	NULL	cd_8_group_32779	cd_4_group_33203	cd_2_group_31001
PDT000781456.1	PDS000042653.4	SAMEA5423386	NULL	cd_8_group_32779	cd_4_group_33203	cd_2_group_31001
PDT000781629.1	PDS000042653.4	SAMEA5423432	NULL	cd_8_group_32779	cd_4_group_33203	cd_2_group_31001
PDT000053772.2	PDS000031217.9	SAMN03468421	clinical	cd_8_group_3278	cd_4_group_3178	cd_2_group_2835
PDT000053781.2	PDS000031217.9	SAMN03468430	clinical	cd_8_group_3278	cd_4_group_3178	cd_2_group_2835
PDT000054030.3	PDS000031217.9	SAMN03468766	clinical	cd_8_group_3278	cd_4_group_3178	cd_2_group_2835
PDT000054180.2	PDS000031217.9	SAMN03469037	clinical	cd_8_group_3278	cd_4_group_3178	cd_2_group_2835
PDT000054437.2	PDS000031217.9	SAMN03469693	clinical	cd_8_group_3278	cd_4_group_3178	cd_2_group_2835
PDT000054440.2	PDS000031217.9	SAMN03469696	clinical	cd_8_group_3278	cd_4_group_3178	cd_2_group_2835
PDT000054492.2	PDS000031217.9	SAMN03469770	clinical	cd_8_group_3278	cd_4_group_3178	cd_2_group_2835
PDT000054559.2	PDS000031217.9	SAMN03469839	clinical	cd_8_group_3278	cd_4_group_3178	cd_2_group_2835
PDT000054560.2	PDS000031217.9	SAMN03469840	clinical	cd_8_group_3278	cd_4_group_3178	cd_2_group_2835
PDT000054639.2	PDS000031217.9	SAMN03469924	clinical	cd_8_group_3278	cd_4_group_3178	cd_2_group_2835
PDT000054917.2	PDS000031217.9	SAMN03475351	clinical	cd_8_group_3278	cd_4_group_3178	cd_2_group_2835
PDT000058099.2	PDS000031217.9	SAMN03478169	clinical	cd_8_group_3278	cd_4_group_3178	cd_2_group_2835
PDT000059600.2	PDS000031217.9	SAMN03480063	clinical	cd_8_group_3278	cd_4_group_3178	cd_2_group_2835
PDT000773393.1	PDS000064987.15	SAMEA5556841	NULL	cd_8_group_32780	-	-
PDT000773519.1	PDS000064987.15	SAMEA5556872	NULL	cd_8_group_32780	-	-
PDT000773423.1	PDS000040897.10	SAMEA5557046	NULL	cd_8_group_32781	cd_4_group_33206	cd_2_group_31002
PDT000773427.1	PDS000040897.10	SAMEA5557047	NULL	cd_8_group_32781	cd_4_group_33206	cd_2_group_31002
PDT000773425.1	PDS000064987.15	SAMEA5556849	NULL	cd_8_group_32782	cd_4_group_33207	cd_2_group_31003
PDT000773458.1	PDS000064987.15	SAMEA5556857	NULL	cd_8_group_32782	cd_4_group_33207	cd_2_group_31003
PDT000773426.1	PDS000003884.9	SAMEA5556946	NULL	cd_8_group_32783	cd_4_group_33208	cd_2_group_31004
PDT000773459.1	PDS000003884.9	SAMEA5556956	NULL	cd_8_group_32783	cd_4_group_33208	cd_2_group_31004
PDT000773440.1	PDS000064987.15	SAMEA5556756	NULL	cd_8_group_32784	cd_4_group_33209	cd_2_group_31006
PDT000773469.1	PDS000064987.15	SAMEA5556764	NULL	cd_8_group_32784	cd_4_group_33209	cd_2_group_31006
PDT000773502.1	PDS000064987.15	SAMEA5556772	NULL	cd_8_group_32784	cd_4_group_33209	cd_2_group_31006
PDT000773449.1	PDS000064987.15	SAMEA5556759	NULL	cd_8_group_32785	cd_4_group_33210	-
PDT000773569.1	PDS000064987.15	SAMEA5556982	NULL	cd_8_group_32785	cd_4_group_33210	-
PDT000773466.1	PDS000065792.1	SAMEA5556859	NULL	cd_8_group_32786	cd_4_group_33213	cd_2_group_31009
PDT000792045.1	PDS000065792.1	SAMEA5671634	NULL	cd_8_group_32786	cd_4_group_33213	cd_2_group_31009
PDT000773471.1	PDS000084711.526	SAMEA5556959	NULL	cd_8_group_32787	cd_4_group_33214	-
PDT000773565.1	PDS000084711.526	SAMEA5556981	NULL	cd_8_group_32787	cd_4_group_33214	-
PDT000781652.1	PDS000084711.526	SAMEA5556991	NULL	cd_8_group_32787	cd_4_group_33214	cd_2_group_31148
PDT000781685.1	PDS000084711.526	SAMEA5557005	NULL	cd_8_group_32787	cd_4_group_33214	cd_2_group_31148
PDT000783390.1	PDS000084711.526	SAMEA5556997	NULL	cd_8_group_32787	cd_4_group_33214	cd_2_group_31148
PDT000781542.1	PDS000002392.95	SAMEA5423520	NULL	cd_8_group_32788	-	-
PDT000773473.1	PDS000002392.95	SAMEA5557060	NULL	cd_8_group_32788	cd_4_group_33215	cd_2_group_31010
PDT000908823.1	PDS000002392.95	SAMEA7112608	NULL	cd_8_group_32788	cd_4_group_33215	cd_2_group_31010
PDT000910748.1	PDS000002392.95	SAMEA7114538	NULL	cd_8_group_32788	cd_4_group_33215	cd_2_group_31010
PDT000773475.1	PDS000064987.15	SAMEA5556861	NULL	cd_8_group_32789	cd_4_group_33216	-
PDT000773552.1	PDS000064987.15	SAMEA5556977	NULL	cd_8_group_32789	cd_4_group_33216	-
PDT000053773.2	PDS000030932.2	SAMN03468422	clinical	cd_8_group_3279	cd_4_group_3179	-
PDT000054123.2	PDS000030932.2	SAMN03468979	clinical	cd_8_group_3279	cd_4_group_3179	-
PDT000773481.1	PDS000065002.3	SAMEA5557062	NULL	cd_8_group_32790	cd_4_group_33218	cd_2_group_31012
PDT000781514.1	PDS000065002.3	SAMEA5423501	NULL	cd_8_group_32790	cd_4_group_33218	cd_2_group_31012
PDT001760468.1	PDS000065601.4	SAMN21889781	NULL	cd_8_group_32791	-	-
PDT001760661.1	PDS000065601.4	SAMN21889578	NULL	cd_8_group_32791	-	-
PDT000773530.1	PDS000065601.4	SAMEA5556779	NULL	cd_8_group_32791	cd_4_group_33220	cd_2_group_31014
PDT000789666.1	PDS000065601.4	SAMEA5671502	NULL	cd_8_group_32791	cd_4_group_33220	cd_2_group_31014
PDT000773532.1	PDS000032705.1486	SAMEA5556972	NULL	cd_8_group_32792	-	-
PDT000789676.1	PDS000032705.1486	SAMEA5671602	NULL	cd_8_group_32792	-	-
PDT000773550.1	PDS000084711.526	SAMEA5556784	NULL	cd_8_group_32793	-	-
PDT000781676.1	PDS000084711.526	SAMEA5556806	NULL	cd_8_group_32793	-	-
PDT000773554.1	PDS000064996.5	SAMEA5556785	NULL	cd_8_group_32794	cd_4_group_33222	-
PDT000792002.1	PDS000064996.5	SAMEA5671494	NULL	cd_8_group_32794	cd_4_group_33222	-
PDT000791836.1	PDS000064996.5	SAMEA5671348	NULL	cd_8_group_32794	cd_4_group_33222	cd_2_group_31474
PDT000911326.1	PDS000064996.5	SAMEA7115025	clinical	cd_8_group_32794	cd_4_group_33222	cd_2_group_31474
PDT000773566.1	PDS000040882.19	SAMEA5557085	NULL	cd_8_group_32795	-	-
PDT000781584.1	PDS000040882.19	SAMEA5423512	NULL	cd_8_group_32795	-	-
PDT000773640.1	PDS000239639.11	SAMN15396350	clinical	cd_8_group_32796	cd_4_group_33223	-
PDT000792662.1	PDS000239639.11	SAMN15581452	clinical	cd_8_group_32796	cd_4_group_33223	-
PDT000773683.1	PDS000065043.2	SAMN15398911	clinical	cd_8_group_32797	-	-
PDT001453878.1	PDS000065043.2	SAMN31286012	clinical	cd_8_group_32797	-	-
PDT000773698.1	PDS000241216.6	SAMN15398947	clinical	cd_8_group_32798	cd_4_group_33225	cd_2_group_31018
PDT000794177.1	PDS000241216.6	SAMN15595134	clinical	cd_8_group_32798	cd_4_group_33225	cd_2_group_31018
PDT000801511.1	PDS000241216.6	SAMN15717935	clinical	cd_8_group_32798	cd_4_group_33225	cd_2_group_31018
PDT000773703.1	PDS000027137.203	SAMN15399065	clinical	cd_8_group_32799	cd_4_group_33226	cd_2_group_31019
PDT000773729.1	PDS000027137.203	SAMN15399089	clinical	cd_8_group_32799	cd_4_group_33226	cd_2_group_31019
PDT000783521.1	PDS000027137.203	SAMN15456515	clinical	cd_8_group_32799	cd_4_group_33226	cd_2_group_31019
PDT000002012.7	PDS000144857.39	SAMN02367618	clinical	cd_8_group_328	cd_4_group_282	cd_2_group_237
PDT000150109.2	PDS000144857.39	SAMN03700916	environmental/other	cd_8_group_328	cd_4_group_282	cd_2_group_237
PDT000053775.2	PDS000223839.40	SAMN03468424	clinical	cd_8_group_3280	cd_4_group_3180	cd_2_group_2836
PDT000057965.2	PDS000223839.40	SAMN03479042	clinical	cd_8_group_3280	cd_4_group_3180	cd_2_group_2836
PDT000058028.2	PDS000223839.40	SAMN03479105	clinical	cd_8_group_3280	cd_4_group_3180	cd_2_group_2836
PDT000773706.1	PDS000027794.63	SAMN15398942	clinical	cd_8_group_32800	cd_4_group_33227	cd_2_group_31020
PDT000871917.1	PDS000027794.63	SAMN16591150	clinical	cd_8_group_32800	cd_4_group_33227	cd_2_group_31020
PDT000773717.1	PDS000050856.7	SAMN15398941	clinical	cd_8_group_32801	cd_4_group_33228	cd_2_group_31021
PDT001616871.1	PDS000050856.7	SAMN33321930	clinical	cd_8_group_32801	cd_4_group_33228	cd_2_group_31021
PDT000773726.1	PDS000065044.7	SAMN15399081	clinical	cd_8_group_32802	cd_4_group_33229	cd_2_group_31022
PDT000773727.1	PDS000065044.7	SAMN15399084	clinical	cd_8_group_32802	cd_4_group_33229	cd_2_group_31022
PDT000773728.1	PDS000065044.7	SAMN15399085	clinical	cd_8_group_32802	cd_4_group_33229	cd_2_group_31022
PDT000873623.1	PDS000065044.7	SAMN16606195	clinical	cd_8_group_32802	cd_4_group_33229	cd_2_group_31022
PDT000773733.1	PDS000001952.92	SAMN15399080	clinical	cd_8_group_32803	cd_4_group_33230	cd_2_group_31023
PDT000901071.1	PDS000001952.92	SAMN16955965	clinical	cd_8_group_32803	cd_4_group_33230	cd_2_group_31023
PDT000901077.1	PDS000001952.92	SAMN16955964	clinical	cd_8_group_32803	cd_4_group_33230	cd_2_group_31023
PDT002340203.1	PDS000001952.92	SAMN43357222	clinical	cd_8_group_32803	cd_4_group_66181	cd_2_group_64894
PDT002344658.1	PDS000001952.92	SAMN43404924	clinical	cd_8_group_32803	cd_4_group_66181	cd_2_group_64894
PDT000773761.1	PDS000008482.112	SAMN15399211	clinical	cd_8_group_32804	cd_4_group_33233	cd_2_group_31026
PDT000781174.1	PDS000008482.112	SAMN15430092	clinical	cd_8_group_32804	cd_4_group_33233	cd_2_group_31026
PDT000773762.1	PDS000027838.8	SAMN15399209	clinical	cd_8_group_32805	cd_4_group_33234	cd_2_group_31027
PDT000781164.1	PDS000027838.8	SAMN15430081	clinical	cd_8_group_32805	cd_4_group_33234	cd_2_group_31027
PDT000773778.1	PDS000055564.9	SAMN15399234	clinical	cd_8_group_32806	cd_4_group_33235	cd_2_group_31028
PDT000781024.1	PDS000055564.9	SAMN15428598	clinical	cd_8_group_32806	cd_4_group_33235	cd_2_group_31028
PDT000787343.1	PDS000055564.9	SAMN15521721	clinical	cd_8_group_32806	cd_4_group_33235	cd_2_group_31028
PDT000789962.1	PDS000055564.9	SAMN15573602	clinical	cd_8_group_32806	cd_4_group_33235	cd_2_group_31028
PDT000773779.1	PDS000092235.2	SAMN15399231	clinical	cd_8_group_32807	-	-
PDT001078874.1	PDS000092235.2	SAMN19920780	clinical	cd_8_group_32807	cd_4_group_40728	cd_2_group_38392
PDT001115399.1	PDS000092235.2	SAMN20933983	clinical	cd_8_group_32807	cd_4_group_40728	cd_2_group_38392
PDT002899364.1	PDS000029625.626	SAMN50835250	clinical	cd_8_group_32808	cd_4_group_33236	-
PDT000773781.1	PDS000029625.626	SAMN15399237	clinical	cd_8_group_32808	cd_4_group_33236	cd_2_group_31029
PDT000783858.1	PDS000029625.626	SAMN15461607	clinical	cd_8_group_32808	cd_4_group_33236	cd_2_group_31029
PDT001824060.1	PDS000029625.626	SAMN36674902	clinical	cd_8_group_32808	cd_4_group_33236	cd_2_group_31029
PDT000773798.1	PDS000032320.32	SAMN15399381	clinical	cd_8_group_32809	-	-
PDT002749861.1	PDS000032320.32	SAMN48311802	clinical	cd_8_group_32809	cd_4_group_71058	-
PDT002767136.1	PDS000032320.32	SAMN48455723	clinical	cd_8_group_32809	cd_4_group_71058	-
PDT000288896.2	PDS000065106.25	SAMN08583852	clinical	cd_8_group_3281	-	-
PDT001100436.1	PDS000065106.25	SAMN20460859	clinical	cd_8_group_3281	-	-
PDT001153032.1	PDS000065106.25	SAMEA6142570	NULL	cd_8_group_3281	-	-
PDT001153466.1	PDS000065106.25	SAMEA6143004	NULL	cd_8_group_3281	-	-
PDT001153551.1	PDS000065106.25	SAMEA6142951	NULL	cd_8_group_3281	-	-
PDT001153589.1	PDS000065106.25	SAMEA6142991	NULL	cd_8_group_3281	-	-
PDT001154710.1	PDS000065106.25	SAMEA6143900	NULL	cd_8_group_3281	-	-
PDT001154845.1	PDS000065106.25	SAMEA6143898	NULL	cd_8_group_3281	-	-
PDT001155105.1	PDS000065106.25	SAMEA6144254	NULL	cd_8_group_3281	-	-
PDT001155291.1	PDS000065106.25	SAMEA6144226	NULL	cd_8_group_3281	-	-
PDT001155668.1	PDS000065106.25	SAMEA6144328	NULL	cd_8_group_3281	-	-
PDT001156033.1	PDS000065106.25	SAMEA6144322	NULL	cd_8_group_3281	-	-
PDT001215879.1	PDS000065106.25	SAMN24610935	clinical	cd_8_group_3281	-	-
PDT001306166.1	PDS000065106.25	SAMN28195253	clinical	cd_8_group_3281	-	-
PDT001364920.1	PDS000065106.25	SAMN29843155	clinical	cd_8_group_3281	-	-
PDT001389779.1	PDS000065106.25	SAMN30319256	clinical	cd_8_group_3281	-	-
PDT001450537.1	PDS000065106.25	SAMN31243786	clinical	cd_8_group_3281	-	-
PDT001495164.1	PDS000065106.25	SAMEA111503982	clinical	cd_8_group_3281	-	-
PDT002203817.1	PDS000065106.25	SAMN41789056	clinical	cd_8_group_3281	-	-
PDT001154730.1	PDS000065106.25	SAMEA6143913	NULL	cd_8_group_3281	cd_4_group_3181	-
PDT001154930.1	PDS000065106.25	SAMEA6143905	NULL	cd_8_group_3281	cd_4_group_3181	-
PDT000053776.2	PDS000065106.25	SAMN03468425	clinical	cd_8_group_3281	cd_4_group_3181	cd_2_group_2837
PDT000055225.2	PDS000065106.25	SAMN03475663	clinical	cd_8_group_3281	cd_4_group_3181	cd_2_group_2837
PDT000093303.3	PDS000065106.25	SAMN04226694	environmental/other	cd_8_group_3281	cd_4_group_3181	cd_2_group_2837
PDT001152231.1	PDS000065106.25	SAMEA6141604	NULL	cd_8_group_3281	cd_4_group_3181	cd_2_group_2837
PDT001155284.1	PDS000065106.25	SAMEA6144236	NULL	cd_8_group_3281	cd_4_group_3181	cd_2_group_2837
PDT000773801.1	PDS000011452.95	SAMN15399388	clinical	cd_8_group_32810	-	-
PDT001143889.1	PDS000011452.95	SAMN21974533	clinical	cd_8_group_32810	cd_4_group_43255	cd_2_group_40889
PDT001143896.1	PDS000011452.95	SAMN21974558	clinical	cd_8_group_32810	cd_4_group_43255	cd_2_group_40889
PDT002143570.1	PDS000011452.95	SAMN41042147	clinical	cd_8_group_32810	cd_4_group_62205	cd_2_group_60558
PDT002146684.1	PDS000011452.95	SAMN41083856	clinical	cd_8_group_32810	cd_4_group_62205	cd_2_group_60558
PDT002160051.1	PDS000011452.95	SAMN41319857	clinical	cd_8_group_32810	cd_4_group_62205	cd_2_group_60558
PDT002189858.1	PDS000011452.95	SAMN41710710	clinical	cd_8_group_32810	cd_4_group_62205	cd_2_group_60558
PDT002203866.1	PDS000011452.95	SAMN41789533	clinical	cd_8_group_32810	cd_4_group_62205	cd_2_group_60558
PDT002231900.1	PDS000011452.95	SAMN42081532	clinical	cd_8_group_32810	cd_4_group_62205	cd_2_group_60558
PDT002244166.1	PDS000011452.95	SAMN42374745	clinical	cd_8_group_32810	cd_4_group_62205	cd_2_group_60558
PDT002244173.1	PDS000011452.95	SAMN42374748	clinical	cd_8_group_32810	cd_4_group_62205	cd_2_group_60558
PDT002249035.1	PDS000011452.95	SAMN42468273	clinical	cd_8_group_32810	cd_4_group_62205	cd_2_group_60558
PDT002277393.1	PDS000011452.95	SAMN42925013	clinical	cd_8_group_32810	cd_4_group_62205	cd_2_group_60558
PDT000773851.1	PDS000150767.3	SAMN15399837	clinical	cd_8_group_32811	-	-
PDT002263224.1	PDS000150767.3	SAMN42760631	clinical	cd_8_group_32811	-	-
PDT000773861.1	PDS000241216.6	SAMN15399831	clinical	cd_8_group_32812	cd_4_group_33241	cd_2_group_31033
PDT000795862.1	PDS000241216.6	SAMN15639177	clinical	cd_8_group_32812	cd_4_group_33241	cd_2_group_31033
PDT000842332.1	PDS000241216.6	SAMN16240983	clinical	cd_8_group_32812	cd_4_group_33241	cd_2_group_31033
PDT001083254.1	PDS000241216.6	SAMN20085207	clinical	cd_8_group_32812	cd_4_group_33241	cd_2_group_31033
PDT000850092.1	PDS000241216.6	SAMN16290352	environmental/other	cd_8_group_32812	cd_4_group_35147	cd_2_group_32929
PDT001011939.1	PDS000241216.6	SAMN18848233	clinical	cd_8_group_32812	cd_4_group_35147	cd_2_group_32929
PDT001049589.1	PDS000241216.6	SAMN19405824	clinical	cd_8_group_32812	cd_4_group_35147	cd_2_group_32929
PDT000773871.1	PDS000026970.1233	SAMN15399956	clinical	cd_8_group_32813	-	-
PDT000865350.1	PDS000026970.1233	SAMN16522438	clinical	cd_8_group_32813	-	-
PDT001462877.1	PDS000026970.1233	SAMN31402568	clinical	cd_8_group_32813	-	-
PDT000773880.1	PDS000001868.432	SAMN15399965	clinical	cd_8_group_32814	-	-
PDT000878019.1	PDS000001868.432	SAMN16635149	clinical	cd_8_group_32814	-	-
PDT000773883.1	PDS000066165.1	SAMN15399981	clinical	cd_8_group_32815	cd_4_group_33243	cd_2_group_31034
PDT000797413.1	PDS000066165.1	SAMN15655071	clinical	cd_8_group_32815	cd_4_group_33243	cd_2_group_31034
PDT001159161.1	PDS000076266.5	SAMN22481686	clinical	cd_8_group_32816	-	-
PDT001122938.1	PDS000076266.5	SAMN21217025	clinical	cd_8_group_32816	cd_4_group_33244	-
PDT000773929.1	PDS000076266.5	SAMN15400131	clinical	cd_8_group_32816	cd_4_group_33244	cd_2_group_31036
PDT000892832.1	PDS000076266.5	SAMN16828459	clinical	cd_8_group_32816	cd_4_group_33244	cd_2_group_31036
PDT001848940.1	PDS000076266.5	SAMN36948853	clinical	cd_8_group_32816	cd_4_group_33244	cd_2_group_31036
PDT002653193.1	PDS000076266.5	SAMN47210683	clinical	cd_8_group_32816	cd_4_group_33244	cd_2_group_31036
PDT000773949.1	PDS000029414.287	SAMN15399804	environmental/other	cd_8_group_32817	-	-
PDT000978429.1	PDS000029414.287	SAMN18141160	environmental/other	cd_8_group_32817	-	-
PDT001045771.1	PDS000029414.287	SAMN19315501	environmental/other	cd_8_group_32817	-	-
PDT001080939.1	PDS000029414.287	SAMN19998707	environmental/other	cd_8_group_32817	-	-
PDT001161000.1	PDS000029414.287	SAMN22561633	environmental/other	cd_8_group_32817	-	-
PDT001289886.1	PDS000029414.287	SAMN27609844	environmental/other	cd_8_group_32817	-	-
PDT001408128.1	PDS000029414.287	SAMN30636187	environmental/other	cd_8_group_32817	-	-
PDT001471824.1	PDS000029414.287	SAMN31535844	environmental/other	cd_8_group_32817	-	-
PDT001575818.1	PDS000029414.287	SAMN32721333	environmental/other	cd_8_group_32817	-	-
PDT001612003.1	PDS000029414.287	SAMN33241494	environmental/other	cd_8_group_32817	-	-
PDT001831561.1	PDS000029414.287	SAMN36745004	environmental/other	cd_8_group_32817	-	-
PDT002009534.1	PDS000029414.287	SAMN38453129	environmental/other	cd_8_group_32817	-	-
PDT001021590.1	PDS000029414.287	SAMN19055851	environmental/other	cd_8_group_32817	cd_4_group_39912	cd_2_group_37586
PDT001215147.1	PDS000029414.287	SAMN24582848	environmental/other	cd_8_group_32817	cd_4_group_39912	cd_2_group_37586
PDT001036926.1	PDS000029414.287	SAMN19222418	environmental/other	cd_8_group_32817	cd_4_group_39912	cd_2_group_37738
PDT001164481.1	PDS000029414.287	SAMN22783402	environmental/other	cd_8_group_32817	cd_4_group_39912	cd_2_group_37738
PDT001130308.1	PDS000029414.287	SAMN21434902	environmental/other	cd_8_group_32817	cd_4_group_42723	-
PDT001175707.1	PDS000029414.287	SAMN23176046	environmental/other	cd_8_group_32817	cd_4_group_42723	-
PDT001264197.1	PDS000029414.287	SAMN26583185	environmental/other	cd_8_group_32817	cd_4_group_42723	-
PDT001393988.1	PDS000029414.287	SAMN30398091	environmental/other	cd_8_group_32817	cd_4_group_42723	-
PDT001516543.1	PDS000029414.287	SAMN32094315	environmental/other	cd_8_group_32817	cd_4_group_42723	-
PDT002179892.1	PDS000029414.287	SAMN41571926	environmental/other	cd_8_group_32817	cd_4_group_42723	-
PDT002657910.1	PDS000029414.287	SAMN47249410	environmental/other	cd_8_group_32817	cd_4_group_42723	-
PDT001171709.1	PDS000029414.287	SAMN22984510	environmental/other	cd_8_group_32817	cd_4_group_42723	cd_2_group_41849
PDT001179062.1	PDS000029414.287	SAMN23310686	environmental/other	cd_8_group_32817	cd_4_group_42723	cd_2_group_41849
PDT001183635.1	PDS000029414.287	SAMN23411088	environmental/other	cd_8_group_32817	cd_4_group_42723	cd_2_group_41849
PDT001513144.1	PDS000029414.287	SAMN32058157	environmental/other	cd_8_group_32817	cd_4_group_42723	cd_2_group_50657
PDT002381768.1	PDS000029414.287	SAMN43760977	environmental/other	cd_8_group_32817	cd_4_group_42723	cd_2_group_50657
PDT002544070.1	PDS000029414.287	SAMN45929767	environmental/other	cd_8_group_32817	cd_4_group_42723	cd_2_group_50657
PDT000773951.1	PDS000217830.37	SAMN15399805	environmental/other	cd_8_group_32818	-	-
PDT001252326.1	PDS000217830.37	SAMN23299078	environmental/other	cd_8_group_32818	-	-
PDT002045656.1	PDS000217830.37	SAMN39242942	environmental/other	cd_8_group_32818	-	-
PDT002067019.1	PDS000217830.37	SAMN39650686	environmental/other	cd_8_group_32818	-	-
PDT002474754.1	PDS000217830.37	SAMN43381650	environmental/other	cd_8_group_32818	-	-
PDT000821882.1	PDS000217830.37	SAMN15914802	environmental/other	cd_8_group_32818	cd_4_group_34463	cd_2_group_32239
PDT001174087.1	PDS000217830.37	SAMN23099038	environmental/other	cd_8_group_32818	cd_4_group_34463	cd_2_group_32239
PDT000773976.1	PDS000013868.638	SAMN15400645	clinical	cd_8_group_32819	-	-
PDT001067532.1	PDS000013868.638	SAMN19677366	clinical	cd_8_group_32819	-	-
PDT000053782.2	PDS000030312.1	SAMN03468431	clinical	cd_8_group_3282	cd_4_group_3183	cd_2_group_2839
PDT000053908.2	PDS000030312.1	SAMN03468583	clinical	cd_8_group_3282	cd_4_group_3183	cd_2_group_2839
PDT000128480.2	PDS000030312.1	SAMN04893773	clinical	cd_8_group_3282	cd_4_group_3183	cd_2_group_2839
PDT000773983.1	PDS000032597.113	SAMN15400850	environmental/other	cd_8_group_32820	cd_4_group_33246	cd_2_group_31039
PDT000773990.1	PDS000032597.113	SAMN15400849	environmental/other	cd_8_group_32820	cd_4_group_33246	cd_2_group_31039
PDT000774047.1	PDS000032597.113	SAMN15400848	environmental/other	cd_8_group_32820	cd_4_group_33246	cd_2_group_31039
PDT000773986.1	PDS000026575.316	SAMN15400853	environmental/other	cd_8_group_32821	cd_4_group_33247	cd_2_group_31041
PDT000842374.1	PDS000026575.316	SAMN16241259	clinical	cd_8_group_32821	cd_4_group_33247	cd_2_group_31041
PDT001183402.1	PDS000026575.316	SAMN23407479	clinical	cd_8_group_32821	cd_4_group_33247	cd_2_group_31041
PDT000774052.1	PDS000239639.11	SAMN15401139	environmental/other	cd_8_group_32822	cd_4_group_33248	cd_2_group_31043
PDT000781138.1	PDS000239639.11	SAMN15428861	environmental/other	cd_8_group_32822	cd_4_group_33248	cd_2_group_31043
PDT000774090.1	PDS000065045.1	SAMN15401551	environmental/other	cd_8_group_32823	cd_4_group_33249	cd_2_group_31044
PDT000774091.1	PDS000065045.1	SAMN15401554	environmental/other	cd_8_group_32823	cd_4_group_33249	cd_2_group_31044
PDT000774134.1	PDS000065765.260	SAMN15403348	clinical	cd_8_group_32824	-	-
PDT000842337.1	PDS000065765.260	SAMN16240997	clinical	cd_8_group_32824	cd_4_group_34971	cd_2_group_32775
PDT000842352.1	PDS000065765.260	SAMN16240962	clinical	cd_8_group_32824	cd_4_group_34971	cd_2_group_32775
PDT000774138.1	PDS000050599.11	SAMN15403350	clinical	cd_8_group_32825	-	-
PDT001174127.1	PDS000050599.11	SAMN23099555	clinical	cd_8_group_32825	-	-
PDT001767379.1	PDS000050599.11	SAMN35571770	clinical	cd_8_group_32825	-	-
PDT000774139.1	PDS000065450.1	SAMN15403359	clinical	cd_8_group_32826	cd_4_group_33252	cd_2_group_31046
PDT000785773.1	PDS000065450.1	SAMN15507256	clinical	cd_8_group_32826	cd_4_group_33252	cd_2_group_31046
PDT000774145.1	PDS000002800.190	SAMN15403430	clinical	cd_8_group_32827	cd_4_group_33253	cd_2_group_31047
PDT000792647.1	PDS000002800.190	SAMN15581366	clinical	cd_8_group_32827	cd_4_group_33253	cd_2_group_31047
PDT000774169.1	PDS000065062.10	SAMN15404401	clinical	cd_8_group_32828	cd_4_group_33254	cd_2_group_31049
PDT000794747.1	PDS000065062.10	SAMN15608966	clinical	cd_8_group_32828	cd_4_group_33254	cd_2_group_31049
PDT001169219.1	PDS000065062.10	SAMN22892796	clinical	cd_8_group_32828	cd_4_group_33254	cd_2_group_31049
PDT000894760.1	PDS000065062.10	SAMN16853462	environmental/other	cd_8_group_32828	cd_4_group_33254	cd_2_group_34179
PDT000913366.1	PDS000065062.10	SAMN17079700	environmental/other	cd_8_group_32828	cd_4_group_33254	cd_2_group_34179
PDT000913369.1	PDS000065062.10	SAMN17079701	environmental/other	cd_8_group_32828	cd_4_group_33254	cd_2_group_34179
PDT000925752.1	PDS000065062.10	SAMN17169611	environmental/other	cd_8_group_32828	cd_4_group_33254	cd_2_group_34179
PDT000925753.1	PDS000065062.10	SAMN17169610	environmental/other	cd_8_group_32828	cd_4_group_33254	cd_2_group_34179
PDT000925754.1	PDS000065062.10	SAMN17169608	environmental/other	cd_8_group_32828	cd_4_group_33254	cd_2_group_34179
PDT000925755.1	PDS000065062.10	SAMN17169607	environmental/other	cd_8_group_32828	cd_4_group_33254	cd_2_group_34179
PDT000925757.1	PDS000065062.10	SAMN17169609	environmental/other	cd_8_group_32828	cd_4_group_33254	cd_2_group_34179
PDT001048673.1	PDS000065062.10	SAMN19366557	clinical	cd_8_group_32828	cd_4_group_33254	cd_2_group_34179
PDT000774197.1	PDS000007879.379	SAMN15404568	clinical	cd_8_group_32829	cd_4_group_33257	cd_2_group_31052
PDT000774198.1	PDS000007879.379	SAMN15404571	clinical	cd_8_group_32829	cd_4_group_33257	cd_2_group_31052
PDT000053787.2	PDS000096798.302	SAMN03468436	clinical	cd_8_group_3283	cd_4_group_3185	cd_2_group_2841
PDT000053964.2	PDS000096798.302	SAMN03468640	clinical	cd_8_group_3283	cd_4_group_3185	cd_2_group_2841
PDT000053998.2	PDS000096798.302	SAMN03468701	clinical	cd_8_group_3283	cd_4_group_3185	cd_2_group_2841
PDT000054629.2	PDS000096798.302	SAMN03469913	clinical	cd_8_group_3283	cd_4_group_3185	cd_2_group_2841
PDT000054642.2	PDS000096798.302	SAMN03469927	clinical	cd_8_group_3283	cd_4_group_3185	cd_2_group_2841
PDT000056958.2	PDS000096798.302	SAMN03477472	clinical	cd_8_group_3283	cd_4_group_3185	cd_2_group_2841
PDT000057265.2	PDS000096798.302	SAMN03477779	clinical	cd_8_group_3283	cd_4_group_3185	cd_2_group_2841
PDT000057596.2	PDS000096798.302	SAMN03478111	clinical	cd_8_group_3283	cd_4_group_3185	cd_2_group_2841
PDT000058228.2	PDS000096798.302	SAMN03478298	clinical	cd_8_group_3283	cd_4_group_3185	cd_2_group_2841
PDT000058849.2	PDS000096798.302	SAMN03479374	clinical	cd_8_group_3283	cd_4_group_3185	cd_2_group_2841
PDT000059001.2	PDS000096798.302	SAMN03475828	clinical	cd_8_group_3283	cd_4_group_3185	cd_2_group_2841
PDT000059414.2	PDS000096798.302	SAMN03479875	clinical	cd_8_group_3283	cd_4_group_3185	cd_2_group_2841
PDT000059592.2	PDS000096798.302	SAMN03480055	clinical	cd_8_group_3283	cd_4_group_3185	cd_2_group_2841
PDT000328365.1	PDS000096798.302	SAMN09396914	clinical	cd_8_group_3283	cd_4_group_3185	cd_2_group_2841
PDT000774203.1	PDS000011915.32	SAMN15404570	clinical	cd_8_group_32830	-	-
PDT001878130.1	PDS000011915.32	SAMN37328125	environmental/other	cd_8_group_32830	cd_4_group_58177	cd_2_group_56281
PDT001881136.1	PDS000011915.32	SAMN37350149	environmental/other	cd_8_group_32830	cd_4_group_58177	cd_2_group_56281
PDT000774218.1	PDS000032661.351	SAMN15405667	clinical	cd_8_group_32831	cd_4_group_33258	cd_2_group_31053
PDT000787266.1	PDS000032661.351	SAMN15520890	clinical	cd_8_group_32831	cd_4_group_33258	cd_2_group_31053
PDT000774317.1	PDS000004371.472	SAMN15405771	clinical	cd_8_group_32832	cd_4_group_33259	cd_2_group_31054
PDT000798002.1	PDS000004371.472	SAMN15660397	clinical	cd_8_group_32832	cd_4_group_33259	cd_2_group_31054
PDT000774329.1	PDS000032661.351	SAMN15405874	clinical	cd_8_group_32833	cd_4_group_33260	cd_2_group_31055
PDT001177449.1	PDS000032661.351	SAMN23242074	clinical	cd_8_group_32833	cd_4_group_33260	cd_2_group_31055
PDT000774331.1	PDS000144857.39	SAMN15405878	environmental/other	cd_8_group_32834	cd_4_group_33262	cd_2_group_31057
PDT000795189.1	PDS000144857.39	SAMN15615621	environmental/other	cd_8_group_32834	cd_4_group_33262	cd_2_group_31057
PDT000774336.1	PDS000030770.32	SAMN15405868	clinical	cd_8_group_32835	cd_4_group_33263	-
PDT001078695.1	PDS000030770.32	SAMN19920880	clinical	cd_8_group_32835	cd_4_group_33263	-
PDT002829100.1	PDS000030770.32	SAMN49853861	clinical	cd_8_group_32835	cd_4_group_33263	cd_2_group_71238
PDT002901258.1	PDS000030770.32	SAMN50880417	clinical	cd_8_group_32835	cd_4_group_33263	cd_2_group_71238
PDT000774340.1	PDS000032661.351	SAMN15405885	clinical	cd_8_group_32836	cd_4_group_33264	cd_2_group_31058
PDT000940793.1	PDS000032661.351	SAMN17570050	clinical	cd_8_group_32836	cd_4_group_33264	cd_2_group_31058
PDT000973386.1	PDS000032661.351	SAMN18059306	clinical	cd_8_group_32836	cd_4_group_33264	cd_2_group_31058
PDT000774341.1	PDS000026812.360	SAMN15405869	clinical	cd_8_group_32837	cd_4_group_33265	cd_2_group_31059
PDT000774345.1	PDS000026812.360	SAMN15405882	clinical	cd_8_group_32837	cd_4_group_33265	cd_2_group_31059
PDT000774369.1	PDS000027051.322	SAMN15407339	clinical	cd_8_group_32838	cd_4_group_33268	cd_2_group_31062
PDT001417374.1	PDS000027051.322	SAMEA9477254	NULL	cd_8_group_32838	cd_4_group_33268	cd_2_group_31062
PDT000774382.1	PDS000170168.1	SAMN15407385	clinical	cd_8_group_32839	cd_4_group_33269	-
PDT002031346.1	PDS000170168.1	SAMN38858706	clinical	cd_8_group_32839	cd_4_group_33269	-
PDT000054054.2	PDS000237549.9	SAMN03468905	clinical	cd_8_group_3284	cd_4_group_3186	-
PDT000054336.2	PDS000237549.9	SAMN03469195	environmental/other	cd_8_group_3284	cd_4_group_3186	-
PDT000053793.2	PDS000237549.9	SAMN03468444	environmental/other	cd_8_group_3284	cd_4_group_3186	cd_2_group_2842
PDT000054200.2	PDS000237549.9	SAMN03469057	environmental/other	cd_8_group_3284	cd_4_group_3186	cd_2_group_2842
PDT000774387.1	PDS000066264.1	SAMN15407880	clinical	cd_8_group_32840	cd_4_group_33271	cd_2_group_31064
PDT000798493.1	PDS000066264.1	SAMN15667426	clinical	cd_8_group_32840	cd_4_group_33271	cd_2_group_31064
PDT000774394.1	PDS000055683.8	SAMN15407879	clinical	cd_8_group_32841	cd_4_group_33273	cd_2_group_31066
PDT000797994.1	PDS000055683.8	SAMN15660268	clinical	cd_8_group_32841	cd_4_group_33273	cd_2_group_31066
PDT000774410.1	PDS000076604.959	SAMN15407983	clinical	cd_8_group_32842	cd_4_group_33275	cd_2_group_31067
PDT000774731.1	PDS000076604.959	SAMN15418217	clinical	cd_8_group_32842	cd_4_group_33275	cd_2_group_31067
PDT000787358.1	PDS000076604.959	SAMN15521751	clinical	cd_8_group_32842	cd_4_group_33275	cd_2_group_31067
PDT000774435.1	PDS000054358.21	SAMN15408088	clinical	cd_8_group_32843	-	-
PDT001398211.1	PDS000054358.21	SAMN30473555	clinical	cd_8_group_32843	-	-
PDT000774447.1	PDS000009466.607	SAMN15408216	clinical	cd_8_group_32844	cd_4_group_33277	cd_2_group_31069
PDT000889599.1	PDS000009466.607	SAMN16794646	clinical	cd_8_group_32844	cd_4_group_33277	cd_2_group_31069
PDT001000396.1	PDS000009466.607	SAMN18622294	clinical	cd_8_group_32844	cd_4_group_33277	cd_2_group_31069
PDT000774454.1	PDS000031803.233	SAMN15408345	clinical	cd_8_group_32845	-	-
PDT002618752.1	PDS000031803.233	SAMN46755412	environmental/other	cd_8_group_32845	-	-
PDT002640182.1	PDS000031803.233	SAMN46988040	environmental/other	cd_8_group_32845	-	-
PDT002716449.1	PDS000031803.233	SAMN47940041	environmental/other	cd_8_group_32845	-	-
PDT001752540.1	PDS000031803.233	SAMN35312473	environmental/other	cd_8_group_32845	cd_4_group_55751	cd_2_group_53742
PDT001839423.1	PDS000031803.233	SAMN36827346	environmental/other	cd_8_group_32845	cd_4_group_55751	cd_2_group_53742
PDT000774460.1	PDS000084924.5	SAMN15408326	clinical	cd_8_group_32846	-	-
PDT001158202.2	PDS000084924.5	SAMN22443167	clinical	cd_8_group_32846	-	-
PDT001172159.1	PDS000084924.5	SAMN23008342	environmental/other	cd_8_group_32846	-	-
PDT001008713.1	PDS000084924.5	SAMN18790679	environmental/other	cd_8_group_32846	cd_4_group_39520	-
PDT001070861.1	PDS000084924.5	SAMN19715254	environmental/other	cd_8_group_32846	cd_4_group_39520	cd_2_group_38203
PDT001070862.1	PDS000084924.5	SAMN19715256	environmental/other	cd_8_group_32846	cd_4_group_39520	cd_2_group_38203
PDT001306114.1	PDS000217831.27	SAMN28093272	environmental/other	cd_8_group_32847	-	-
PDT000774500.1	PDS000217831.27	SAMN15408043	environmental/other	cd_8_group_32847	cd_4_group_33278	cd_2_group_31072
PDT000928077.1	PDS000217831.27	SAMN17212389	environmental/other	cd_8_group_32847	cd_4_group_33278	cd_2_group_31072
PDT000774515.1	PDS000065869.2	SAMN15410926	environmental/other	cd_8_group_32848	cd_4_group_33279	cd_2_group_31073
PDT000793242.1	PDS000065869.2	SAMN15588504	environmental/other	cd_8_group_32848	cd_4_group_33279	cd_2_group_31073
PDT000793250.1	PDS000065869.2	SAMN15588512	environmental/other	cd_8_group_32848	cd_4_group_33279	cd_2_group_31073
PDT000864163.1	PDS000065869.2	SAMN16497370	environmental/other	cd_8_group_32848	cd_4_group_33279	cd_2_group_31073
PDT000774546.1	PDS000065069.1	SAMN15411653	clinical	cd_8_group_32849	cd_4_group_33280	-
PDT000774548.1	PDS000065069.1	SAMN15411655	clinical	cd_8_group_32849	cd_4_group_33280	-
PDT000053798.2	PDS000001995.94	SAMN03468449	clinical	cd_8_group_3285	-	-
PDT000054127.2	PDS000001995.94	SAMN03468983	clinical	cd_8_group_3285	-	-
PDT001151784.1	PDS000096030.2	SAMN22330134	clinical	cd_8_group_32850	cd_4_group_33282	-
PDT000774565.1	PDS000096030.2	SAMN15411638	clinical	cd_8_group_32850	cd_4_group_33282	cd_2_group_31075
PDT001128691.1	PDS000096030.2	SAMN21396529	environmental/other	cd_8_group_32850	cd_4_group_33282	cd_2_group_31075
PDT000774572.1	PDS000055882.45	SAMN15411637	clinical	cd_8_group_32851	cd_4_group_33283	cd_2_group_31077
PDT000855125.1	PDS000055882.45	SAMN16364353	clinical	cd_8_group_32851	cd_4_group_33283	cd_2_group_31077
PDT000774576.1	PDS000013375.39	SAMN15411658	clinical	cd_8_group_32852	-	-
PDT002625873.1	PDS000013375.39	SAMN46822420	clinical	cd_8_group_32852	-	-
PDT000774612.1	PDS000065082.1	SAMN15413391	clinical	cd_8_group_32853	cd_4_group_33286	cd_2_group_31080
PDT000774716.1	PDS000065082.1	SAMN15418193	clinical	cd_8_group_32853	cd_4_group_33286	cd_2_group_31080
PDT000774652.1	PDS000072796.1	SAMN15415115	clinical	cd_8_group_32854	cd_4_group_33288	cd_2_group_31082
PDT000850441.1	PDS000072796.1	SAMN16293915	clinical	cd_8_group_32854	cd_4_group_33288	cd_2_group_31082
PDT000774656.1	PDS000097120.1	SAMN15415110	clinical	cd_8_group_32855	cd_4_group_33289	cd_2_group_31084
PDT001146344.1	PDS000097120.1	SAMN22091351	clinical	cd_8_group_32855	cd_4_group_33289	cd_2_group_31084
PDT000774666.1	PDS000065555.7	SAMN15415122	clinical	cd_8_group_32856	cd_4_group_33290	cd_2_group_31085
PDT000787993.1	PDS000065555.7	SAMN15526172	clinical	cd_8_group_32856	cd_4_group_33290	cd_2_group_31085
PDT000774674.1	PDS000004418.691	SAMN15418140	clinical	cd_8_group_32857	-	-
PDT001492513.1	PDS000004418.691	SAMN31834004	clinical	cd_8_group_32857	-	-
PDT001941431.1	PDS000004418.691	SAMN37847417	clinical	cd_8_group_32857	-	-
PDT000774680.1	PDS000182038.1	SAMN15418134	clinical	cd_8_group_32858	cd_4_group_33291	cd_2_group_31086
PDT002158131.1	PDS000182038.1	SAMN41261007	clinical	cd_8_group_32858	cd_4_group_33291	cd_2_group_31086
PDT000774732.1	PDS000003542.62	SAMN15418219	clinical	cd_8_group_32859	-	-
PDT002379042.1	PDS000003542.62	SAMN43583381	environmental/other	cd_8_group_32859	cd_4_group_66612	cd_2_group_65380
PDT002380444.1	PDS000003542.62	SAMN43585655	environmental/other	cd_8_group_32859	cd_4_group_66612	cd_2_group_65380
PDT002380684.1	PDS000003542.62	SAMN43586519	environmental/other	cd_8_group_32859	cd_4_group_66612	cd_2_group_65380
PDT002380701.1	PDS000003542.62	SAMN43586971	environmental/other	cd_8_group_32859	cd_4_group_66612	cd_2_group_65380
PDT002380712.1	PDS000003542.62	SAMN43586995	environmental/other	cd_8_group_32859	cd_4_group_66612	cd_2_group_65380
PDT002381649.1	PDS000003542.62	SAMN43587000	environmental/other	cd_8_group_32859	cd_4_group_66612	cd_2_group_65380
PDT000053801.2	PDS000113861.15	SAMN03468452	clinical	cd_8_group_3286	-	-
PDT000388122.1	PDS000113861.15	SAMN10173305	clinical	cd_8_group_3286	cd_4_group_16979	-
PDT000320969.1	PDS000113861.15	SAMN09276864	clinical	cd_8_group_3286	cd_4_group_16979	cd_2_group_15431
PDT000339102.1	PDS000113861.15	SAMN09520733	clinical	cd_8_group_3286	cd_4_group_16979	cd_2_group_15431
PDT000774754.1	PDS000065081.2	SAMN15418769	clinical	cd_8_group_32860	cd_4_group_33295	cd_2_group_31089
PDT000809304.1	PDS000065081.2	SAMN15813256	clinical	cd_8_group_32860	cd_4_group_33295	cd_2_group_31089
PDT000774770.1	PDS000051476.21	SAMN15419583	clinical	cd_8_group_32861	cd_4_group_33296	cd_2_group_31090
PDT000783830.1	PDS000051476.21	SAMN15460852	clinical	cd_8_group_32861	cd_4_group_33296	cd_2_group_31090
PDT000784644.1	PDS000051476.21	SAMN15493347	clinical	cd_8_group_32861	cd_4_group_33296	cd_2_group_31090
PDT000774807.1	PDS000065107.2	SAMN15418892	clinical	cd_8_group_32862	cd_4_group_33298	cd_2_group_31092
PDT000803155.2	PDS000065107.2	SAMN15739334	clinical	cd_8_group_32862	cd_4_group_33298	cd_2_group_31092
PDT000774872.1	PDS000065083.5	SAMN15415040	clinical	cd_8_group_32863	-	-
PDT002174379.1	PDS000065083.5	SAMN41511693	clinical	cd_8_group_32863	-	-
PDT000780979.1	PDS000028549.23	SAMN15428398	clinical	cd_8_group_32864	cd_4_group_33300	cd_2_group_31094
PDT001424569.1	PDS000028549.23	SAMN30924783	clinical	cd_8_group_32864	cd_4_group_33300	cd_2_group_31094
PDT000781013.1	PDS000072885.2	SAMN15428611	clinical	cd_8_group_32865	cd_4_group_33302	cd_2_group_31095
PDT000851677.1	PDS000072885.2	SAMN16320933	clinical	cd_8_group_32865	cd_4_group_33302	cd_2_group_31095
PDT000864056.1	PDS000072885.2	SAMN16490607	clinical	cd_8_group_32865	cd_4_group_33302	cd_2_group_31095
PDT000781025.1	PDS000085033.695	SAMN15428601	clinical	cd_8_group_32866	cd_4_group_33303	cd_2_group_31097
PDT000781036.1	PDS000085033.695	SAMN15428617	clinical	cd_8_group_32866	cd_4_group_33303	cd_2_group_31097
PDT000781049.1	PDS000085033.695	SAMN15428650	clinical	cd_8_group_32866	cd_4_group_33303	cd_2_group_31097
PDT001089483.1	PDS000085033.695	SAMN20203622	clinical	cd_8_group_32866	cd_4_group_33303	cd_2_group_31097
PDT001089500.1	PDS000085033.695	SAMN20203612	clinical	cd_8_group_32866	cd_4_group_33303	cd_2_group_31097
PDT001116519.1	PDS000085033.695	SAMN20970052	clinical	cd_8_group_32866	cd_4_group_33303	cd_2_group_31097
PDT000781028.1	PDS000065559.2	SAMN15428602	clinical	cd_8_group_32867	cd_4_group_33304	cd_2_group_31098
PDT000787978.1	PDS000065559.2	SAMN15526146	clinical	cd_8_group_32867	cd_4_group_33304	cd_2_group_31098
PDT000799970.1	PDS000065559.2	SAMN15686815	clinical	cd_8_group_32867	cd_4_group_33304	cd_2_group_31098
PDT002685969.1	PDS000065262.5	SAMN47572316	clinical	cd_8_group_32868	cd_4_group_33305	-
PDT000781037.1	PDS000065262.5	SAMN15428614	clinical	cd_8_group_32868	cd_4_group_33305	cd_2_group_31099
PDT000781048.1	PDS000065262.5	SAMN15428642	clinical	cd_8_group_32868	cd_4_group_33305	cd_2_group_31099
PDT000781047.1	PDS000046006.15	SAMN15428649	clinical	cd_8_group_32869	-	-
PDT000918007.1	PDS000046006.15	SAMN17089201	clinical	cd_8_group_32869	-	-
PDT000053808.3	PDS000031229.2	SAMN03468459	clinical	cd_8_group_3287	-	-
PDT000056285.2	PDS000031229.2	SAMN03476768	clinical	cd_8_group_3287	-	-
PDT000781052.1	PDS000076604.959	SAMN15428811	clinical	cd_8_group_32870	-	-
PDT002804495.1	PDS000076604.959	SAMN49035144	clinical	cd_8_group_32870	-	-
PDT000781081.1	PDS000065264.8	SAMN15428890	clinical	cd_8_group_32871	-	-
PDT000831188.1	PDS000065264.8	SAMN16081442	clinical	cd_8_group_32871	cd_4_group_34327	-
PDT000817051.1	PDS000065264.8	SAMN15863140	clinical	cd_8_group_32871	cd_4_group_34327	cd_2_group_32103
PDT000834463.1	PDS000065264.8	SAMN16099850	clinical	cd_8_group_32871	cd_4_group_34327	cd_2_group_32103
PDT000859953.1	PDS000065264.8	SAMN16419736	clinical	cd_8_group_32871	cd_4_group_34327	cd_2_group_32103
PDT000781092.1	PDS000026597.184	SAMN15428880	clinical	cd_8_group_32872	cd_4_group_33306	cd_2_group_31102
PDT001237052.1	PDS000026597.184	SAMN25596655	clinical	cd_8_group_32872	cd_4_group_33306	cd_2_group_31102
PDT000781098.1	PDS000026825.532	SAMN15429094	clinical	cd_8_group_32873	cd_4_group_33307	-
PDT001170142.1	PDS000026825.532	SAMN22930306	clinical	cd_8_group_32873	cd_4_group_33307	-
PDT000781107.1	PDS000001852.976	SAMN15428843	environmental/other	cd_8_group_32874	cd_4_group_33308	cd_2_group_31104
PDT001485113.1	PDS000001852.976	SAMN31538149	environmental/other	cd_8_group_32874	cd_4_group_33308	cd_2_group_31104
PDT000781111.1	PDS000240172.4	SAMN15428840	environmental/other	cd_8_group_32875	cd_4_group_33309	-
PDT000830515.1	PDS000240172.4	SAMN16071531	environmental/other	cd_8_group_32875	cd_4_group_33309	-
PDT000781113.1	PDS000239639.11	SAMN15428837	environmental/other	cd_8_group_32876	cd_4_group_33310	-
PDT001014424.1	PDS000239639.11	SAMN18871158	clinical	cd_8_group_32876	cd_4_group_33310	-
PDT000781114.1	PDS000038548.12	SAMN15428841	environmental/other	cd_8_group_32877	cd_4_group_33311	-
PDT000797802.1	PDS000038548.12	SAMN15659139	clinical	cd_8_group_32877	cd_4_group_33311	-
PDT000781115.1	PDS000241216.6	SAMN15428833	environmental/other	cd_8_group_32878	cd_4_group_33312	cd_2_group_31105
PDT000898294.1	PDS000241216.6	SAMN16915072	clinical	cd_8_group_32878	cd_4_group_33312	cd_2_group_31105
PDT000781116.1	PDS000028192.1216	SAMN15428848	environmental/other	cd_8_group_32879	cd_4_group_33313	cd_2_group_31106
PDT000781117.1	PDS000028192.1216	SAMN15428847	environmental/other	cd_8_group_32879	cd_4_group_33313	cd_2_group_31106
PDT000781118.1	PDS000028192.1216	SAMN15428850	environmental/other	cd_8_group_32879	cd_4_group_33313	cd_2_group_31106
PDT000781119.1	PDS000028192.1216	SAMN15428851	environmental/other	cd_8_group_32879	cd_4_group_33313	cd_2_group_31106
PDT000781126.1	PDS000028192.1216	SAMN15428849	environmental/other	cd_8_group_32879	cd_4_group_33313	cd_2_group_31106
PDT000781136.1	PDS000028192.1216	SAMN15428870	environmental/other	cd_8_group_32879	cd_4_group_33313	cd_2_group_31106
PDT000053810.2	PDS000032243.3	SAMN03468461	clinical	cd_8_group_3288	cd_4_group_3187	cd_2_group_2845
PDT000056165.2	PDS000032243.3	SAMN03476648	clinical	cd_8_group_3288	cd_4_group_3187	cd_2_group_2845
PDT000056392.2	PDS000032243.3	SAMN03476878	clinical	cd_8_group_3288	cd_4_group_3187	cd_2_group_2845
PDT000057024.2	PDS000032243.3	SAMN03477538	clinical	cd_8_group_3288	cd_4_group_3187	cd_2_group_2845
PDT000057725.2	PDS000032243.3	SAMN03478801	clinical	cd_8_group_3288	cd_4_group_3187	cd_2_group_2845
PDT000058098.2	PDS000032243.3	SAMN03478168	clinical	cd_8_group_3288	cd_4_group_3187	cd_2_group_2845
PDT000099353.2	PDS000032243.3	SAMN04363437	clinical	cd_8_group_3288	cd_4_group_3187	cd_2_group_2845
PDT000781135.1	PDS000241216.6	SAMN15428862	environmental/other	cd_8_group_32880	-	-
PDT001113124.1	PDS000241216.6	SAMN20862761	clinical	cd_8_group_32880	-	-
PDT001236713.1	PDS000241216.6	SAMN25563179	environmental/other	cd_8_group_32880	-	-
PDT001389766.1	PDS000241216.6	SAMN30318912	clinical	cd_8_group_32880	-	-
PDT001512573.1	PDS000241216.6	SAMN32040554	clinical	cd_8_group_32880	-	-
PDT002263067.1	PDS000241216.6	SAMN42749422	clinical	cd_8_group_32880	cd_4_group_60050	-
PDT002017711.1	PDS000241216.6	SAMN38670433	clinical	cd_8_group_32880	cd_4_group_60050	cd_2_group_58272
PDT002128062.1	PDS000241216.6	SAMN40707510	clinical	cd_8_group_32880	cd_4_group_60050	cd_2_group_58272
PDT000781149.1	PDS000026915.108	SAMN15429929	clinical	cd_8_group_32881	-	-
PDT001408273.1	PDS000026915.108	SAMN30649167	clinical	cd_8_group_32881	-	-
PDT001463038.1	PDS000026915.108	SAMN31404853	clinical	cd_8_group_32881	-	-
PDT000781157.1	PDS000065236.1	SAMN15430088	clinical	cd_8_group_32882	cd_4_group_33316	cd_2_group_31108
PDT000781173.1	PDS000065236.1	SAMN15430093	clinical	cd_8_group_32882	cd_4_group_33316	cd_2_group_31108
PDT000781168.1	PDS000065274.7	SAMN15430069	clinical	cd_8_group_32883	cd_4_group_33317	cd_2_group_31109
PDT000795812.1	PDS000065274.7	SAMN15638726	clinical	cd_8_group_32883	cd_4_group_33317	cd_2_group_31109
PDT000799559.1	PDS000065274.7	SAMN15677795	clinical	cd_8_group_32883	cd_4_group_33317	cd_2_group_31109
PDT002499662.1	PDS000026970.1233	SAMN45078844	clinical	cd_8_group_32884	-	-
PDT000781169.1	PDS000026970.1233	SAMN15430079	clinical	cd_8_group_32884	cd_4_group_33318	-
PDT001926192.1	PDS000026970.1233	SAMN37803741	clinical	cd_8_group_32884	cd_4_group_33318	-
PDT001316198.1	PDS000004418.691	SAMN28702421	clinical	cd_8_group_32885	-	-
PDT001986597.1	PDS000004418.691	SAMN38280630	clinical	cd_8_group_32885	-	-
PDT000781175.1	PDS000004418.691	SAMN15430075	clinical	cd_8_group_32885	cd_4_group_33319	-
PDT000842147.1	PDS000004418.691	SAMN16238891	clinical	cd_8_group_32885	cd_4_group_33319	cd_2_group_32760
PDT001150881.1	PDS000004418.691	SAMN22266275	clinical	cd_8_group_32885	cd_4_group_33319	cd_2_group_32760
PDT000781182.1	PDS000002141.131	SAMN15430103	clinical	cd_8_group_32886	cd_4_group_33320	-
PDT000781184.1	PDS000002141.131	SAMN15430104	clinical	cd_8_group_32886	cd_4_group_33320	-
PDT001359760.1	PDS000002141.131	SAMN29755245	clinical	cd_8_group_32886	cd_4_group_48797	-
PDT001503029.1	PDS000002141.131	SAMN31892449	clinical	cd_8_group_32886	cd_4_group_48797	-
PDT002263294.1	PDS000002141.131	SAMN42762814	clinical	cd_8_group_32886	cd_4_group_64748	-
PDT002629665.1	PDS000002141.131	SAMN46890482	clinical	cd_8_group_32886	cd_4_group_64748	-
PDT000781183.1	PDS000065235.2	SAMN15430107	clinical	cd_8_group_32887	cd_4_group_33321	cd_2_group_31110
PDT000787198.1	PDS000065235.2	SAMN15518745	clinical	cd_8_group_32887	cd_4_group_33321	cd_2_group_31110
PDT001739936.1	PDS000216718.134	SAMN35154635	clinical	cd_8_group_32888	-	-
PDT000781188.1	PDS000216718.134	SAMN15430137	clinical	cd_8_group_32888	cd_4_group_33322	-
PDT002228921.1	PDS000216718.134	SAMN42036855	clinical	cd_8_group_32888	cd_4_group_33322	-
PDT001186947.1	PDS000036745.24	SAMN23491324	clinical	cd_8_group_32889	cd_4_group_33323	-
PDT001436938.1	PDS000036745.24	SAMN31088537	clinical	cd_8_group_32889	cd_4_group_33323	-
PDT000781191.1	PDS000036745.24	SAMN15430110	clinical	cd_8_group_32889	cd_4_group_33323	cd_2_group_31111
PDT000984599.1	PDS000036745.24	SAMN18290014	clinical	cd_8_group_32889	cd_4_group_33323	cd_2_group_31111
PDT001052703.1	PDS000036745.24	SAMN19459837	clinical	cd_8_group_32889	cd_4_group_33323	cd_2_group_31111
PDT001070475.1	PDS000036745.24	SAMN19709685	clinical	cd_8_group_32889	cd_4_group_33323	cd_2_group_31111
PDT001079889.1	PDS000036745.24	SAMN19967384	clinical	cd_8_group_32889	cd_4_group_33323	cd_2_group_31111
PDT001125915.1	PDS000036745.24	SAMN21367277	clinical	cd_8_group_32889	cd_4_group_33323	cd_2_group_31111
PDT001195502.1	PDS000036745.24	SAMN23578081	clinical	cd_8_group_32889	cd_4_group_33323	cd_2_group_31111
PDT001368186.1	PDS000036745.24	SAMN29907141	clinical	cd_8_group_32889	cd_4_group_33323	cd_2_group_31111
PDT001368409.1	PDS000036745.24	SAMN29922014	clinical	cd_8_group_32889	cd_4_group_33323	cd_2_group_31111
PDT000380634.1	PDS000032649.62	SAMN10087166	clinical	cd_8_group_3289	-	-
PDT000382408.1	PDS000032649.62	SAMN10097545	clinical	cd_8_group_3289	-	-
PDT000382437.1	PDS000032649.62	SAMN10097590	clinical	cd_8_group_3289	-	-
PDT000403517.1	PDS000032649.62	SAMN10389294	clinical	cd_8_group_3289	-	-
PDT000476749.1	PDS000032649.62	SAMN11103543	clinical	cd_8_group_3289	-	-
PDT001374754.1	PDS000032649.62	SAMN30056163	clinical	cd_8_group_3289	-	-
PDT001414306.1	PDS000032649.62	SAMN30798100	clinical	cd_8_group_3289	-	-
PDT002181956.1	PDS000032649.62	SAMN41575813	clinical	cd_8_group_3289	-	-
PDT000329469.1	PDS000032649.62	SAMN09423219	clinical	cd_8_group_3289	cd_4_group_17608	cd_2_group_16043
PDT000340267.1	PDS000032649.62	SAMN09531053	clinical	cd_8_group_3289	cd_4_group_17608	cd_2_group_16043
PDT000378465.1	PDS000032649.62	SAMN10069061	clinical	cd_8_group_3289	cd_4_group_20038	cd_2_group_18374
PDT000379957.1	PDS000032649.62	SAMN10080228	clinical	cd_8_group_3289	cd_4_group_20038	cd_2_group_18374
PDT000423329.1	PDS000032649.62	SAMN10645007	clinical	cd_8_group_3289	cd_4_group_20038	cd_2_group_18374
PDT000386328.1	PDS000032649.62	SAMN10139973	clinical	cd_8_group_3289	cd_4_group_20065	-
PDT000390122.1	PDS000032649.62	SAMN10229521	clinical	cd_8_group_3289	cd_4_group_20065	-
PDT000557448.1	PDS000032649.62	SAMN12509262	clinical	cd_8_group_3289	cd_4_group_20065	-
PDT000379121.1	PDS000032649.62	SAMN10076092	clinical	cd_8_group_3289	cd_4_group_20065	cd_2_group_18403
PDT000404843.1	PDS000032649.62	SAMN10392931	clinical	cd_8_group_3289	cd_4_group_20065	cd_2_group_18403
PDT000420975.1	PDS000032649.62	SAMN10617084	clinical	cd_8_group_3289	cd_4_group_20065	cd_2_group_18403
PDT000421897.1	PDS000032649.62	SAMN10621811	clinical	cd_8_group_3289	cd_4_group_20065	cd_2_group_18403
PDT000422723.1	PDS000032649.62	SAMN10642474	clinical	cd_8_group_3289	cd_4_group_20065	cd_2_group_18403
PDT000382902.1	PDS000032649.62	SAMN10103359	clinical	cd_8_group_3289	cd_4_group_20065	cd_2_group_18637
PDT000386440.1	PDS000032649.62	SAMN10140155	clinical	cd_8_group_3289	cd_4_group_20065	cd_2_group_18637
PDT000386482.1	PDS000032649.62	SAMN10140217	clinical	cd_8_group_3289	cd_4_group_20065	cd_2_group_18637
PDT000398116.1	PDS000032649.62	SAMN10331236	clinical	cd_8_group_3289	cd_4_group_20065	cd_2_group_18637
PDT000399753.1	PDS000032649.62	SAMN10349557	clinical	cd_8_group_3289	cd_4_group_20065	cd_2_group_18637
PDT001470645.1	PDS000032649.62	SAMN31509999	clinical	cd_8_group_3289	cd_4_group_20559	-
PDT001870924.1	PDS000032649.62	SAMN31275676	clinical	cd_8_group_3289	cd_4_group_20559	-
PDT001871193.1	PDS000032649.62	SAMN31141634	clinical	cd_8_group_3289	cd_4_group_20559	-
PDT000388168.1	PDS000032649.62	SAMN10173708	clinical	cd_8_group_3289	cd_4_group_20559	cd_2_group_18885
PDT000398065.1	PDS000032649.62	SAMN10331145	clinical	cd_8_group_3289	cd_4_group_20559	cd_2_group_18885
PDT000398892.1	PDS000032649.62	SAMN10343483	clinical	cd_8_group_3289	cd_4_group_20559	cd_2_group_18885
PDT000408707.1	PDS000032649.62	SAMN10438000	clinical	cd_8_group_3289	cd_4_group_20559	cd_2_group_18885
PDT000408838.1	PDS000032649.62	SAMN10438548	clinical	cd_8_group_3289	cd_4_group_20559	cd_2_group_18885
PDT000452452.1	PDS000032649.62	SAMN10817084	clinical	cd_8_group_3289	cd_4_group_20559	cd_2_group_18885
PDT000394126.1	PDS000032649.62	SAMN10267031	clinical	cd_8_group_3289	cd_4_group_20559	cd_2_group_19164
PDT000394350.1	PDS000032649.62	SAMN10272301	clinical	cd_8_group_3289	cd_4_group_20559	cd_2_group_19164
PDT001382747.1	PDS000032649.62	SAMN30220566	clinical	cd_8_group_3289	cd_4_group_20559	cd_2_group_47247
PDT001393904.1	PDS000032649.62	SAMN30396352	clinical	cd_8_group_3289	cd_4_group_20559	cd_2_group_47247
PDT001394868.1	PDS000032649.62	SAMN30428192	clinical	cd_8_group_3289	cd_4_group_20559	cd_2_group_47247
PDT001413633.1	PDS000032649.62	SAMN30789546	clinical	cd_8_group_3289	cd_4_group_20559	cd_2_group_47247
PDT001415446.1	PDS000032649.62	SAMN30812585	clinical	cd_8_group_3289	cd_4_group_20559	cd_2_group_47247
PDT001420390.1	PDS000032649.62	SAMN30901545	clinical	cd_8_group_3289	cd_4_group_20559	cd_2_group_47247
PDT001428803.1	PDS000032649.62	SAMN30964647	clinical	cd_8_group_3289	cd_4_group_20559	cd_2_group_47247
PDT001455630.1	PDS000032649.62	SAMN31320060	clinical	cd_8_group_3289	cd_4_group_20559	cd_2_group_47247
PDT001462203.1	PDS000032649.62	SAMN31391007	clinical	cd_8_group_3289	cd_4_group_20559	cd_2_group_47247
PDT001870965.1	PDS000032649.62	SAMN31275606	clinical	cd_8_group_3289	cd_4_group_20559	cd_2_group_47247
PDT001871362.1	PDS000032649.62	SAMN31275688	clinical	cd_8_group_3289	cd_4_group_20559	cd_2_group_47247
PDT001871448.1	PDS000032649.62	SAMN31243634	clinical	cd_8_group_3289	cd_4_group_20559	cd_2_group_47247
PDT001871468.1	PDS000032649.62	SAMN31096239	clinical	cd_8_group_3289	cd_4_group_20559	cd_2_group_47247
PDT001871722.1	PDS000032649.62	SAMN31209090	clinical	cd_8_group_3289	cd_4_group_20559	cd_2_group_47247
PDT001871731.1	PDS000032649.62	SAMN31118830	clinical	cd_8_group_3289	cd_4_group_20559	cd_2_group_47247
PDT000464939.1	PDS000032649.62	SAMN10907620	clinical	cd_8_group_3289	cd_4_group_3188	-
PDT000390013.1	PDS000032649.62	SAMN10229193	clinical	cd_8_group_3289	cd_4_group_3188	cd_2_group_18955
PDT000399796.1	PDS000032649.62	SAMN10349685	clinical	cd_8_group_3289	cd_4_group_3188	cd_2_group_18955
PDT000458934.1	PDS000032649.62	SAMN10872232	clinical	cd_8_group_3289	cd_4_group_3188	cd_2_group_21712
PDT000716332.1	PDS000032649.62	SAMN14115672	clinical	cd_8_group_3289	cd_4_group_3188	cd_2_group_21712
PDT000053815.2	PDS000032649.62	SAMN03468466	clinical	cd_8_group_3289	cd_4_group_3188	cd_2_group_2846
PDT000054022.2	PDS000032649.62	SAMN03468758	clinical	cd_8_group_3289	cd_4_group_3188	cd_2_group_2846
PDT000122668.2	PDS000032649.62	SAMN04600693	clinical	cd_8_group_3289	cd_4_group_3188	cd_2_group_5612
PDT000122814.2	PDS000032649.62	SAMN04601001	clinical	cd_8_group_3289	cd_4_group_3188	cd_2_group_5612
PDT000335819.1	PDS000032649.62	SAMN09476363	clinical	cd_8_group_3289	cd_4_group_3188	cd_2_group_5612
PDT001400325.1	PDS000032649.62	SAMN30524956	clinical	cd_8_group_3289	cd_4_group_50391	cd_2_group_48129
PDT001408656.1	PDS000032649.62	SAMN30651334	clinical	cd_8_group_3289	cd_4_group_50391	cd_2_group_48129
PDT001480782.1	PDS000032649.62	SAMN31647305	clinical	cd_8_group_3289	cd_4_group_50391	cd_2_group_48129
PDT001514036.1	PDS000032649.62	SAMN32058418	clinical	cd_8_group_3289	cd_4_group_50391	cd_2_group_48129
PDT000781210.1	PDS000005482.213	SAMN15430160	clinical	cd_8_group_32890	-	-
PDT002392506.1	PDS000005482.213	SAMN43915743	clinical	cd_8_group_32890	-	-
PDT000781211.1	PDS000027938.307	SAMN15430163	clinical	cd_8_group_32891	cd_4_group_33324	-
PDT000878907.1	PDS000027938.307	SAMN16666847	clinical	cd_8_group_32891	cd_4_group_33324	-
PDT000781216.1	PDS000032632.221	SAMN15430153	clinical	cd_8_group_32892	cd_4_group_33325	cd_2_group_31112
PDT000796246.1	PDS000032632.221	SAMN15641668	clinical	cd_8_group_32892	cd_4_group_33325	cd_2_group_31112
PDT000781247.1	PDS000026658.122	SAMN15430280	environmental/other	cd_8_group_32893	-	-
PDT001137653.1	PDS000026658.122	SAMN21615209	clinical	cd_8_group_32893	-	-
PDT002113006.1	PDS000026658.122	SAMN40462772	clinical	cd_8_group_32893	cd_4_group_61669	cd_2_group_59947
PDT002124651.1	PDS000026658.122	SAMN40646123	clinical	cd_8_group_32893	cd_4_group_61669	cd_2_group_59947
PDT000781255.1	PDS000030441.35	SAMN15430283	environmental/other	cd_8_group_32894	cd_4_group_33328	cd_2_group_31115
PDT000800159.1	PDS000030441.35	SAMN15690304	environmental/other	cd_8_group_32894	cd_4_group_33328	cd_2_group_31115
PDT000781275.1	PDS000037185.199	SAMN15430577	environmental/other	cd_8_group_32895	cd_4_group_33332	cd_2_group_31118
PDT000781304.1	PDS000037185.199	SAMN15430600	environmental/other	cd_8_group_32895	cd_4_group_33332	cd_2_group_31118
PDT000781314.1	PDS000026541.311	SAMN15430990	environmental/other	cd_8_group_32896	-	-
PDT000873706.1	PDS000026541.311	SAMN16611443	environmental/other	cd_8_group_32896	-	-
PDT001390676.1	PDS000026541.311	SAMN30348225	environmental/other	cd_8_group_32896	-	-
PDT001542455.1	PDS000026541.311	SAMN32354132	environmental/other	cd_8_group_32896	-	-
PDT002020815.1	PDS000026541.311	SAMN38727542	environmental/other	cd_8_group_32896	-	-
PDT001839422.1	PDS000026541.311	SAMN36827345	environmental/other	cd_8_group_32896	cd_4_group_55263	-
PDT001690241.1	PDS000026541.311	SAMN34191238	environmental/other	cd_8_group_32896	cd_4_group_55263	cd_2_group_53208
PDT001690242.1	PDS000026541.311	SAMN34191239	environmental/other	cd_8_group_32896	cd_4_group_55263	cd_2_group_53208
PDT000781324.1	PDS000040882.19	SAMEA5423541	NULL	cd_8_group_32897	cd_4_group_33333	cd_2_group_31120
PDT000781393.1	PDS000040882.19	SAMEA5423557	NULL	cd_8_group_32897	cd_4_group_33333	cd_2_group_31120
PDT000781325.1	PDS000154451.2	SAMEA5423447	NULL	cd_8_group_32898	-	-
PDT001832328.1	PDS000154451.2	SAMEA112912419	clinical	cd_8_group_32898	cd_4_group_57196	cd_2_group_55205
PDT002426397.1	PDS000154451.2	SAMEA115650553	clinical	cd_8_group_32898	cd_4_group_57196	cd_2_group_55205
PDT000781330.1	PDS000223632.40	SAMEA5423449	NULL	cd_8_group_32899	-	-
PDT000781361.1	PDS000223632.40	SAMEA5423372	NULL	cd_8_group_32899	-	-
PDT000781616.1	PDS000223632.40	SAMEA5423330	NULL	cd_8_group_32899	-	-
PDT000127620.2	PDS000027127.3	SAMN03470046	clinical	cd_8_group_329	-	-
PDT000002029.7	PDS000027127.3	SAMN02367644	clinical	cd_8_group_329	cd_4_group_283	cd_2_group_238
PDT000945517.1	PDS000027127.3	SAMN17506935	NULL	cd_8_group_329	cd_4_group_283	cd_2_group_238
PDT000053819.2	PDS000032671.142	SAMN03468470	clinical	cd_8_group_3290	-	-
PDT000099838.2	PDS000032671.142	SAMN04363986	clinical	cd_8_group_3290	-	-
PDT000781582.1	PDS000065230.4	SAMEA5423316	NULL	cd_8_group_32900	-	-
PDT000781332.1	PDS000065230.4	SAMEA5423348	NULL	cd_8_group_32900	cd_4_group_33334	cd_2_group_31121
PDT000781346.1	PDS000065230.4	SAMEA5423356	NULL	cd_8_group_32900	cd_4_group_33334	cd_2_group_31121
PDT000781335.1	PDS000065270.2	SAMEA5423452	NULL	cd_8_group_32901	cd_4_group_33335	cd_2_group_31122
PDT000781370.1	PDS000065270.2	SAMEA5423342	NULL	cd_8_group_32901	cd_4_group_33335	cd_2_group_31122
PDT000781338.1	PDS000002392.95	SAMEA5423549	NULL	cd_8_group_32902	-	-
PDT000781383.1	PDS000002392.95	SAMEA5423352	NULL	cd_8_group_32902	-	-
PDT000781498.1	PDS000040882.19	SAMEA5423495	NULL	cd_8_group_32903	-	-
PDT000781339.1	PDS000040882.19	SAMEA5423454	NULL	cd_8_group_32903	cd_4_group_33336	-
PDT000781350.1	PDS000040882.19	SAMEA5423436	NULL	cd_8_group_32903	cd_4_group_33336	cd_2_group_31125
PDT000781353.1	PDS000040882.19	SAMEA5423360	NULL	cd_8_group_32903	cd_4_group_33336	cd_2_group_31125
PDT000781359.1	PDS000040882.19	SAMEA5423464	NULL	cd_8_group_32903	cd_4_group_33336	cd_2_group_31125
PDT000781421.1	PDS000040882.19	SAMEA5423472	NULL	cd_8_group_32903	cd_4_group_33336	cd_2_group_31125
PDT000781561.1	PDS000040882.19	SAMEA5423305	NULL	cd_8_group_32903	cd_4_group_33336	cd_2_group_31125
PDT000781590.1	PDS000040882.19	SAMEA5423514	NULL	cd_8_group_32903	cd_4_group_33336	cd_2_group_31125
PDT000781384.1	PDS000040882.19	SAMEA5423353	NULL	cd_8_group_32903	cd_4_group_33342	cd_2_group_31130
PDT000783366.1	PDS000040882.19	SAMEA5423289	NULL	cd_8_group_32903	cd_4_group_33342	cd_2_group_31130
PDT000781348.1	PDS000002392.95	SAMEA5423554	NULL	cd_8_group_32904	cd_4_group_33337	cd_2_group_31124
PDT000781532.1	PDS000002392.95	SAMEA5423510	NULL	cd_8_group_32904	cd_4_group_33337	cd_2_group_31124
PDT000783364.1	PDS000002392.95	SAMEA5423534	NULL	cd_8_group_32905	-	-
PDT001391612.1	PDS000002392.95	SAMEA104449032	NULL	cd_8_group_32905	-	-
PDT000781354.1	PDS000002392.95	SAMEA5423438	NULL	cd_8_group_32905	cd_4_group_33339	cd_2_group_31127
PDT000911481.1	PDS000002392.95	SAMEA7115180	NULL	cd_8_group_32905	cd_4_group_33339	cd_2_group_31127
PDT000781355.1	PDS000002392.95	SAMEA5423361	NULL	cd_8_group_32906	cd_4_group_33340	cd_2_group_31128
PDT000781502.1	PDS000002392.95	SAMEA5423496	NULL	cd_8_group_32906	cd_4_group_33340	cd_2_group_31128
PDT000781558.1	PDS000002392.95	SAMEA5423400	NULL	cd_8_group_32907	-	-
PDT000781364.1	PDS000002392.95	SAMEA5423477	NULL	cd_8_group_32907	cd_4_group_33341	cd_2_group_31129
PDT000781637.1	PDS000002392.95	SAMEA5423533	NULL	cd_8_group_32907	cd_4_group_33341	cd_2_group_31129
PDT000781368.1	PDS000001391.91	SAMEA5423536	NULL	cd_8_group_32908	-	-
PDT001294969.1	PDS000001391.91	SAMEA2224114	NULL	cd_8_group_32908	-	-
PDT000908933.1	PDS000056317.13	SAMEA7112720	NULL	cd_8_group_32909	cd_4_group_33343	-
PDT000781387.1	PDS000056317.13	SAMEA5423551	NULL	cd_8_group_32909	cd_4_group_33343	cd_2_group_31131
PDT000781412.1	PDS000056317.13	SAMEA5423566	NULL	cd_8_group_32909	cd_4_group_33343	cd_2_group_31131
PDT000053823.2	PDS000032729.4	SAMN03468474	clinical	cd_8_group_3291	-	-
PDT000120244.2	PDS000032729.4	SAMN04574725	clinical	cd_8_group_3291	cd_4_group_6019	-
PDT000302439.2	PDS000032729.4	SAMN08828203	clinical	cd_8_group_3291	cd_4_group_6019	-
PDT000781392.1	PDS000040897.10	SAMEA5423359	NULL	cd_8_group_32910	cd_4_group_33345	cd_2_group_31133
PDT000781628.1	PDS000040897.10	SAMEA5423335	NULL	cd_8_group_32910	cd_4_group_33345	cd_2_group_31133
PDT000781397.1	PDS000041640.3	SAMEA5423440	NULL	cd_8_group_32911	cd_4_group_33346	-
PDT000781438.1	PDS000041640.3	SAMEA5423381	NULL	cd_8_group_32911	cd_4_group_33346	-
PDT000781414.1	PDS000026549.900	SAMEA5423468	NULL	cd_8_group_32912	cd_4_group_33349	cd_2_group_31136
PDT000781516.1	PDS000026549.900	SAMEA5423404	NULL	cd_8_group_32912	cd_4_group_33349	cd_2_group_31136
PDT000781439.1	PDS000002392.95	SAMEA5423479	NULL	cd_8_group_32913	cd_4_group_33350	cd_2_group_31138
PDT000781468.1	PDS000002392.95	SAMEA5423487	NULL	cd_8_group_32913	cd_4_group_33350	cd_2_group_31138
PDT000781457.1	PDS000002392.95	SAMEA5423484	NULL	cd_8_group_32914	cd_4_group_33351	-
PDT000909112.1	PDS000002392.95	SAMEA7112899	NULL	cd_8_group_32914	cd_4_group_33351	-
PDT000909816.1	PDS000002392.95	SAMEA7113604	NULL	cd_8_group_32915	-	-
PDT000781486.1	PDS000002392.95	SAMEA5423492	NULL	cd_8_group_32915	cd_4_group_33353	cd_2_group_31141
PDT000911850.1	PDS000002392.95	SAMEA7115550	NULL	cd_8_group_32915	cd_4_group_33353	cd_2_group_31141
PDT000781487.1	PDS000065268.1	SAMEA5423592	NULL	cd_8_group_32916	-	-
PDT000781513.1	PDS000065268.1	SAMEA5423600	NULL	cd_8_group_32916	-	-
PDT000781494.1	PDS000002392.95	SAMEA5423494	NULL	cd_8_group_32917	cd_4_group_33355	cd_2_group_31142
PDT000781523.1	PDS000002392.95	SAMEA5423504	NULL	cd_8_group_32917	cd_4_group_33355	cd_2_group_31142
PDT000781524.1	PDS000002392.95	SAMEA5423407	NULL	cd_8_group_32918	cd_4_group_33356	cd_2_group_31143
PDT000781617.1	PDS000002392.95	SAMEA5423427	NULL	cd_8_group_32918	cd_4_group_33356	cd_2_group_31143
PDT000781534.1	PDS000065268.1	SAMEA5423613	NULL	cd_8_group_32919	-	-
PDT000781619.1	PDS000065268.1	SAMEA5423629	NULL	cd_8_group_32919	-	-
PDT000053824.2	PDS000065758.1566	SAMN03468475	clinical	cd_8_group_3292	cd_4_group_3189	cd_2_group_2847
PDT000093903.2	PDS000065758.1566	SAMN04232054	clinical	cd_8_group_3292	cd_4_group_3189	cd_2_group_2847
PDT000350769.1	PDS000065758.1566	SAMN09666912	clinical	cd_8_group_3292	cd_4_group_3189	cd_2_group_2847
PDT000781549.1	PDS000065230.4	SAMEA5423331	NULL	cd_8_group_32920	-	-
PDT000909324.1	PDS000065230.4	SAMEA7113111	clinical	cd_8_group_32920	-	-
PDT000910082.1	PDS000065230.4	SAMEA7113870	clinical	cd_8_group_32920	-	-
PDT000781559.1	PDS000064333.11	SAMEA5423598	NULL	cd_8_group_32921	cd_4_group_33357	cd_2_group_31144
PDT001236063.1	PDS000064333.11	SAMEA44105668	NULL	cd_8_group_32921	cd_4_group_33357	cd_2_group_31144
PDT000781572.1	PDS000056442.11	SAMEA5423506	NULL	cd_8_group_32922	cd_4_group_33358	cd_2_group_31145
PDT000911545.1	PDS000056442.11	SAMEA7115244	NULL	cd_8_group_32922	cd_4_group_33358	cd_2_group_31145
PDT001251268.1	PDS000064333.11	SAMN19690090	NULL	cd_8_group_32923	-	-
PDT000781618.1	PDS000064333.11	SAMEA5423628	NULL	cd_8_group_32923	cd_4_group_33359	-
PDT001251270.1	PDS000064333.11	SAMN19690104	NULL	cd_8_group_32923	cd_4_group_33359	-
PDT001251273.1	PDS000064333.11	SAMN19690101	NULL	cd_8_group_32923	cd_4_group_33359	-
PDT001251264.1	PDS000064333.11	SAMN19690094	clinical	cd_8_group_32923	cd_4_group_33359	cd_2_group_43656
PDT001251266.1	PDS000064333.11	SAMN19690092	NULL	cd_8_group_32923	cd_4_group_33359	cd_2_group_43656
PDT001251267.1	PDS000064333.11	SAMN19690091	NULL	cd_8_group_32923	cd_4_group_33359	cd_2_group_43656
PDT001251269.1	PDS000064333.11	SAMN19690105	NULL	cd_8_group_32923	cd_4_group_33359	cd_2_group_43656
PDT001251271.1	PDS000064333.11	SAMN19690103	NULL	cd_8_group_32923	cd_4_group_33359	cd_2_group_43656
PDT001251272.1	PDS000064333.11	SAMN19690102	NULL	cd_8_group_32923	cd_4_group_33359	cd_2_group_43656
PDT001251274.1	PDS000064333.11	SAMN19690100	NULL	cd_8_group_32923	cd_4_group_33359	cd_2_group_43656
PDT001251277.1	PDS000064333.11	SAMN19690089	NULL	cd_8_group_32923	cd_4_group_33359	cd_2_group_43656
PDT001251278.1	PDS000064333.11	SAMN19690088	NULL	cd_8_group_32923	cd_4_group_33359	cd_2_group_43656
PDT000781643.1	PDS000085033.695	SAMEA5556795	NULL	cd_8_group_32924	cd_4_group_33360	cd_2_group_31146
PDT000781687.1	PDS000085033.695	SAMEA5556811	NULL	cd_8_group_32924	cd_4_group_33360	cd_2_group_31146
PDT000781646.1	PDS000031621.13	SAMEA5557297	NULL	cd_8_group_32925	cd_4_group_33361	cd_2_group_31147
PDT002685517.1	PDS000031621.13	SAMEA117845133	NULL	cd_8_group_32925	cd_4_group_33361	cd_2_group_31147
PDT000781701.1	PDS000064987.15	SAMEA5556995	NULL	cd_8_group_32926	-	-
PDT000910552.1	PDS000064987.15	SAMEA7114342	clinical	cd_8_group_32926	-	-
PDT000781710.1	PDS000026948.328	SAMN15438682	clinical	cd_8_group_32927	-	-
PDT001973903.1	PDS000026948.328	SAMN38144873	clinical	cd_8_group_32927	-	-
PDT000781726.1	PDS000065233.1	SAMN15438708	clinical	cd_8_group_32928	cd_4_group_33362	cd_2_group_31151
PDT000781730.1	PDS000065233.1	SAMN15438710	clinical	cd_8_group_32928	cd_4_group_33362	cd_2_group_31151
PDT000781761.1	PDS000097059.6	SAMN15438786	clinical	cd_8_group_32929	cd_4_group_33363	cd_2_group_31152
PDT001005652.1	PDS000097059.6	SAMN18741971	clinical	cd_8_group_32929	cd_4_group_33363	cd_2_group_31152
PDT000053825.2	PDS000026954.54	SAMN03468476	clinical	cd_8_group_3293	-	-
PDT000210844.2	PDS000026954.54	SAMN06320345	clinical	cd_8_group_3293	-	-
PDT000781762.1	PDS000032759.199	SAMN15438781	clinical	cd_8_group_32930	-	-
PDT000798087.1	PDS000032759.199	SAMN15661925	clinical	cd_8_group_32930	-	-
PDT001294561.1	PDS000032759.199	SAMN27783305	clinical	cd_8_group_32930	-	-
PDT001413495.1	PDS000032759.199	SAMN30789397	clinical	cd_8_group_32930	-	-
PDT001474684.1	PDS000032759.199	SAMN31577220	clinical	cd_8_group_32930	-	-
PDT002731416.1	PDS000032759.199	SAMN48146766	clinical	cd_8_group_32930	-	-
PDT000806469.1	PDS000032759.199	SAMN15774996	clinical	cd_8_group_32930	cd_4_group_34136	cd_2_group_31900
PDT000806472.1	PDS000032759.199	SAMN15774998	clinical	cd_8_group_32930	cd_4_group_34136	cd_2_group_31900
PDT000806473.1	PDS000032759.199	SAMN15775073	clinical	cd_8_group_32930	cd_4_group_34136	cd_2_group_31900
PDT000826042.1	PDS000241216.6	SAMN15934225	clinical	cd_8_group_32931	cd_4_group_33365	-
PDT000781791.1	PDS000241216.6	SAMN15446103	clinical	cd_8_group_32931	cd_4_group_33365	cd_2_group_31154
PDT000807656.2	PDS000241216.6	SAMN15793054	clinical	cd_8_group_32931	cd_4_group_33365	cd_2_group_31154
PDT000781794.1	PDS000065297.3	SAMN15446106	clinical	cd_8_group_32932	-	-
PDT000784199.2	PDS000065297.3	SAMN15468573	clinical	cd_8_group_32932	-	-
PDT001103618.1	PDS000032735.1023	SAMN20600850	clinical	cd_8_group_32933	-	-
PDT000781803.1	PDS000032735.1023	SAMN15447748	clinical	cd_8_group_32933	cd_4_group_33367	cd_2_group_31156
PDT000802010.1	PDS000032735.1023	SAMN15728702	clinical	cd_8_group_32933	cd_4_group_33367	cd_2_group_31156
PDT000920345.1	PDS000032735.1023	SAMN17130619	clinical	cd_8_group_32933	cd_4_group_33367	cd_2_group_31156
PDT000781817.1	PDS000001865.1027	SAMN15447788	clinical	cd_8_group_32934	-	-
PDT001826257.1	PDS000001865.1027	SAMN36696310	clinical	cd_8_group_32934	-	-
PDT000783373.1	PDS000002392.95	SAMEA5423525	NULL	cd_8_group_32935	-	-
PDT000791740.1	PDS000002392.95	SAMEA5671188	NULL	cd_8_group_32935	-	-
PDT000783381.1	PDS000223628.1	SAMEA5557273	NULL	cd_8_group_32936	cd_4_group_33368	cd_2_group_31160
PDT002685505.1	PDS000223628.1	SAMEA117845121	NULL	cd_8_group_32936	cd_4_group_33368	cd_2_group_31160
PDT001261864.1	PDS000214890.109	SAMEA1889086	NULL	cd_8_group_32937	-	-
PDT000783392.1	PDS000214890.109	SAMEA5557098	NULL	cd_8_group_32937	cd_4_group_33369	cd_2_group_31161
PDT000909456.1	PDS000214890.109	SAMEA7113243	NULL	cd_8_group_32937	cd_4_group_33369	cd_2_group_31161
PDT000909746.1	PDS000214890.109	SAMEA7113534	NULL	cd_8_group_32937	cd_4_group_37156	cd_2_group_34838
PDT000910114.1	PDS000214890.109	SAMEA7113902	NULL	cd_8_group_32937	cd_4_group_37156	cd_2_group_34838
PDT000911021.1	PDS000214890.109	SAMEA7114811	NULL	cd_8_group_32937	cd_4_group_37156	cd_2_group_34838
PDT000911138.1	PDS000214890.109	SAMEA7114929	NULL	cd_8_group_32937	cd_4_group_37156	cd_2_group_34838
PDT001261865.1	PDS000214890.109	SAMEA1889071	NULL	cd_8_group_32937	cd_4_group_37156	cd_2_group_34838
PDT000783469.1	PDS000011602.125	SAMN15456236	clinical	cd_8_group_32938	-	-
PDT001817486.1	PDS000011602.125	SAMN36452559	clinical	cd_8_group_32938	-	-
PDT000783472.1	PDS000071016.1	SAMN15456238	clinical	cd_8_group_32939	cd_4_group_33370	cd_2_group_31162
PDT000828115.1	PDS000071016.1	SAMN15967207	clinical	cd_8_group_32939	cd_4_group_33370	cd_2_group_31162
PDT000053832.2	PDS000013771.3	SAMN03468483	clinical	cd_8_group_3294	cd_4_group_3190	cd_2_group_2848
PDT000057269.2	PDS000013771.3	SAMN03477783	clinical	cd_8_group_3294	cd_4_group_3190	cd_2_group_2848
PDT000783483.1	PDS000032632.221	SAMN15456248	clinical	cd_8_group_32940	-	-
PDT000804142.1	PDS000032632.221	SAMN15757339	clinical	cd_8_group_32940	-	-
PDT000855826.1	PDS000032632.221	SAMN16378744	clinical	cd_8_group_32940	-	-
PDT001154288.1	PDS000032632.221	SAMN22367617	clinical	cd_8_group_32940	-	-
PDT001370850.1	PDS000032632.221	SAMN29977269	clinical	cd_8_group_32940	-	-
PDT002459448.1	PDS000032632.221	SAMN44611863	clinical	cd_8_group_32940	-	-
PDT002916875.1	PDS000032632.221	SAMN51208634	clinical	cd_8_group_32940	-	-
PDT001361437.1	PDS000032632.221	SAMN29770041	clinical	cd_8_group_32940	cd_4_group_48870	cd_2_group_46543
PDT001361439.1	PDS000032632.221	SAMN29769615	clinical	cd_8_group_32940	cd_4_group_48870	cd_2_group_46543
PDT000783492.1	PDS000066205.3	SAMN15456256	clinical	cd_8_group_32941	cd_4_group_33371	cd_2_group_31163
PDT000798007.1	PDS000066205.3	SAMN15660415	clinical	cd_8_group_32941	cd_4_group_33371	cd_2_group_31163
PDT000814246.1	PDS000066205.3	SAMN15832724	clinical	cd_8_group_32941	cd_4_group_33371	cd_2_group_31163
PDT000783513.1	PDS000065306.1	SAMN15456443	clinical	cd_8_group_32942	cd_4_group_33373	cd_2_group_31165
PDT000783544.1	PDS000065306.1	SAMN15456989	clinical	cd_8_group_32942	cd_4_group_33373	cd_2_group_31165
PDT000783515.1	PDS000076604.959	SAMN15456471	clinical	cd_8_group_32943	-	-
PDT001650435.1	PDS000076604.959	SAMN33576468	clinical	cd_8_group_32943	-	-
PDT002034154.1	PDS000076604.959	SAMN38879684	clinical	cd_8_group_32943	-	-
PDT000783518.1	PDS000010247.170	SAMN15456474	clinical	cd_8_group_32944	cd_4_group_33374	cd_2_group_31166
PDT000787212.1	PDS000010247.170	SAMN15518839	clinical	cd_8_group_32944	cd_4_group_33374	cd_2_group_31166
PDT000797417.1	PDS000010247.170	SAMN15655099	clinical	cd_8_group_32944	cd_4_group_33374	cd_2_group_31166
PDT000806835.1	PDS000010247.170	SAMN15776800	clinical	cd_8_group_32944	cd_4_group_33374	cd_2_group_31166
PDT000828101.1	PDS000010247.170	SAMN15967209	clinical	cd_8_group_32944	cd_4_group_33374	cd_2_group_31166
PDT000862022.1	PDS000010247.170	SAMN16457632	clinical	cd_8_group_32944	cd_4_group_33374	cd_2_group_31166
PDT000783523.1	PDS000009710.436	SAMN15456526	clinical	cd_8_group_32945	-	-
PDT000783586.1	PDS000009710.436	SAMN15458250	clinical	cd_8_group_32945	-	-
PDT000802454.1	PDS000009710.436	SAMN15734853	clinical	cd_8_group_32945	cd_4_group_34042	cd_2_group_31808
PDT000804202.1	PDS000009710.436	SAMN15757966	clinical	cd_8_group_32945	cd_4_group_34042	cd_2_group_31808
PDT000783524.1	PDS000028758.257	SAMN15456872	clinical	cd_8_group_32946	-	-
PDT001159380.1	PDS000028758.257	SAMN22487302	clinical	cd_8_group_32946	-	-
PDT000783530.1	PDS000011909.379	SAMN15456911	clinical	cd_8_group_32947	cd_4_group_33375	cd_2_group_31167
PDT000783552.1	PDS000011909.379	SAMN15456991	clinical	cd_8_group_32947	cd_4_group_33375	cd_2_group_31167
PDT000783543.1	PDS000001251.553	SAMN15456997	clinical	cd_8_group_32948	-	-
PDT000793588.1	PDS000001251.553	SAMN15590942	clinical	cd_8_group_32948	-	-
PDT000783550.1	PDS000004404.200	SAMN15456993	clinical	cd_8_group_32949	-	-
PDT000932607.1	PDS000004404.200	SAMN17317206	clinical	cd_8_group_32949	cd_4_group_38047	-
PDT001648592.1	PDS000004404.200	SAMN33549758	clinical	cd_8_group_32949	cd_4_group_38047	-
PDT000054218.2	PDS000065758.1566	SAMN03469075	clinical	cd_8_group_3295	-	-
PDT000053833.2	PDS000065758.1566	SAMN03468484	clinical	cd_8_group_3295	cd_4_group_3191	cd_2_group_2849
PDT000054076.2	PDS000065758.1566	SAMN03468932	clinical	cd_8_group_3295	cd_4_group_3191	cd_2_group_2849
PDT000056313.2	PDS000065758.1566	SAMN03476796	clinical	cd_8_group_3295	cd_4_group_3191	cd_2_group_2849
PDT000057119.2	PDS000065758.1566	SAMN03477633	clinical	cd_8_group_3295	cd_4_group_3191	cd_2_group_2849
PDT000059295.2	PDS000065758.1566	SAMN03479753	clinical	cd_8_group_3295	cd_4_group_3191	cd_2_group_2849
PDT000056131.2	PDS000065758.1566	SAMN03476614	clinical	cd_8_group_3295	cd_4_group_3715	-
PDT000299280.2	PDS000065758.1566	SAMN08797588	clinical	cd_8_group_3295	cd_4_group_3715	-
PDT000057574.2	PDS000065758.1566	SAMN03478089	clinical	cd_8_group_3295	cd_4_group_3949	cd_2_group_3511
PDT000099007.2	PDS000065758.1566	SAMN04363077	clinical	cd_8_group_3295	cd_4_group_3949	cd_2_group_3511
PDT000145490.2	PDS000065758.1566	SAMN05631121	clinical	cd_8_group_3295	cd_4_group_3949	cd_2_group_3511
PDT000783564.1	PDS000065316.1	SAMN15458142	clinical	cd_8_group_32950	cd_4_group_33376	-
PDT000783656.1	PDS000065316.1	SAMN15458357	clinical	cd_8_group_32950	cd_4_group_33376	-
PDT000783577.1	PDS000056476.6	SAMN15458171	environmental/other	cd_8_group_32951	cd_4_group_33377	cd_2_group_31168
PDT000784540.1	PDS000056476.6	SAMN15486364	environmental/other	cd_8_group_32951	cd_4_group_33377	cd_2_group_31168
PDT002234579.1	PDS000065315.8	SAMN42162331	environmental/other	cd_8_group_32952	-	-
PDT000783630.3	PDS000065315.8	SAMN15458312	environmental/other	cd_8_group_32952	cd_4_group_33378	-
PDT000783597.1	PDS000065315.8	SAMN15458296	environmental/other	cd_8_group_32952	cd_4_group_33378	cd_2_group_31169
PDT000783622.1	PDS000065315.8	SAMN15458323	environmental/other	cd_8_group_32952	cd_4_group_33378	cd_2_group_31169
PDT000783655.1	PDS000065315.8	SAMN15458351	environmental/other	cd_8_group_32952	cd_4_group_33378	cd_2_group_31172
PDT000783674.1	PDS000065315.8	SAMN15458379	environmental/other	cd_8_group_32952	cd_4_group_33378	cd_2_group_31172
PDT000783677.1	PDS000065315.8	SAMN15458382	environmental/other	cd_8_group_32952	cd_4_group_33378	cd_2_group_31172
PDT001040458.1	PDS000065315.8	SAMN19233555	environmental/other	cd_8_group_32952	cd_4_group_33378	cd_2_group_31172
PDT001040627.1	PDS000065315.8	SAMN19233556	environmental/other	cd_8_group_32952	cd_4_group_33378	cd_2_group_31172
PDT001089738.1	PDS000065315.8	SAMN20218034	clinical	cd_8_group_32952	cd_4_group_41108	cd_2_group_38759
PDT001108825.1	PDS000065315.8	SAMN20769196	clinical	cd_8_group_32952	cd_4_group_41108	cd_2_group_38759
PDT001374313.1	PDS000065315.8	SAMN30052113	clinical	cd_8_group_32952	cd_4_group_41108	cd_2_group_38759
PDT002234577.1	PDS000065315.8	SAMN42162333	environmental/other	cd_8_group_32952	cd_4_group_64289	-
PDT002234812.1	PDS000065315.8	SAMN42162334	environmental/other	cd_8_group_32952	cd_4_group_64289	-
PDT000783615.1	PDS000074062.26	SAMN15458307	clinical	cd_8_group_32953	-	-
PDT001129247.1	PDS000074062.26	SAMN21359560	clinical	cd_8_group_32953	-	-
PDT000783618.1	PDS000030099.75	SAMN15458328	clinical	cd_8_group_32954	cd_4_group_33380	cd_2_group_31171
PDT000808125.1	PDS000030099.75	SAMN15803137	clinical	cd_8_group_32954	cd_4_group_33380	cd_2_group_31171
PDT000783687.1	PDS000026810.219	SAMN15458404	clinical	cd_8_group_32955	cd_4_group_33381	cd_2_group_31173
PDT000902968.1	PDS000026810.219	SAMN16989340	clinical	cd_8_group_32955	cd_4_group_33381	cd_2_group_31173
PDT000783733.1	PDS000027037.562	SAMN15458747	clinical	cd_8_group_32956	cd_4_group_33382	cd_2_group_31176
PDT000834832.1	PDS000027037.562	SAMN16113864	clinical	cd_8_group_32956	cd_4_group_33382	cd_2_group_31176
PDT000864680.1	PDS000065312.12	SAMN16516486	clinical	cd_8_group_32957	cd_4_group_33386	-
PDT000783780.1	PDS000065312.12	SAMN15458925	clinical	cd_8_group_32957	cd_4_group_33386	cd_2_group_31179
PDT000865704.1	PDS000065312.12	SAMN16533238	clinical	cd_8_group_32957	cd_4_group_33386	cd_2_group_31179
PDT001374487.1	PDS000065312.12	SAMN30056234	clinical	cd_8_group_32957	cd_4_group_33386	cd_2_group_31179
PDT000783806.1	PDS000030093.260	SAMN15459430	clinical	cd_8_group_32958	-	-
PDT001108574.1	PDS000030093.260	SAMN20742911	clinical	cd_8_group_32958	-	-
PDT001821743.1	PDS000030093.260	SAMN36514652	clinical	cd_8_group_32958	-	-
PDT002457627.1	PDS000030093.260	SAMN44254363	clinical	cd_8_group_32958	-	-
PDT000783816.1	PDS000028790.15	SAMN15460843	clinical	cd_8_group_32959	cd_4_group_33388	cd_2_group_31180
PDT000842472.1	PDS000028790.15	SAMN16241530	clinical	cd_8_group_32959	cd_4_group_33388	cd_2_group_31180
PDT000893977.1	PDS000028790.15	SAMN16845605	clinical	cd_8_group_32959	cd_4_group_33388	cd_2_group_31180
PDT001042981.1	PDS000028790.15	SAMN19273725	clinical	cd_8_group_32959	cd_4_group_33388	cd_2_group_31180
PDT001043031.1	PDS000028790.15	SAMN19273718	clinical	cd_8_group_32959	cd_4_group_33388	cd_2_group_31180
PDT001162028.1	PDS000028790.15	SAMN22569350	clinical	cd_8_group_32959	cd_4_group_33388	cd_2_group_31180
PDT001606931.1	PDS000028790.15	SAMN33102829	clinical	cd_8_group_32959	cd_4_group_33388	cd_2_group_31180
PDT000053835.2	PDS000026896.37	SAMN03468486	clinical	cd_8_group_3296	cd_4_group_3192	cd_2_group_2850
PDT000053848.2	PDS000026896.37	SAMN03468499	clinical	cd_8_group_3296	cd_4_group_3192	cd_2_group_2850
PDT000783855.1	PDS000241205.3	SAMN15461538	clinical	cd_8_group_32960	cd_4_group_33390	cd_2_group_31182
PDT000821670.1	PDS000241205.3	SAMN15912001	clinical	cd_8_group_32960	cd_4_group_33390	cd_2_group_31182
PDT000783871.1	PDS000001382.402	SAMN15462012	clinical	cd_8_group_32961	cd_4_group_33391	cd_2_group_31184
PDT000922827.1	PDS000001382.402	SAMN17150134	clinical	cd_8_group_32961	cd_4_group_33391	cd_2_group_31184
PDT000783872.1	PDS000018087.46	SAMN15462011	clinical	cd_8_group_32962	cd_4_group_33392	cd_2_group_31185
PDT000785857.1	PDS000018087.46	SAMN15507387	clinical	cd_8_group_32962	cd_4_group_33392	cd_2_group_31185
PDT002657962.1	PDS000018087.46	SAMEA117666083	NULL	cd_8_group_32962	cd_4_group_70399	cd_2_group_69438
PDT002658539.1	PDS000018087.46	SAMEA117666084	NULL	cd_8_group_32962	cd_4_group_70399	cd_2_group_69438
PDT001966632.1	PDS000028037.419	SAMN38089780	clinical	cd_8_group_32963	-	-
PDT002109619.1	PDS000028037.419	SAMN40402824	clinical	cd_8_group_32963	-	-
PDT002390506.1	PDS000028037.419	SAMN43889992	clinical	cd_8_group_32963	-	-
PDT002395912.1	PDS000028037.419	SAMN43962478	clinical	cd_8_group_32963	-	-
PDT002498111.1	PDS000028037.419	SAMN45066809	clinical	cd_8_group_32963	-	-
PDT002512171.1	PDS000028037.419	SAMN45173983	clinical	cd_8_group_32963	-	-
PDT002662867.1	PDS000028037.419	SAMN47291854	environmental/other	cd_8_group_32963	-	-
PDT002768567.1	PDS000028037.419	SAMN48507281	clinical	cd_8_group_32963	-	-
PDT002889522.1	PDS000028037.419	SAMN50702882	clinical	cd_8_group_32963	-	-
PDT002905048.1	PDS000028037.419	SAMN50927460	environmental/other	cd_8_group_32963	-	-
PDT001383846.1	PDS000028037.419	SAMN30242972	environmental/other	cd_8_group_32963	cd_4_group_33394	-
PDT000783888.1	PDS000028037.419	SAMN15463110	clinical	cd_8_group_32963	cd_4_group_33394	cd_2_group_31188
PDT000841608.1	PDS000028037.419	SAMN16234296	clinical	cd_8_group_32963	cd_4_group_33394	cd_2_group_31188
PDT000970886.1	PDS000028037.419	SAMN18037754	clinical	cd_8_group_32963	cd_4_group_33394	cd_2_group_31188
PDT000829557.1	PDS000028037.419	SAMN16053425	environmental/other	cd_8_group_32963	cd_4_group_33394	cd_2_group_32389
PDT000929873.1	PDS000028037.419	SAMN17192166	environmental/other	cd_8_group_32963	cd_4_group_33394	cd_2_group_32389
PDT001438770.1	PDS000028037.419	SAMN31110573	environmental/other	cd_8_group_32963	cd_4_group_51271	cd_2_group_49014
PDT001793679.1	PDS000028037.419	SAMN36073122	clinical	cd_8_group_32963	cd_4_group_51271	cd_2_group_49014
PDT001828864.1	PDS000028037.419	SAMN36713540	clinical	cd_8_group_32963	cd_4_group_51271	cd_2_group_49014
PDT001892189.1	PDS000028037.419	SAMN37482505	clinical	cd_8_group_32963	cd_4_group_58477	cd_2_group_56588
PDT001988770.1	PDS000028037.419	SAMN38300083	clinical	cd_8_group_32963	cd_4_group_58477	cd_2_group_56588
PDT000783895.1	PDS000028192.1216	SAMN15463105	clinical	cd_8_group_32964	cd_4_group_33396	cd_2_group_31189
PDT000912518.1	PDS000028192.1216	SAMN17064931	clinical	cd_8_group_32964	cd_4_group_33396	cd_2_group_31189
PDT001167680.1	PDS000028192.1216	SAMN22842865	clinical	cd_8_group_32964	cd_4_group_33396	cd_2_group_41775
PDT001168599.1	PDS000028192.1216	SAMN22867203	clinical	cd_8_group_32964	cd_4_group_33396	cd_2_group_41775
PDT000783947.1	PDS000004395.672	SAMN15464645	clinical	cd_8_group_32965	cd_4_group_33399	cd_2_group_31192
PDT001418637.1	PDS000004395.672	SAMEA9477260	NULL	cd_8_group_32965	cd_4_group_33399	cd_2_group_31192
PDT001549282.1	PDS000004395.672	SAMN32422035	clinical	cd_8_group_32966	-	-
PDT002171130.1	PDS000004395.672	SAMN41463509	clinical	cd_8_group_32966	-	-
PDT002353962.1	PDS000004395.672	SAMEA110405944	NULL	cd_8_group_32966	-	-
PDT000783999.1	PDS000004395.672	SAMN15464644	clinical	cd_8_group_32966	cd_4_group_33400	cd_2_group_31193
PDT001418641.1	PDS000004395.672	SAMEA9477270	NULL	cd_8_group_32966	cd_4_group_33400	cd_2_group_31193
PDT000784050.1	PDS000029314.405	SAMN15464779	clinical	cd_8_group_32967	cd_4_group_33401	cd_2_group_31194
PDT000844840.1	PDS000029314.405	SAMN16260351	clinical	cd_8_group_32967	cd_4_group_33401	cd_2_group_31194
PDT000784713.1	PDS000039166.150	SAMN15496434	clinical	cd_8_group_32968	-	-
PDT002816386.1	PDS000039166.150	SAMN49682420	clinical	cd_8_group_32968	-	-
PDT000784061.1	PDS000039166.150	SAMN15464934	clinical	cd_8_group_32968	cd_4_group_33402	-
PDT000983334.1	PDS000039166.150	SAMN18207243	clinical	cd_8_group_32968	cd_4_group_33402	-
PDT000784102.1	PDS000032705.1486	SAMN15468698	clinical	cd_8_group_32969	cd_4_group_33404	cd_2_group_31198
PDT000794480.1	PDS000032705.1486	SAMN15599643	clinical	cd_8_group_32969	cd_4_group_33404	cd_2_group_31198
PDT000053837.2	PDS000001679.22	SAMN03468488	clinical	cd_8_group_3297	-	-
PDT000341188.1	PDS000001679.22	SAMN09557551	clinical	cd_8_group_3297	-	-
PDT000784160.1	PDS000065503.2	SAMN15469721	clinical	cd_8_group_32970	cd_4_group_33407	cd_2_group_31201
PDT000787544.1	PDS000065503.2	SAMN15522019	clinical	cd_8_group_32970	cd_4_group_33407	cd_2_group_31201
PDT000784161.1	PDS000065341.4	SAMN15469723	clinical	cd_8_group_32971	-	-
PDT000832802.1	PDS000065341.4	SAMN16083723	clinical	cd_8_group_32971	-	-
PDT001073991.1	PDS000065341.4	SAMN19789484	clinical	cd_8_group_32971	-	-
PDT000798049.1	PDS000240172.4	SAMN15629718	environmental/other	cd_8_group_32972	-	-
PDT000784188.1	PDS000240172.4	SAMN15464890	environmental/other	cd_8_group_32972	cd_4_group_33408	cd_2_group_31204
PDT000784189.1	PDS000240172.4	SAMN15464889	environmental/other	cd_8_group_32972	cd_4_group_33408	cd_2_group_31204
PDT000784190.1	PDS000240172.4	SAMN15464888	environmental/other	cd_8_group_32972	cd_4_group_33408	cd_2_group_31204
PDT000784191.1	PDS000240172.4	SAMN15464887	environmental/other	cd_8_group_32972	cd_4_group_33408	cd_2_group_31204
PDT000784627.1	PDS000240172.4	SAMN15480900	environmental/other	cd_8_group_32972	cd_4_group_33408	cd_2_group_31204
PDT000987059.1	PDS000240172.4	SAMN18365618	environmental/other	cd_8_group_32972	cd_4_group_33408	cd_2_group_31204
PDT002565778.1	PDS000240172.4	SAMN46253803	environmental/other	cd_8_group_32972	cd_4_group_33408	cd_2_group_31204
PDT000987060.1	PDS000240172.4	SAMN18365617	environmental/other	cd_8_group_32972	cd_4_group_39008	-
PDT000987065.1	PDS000240172.4	SAMN18365614	environmental/other	cd_8_group_32972	cd_4_group_39008	-
PDT001040459.1	PDS000240172.4	SAMN19233553	environmental/other	cd_8_group_32972	cd_4_group_39008	-
PDT000784192.1	PDS000240172.4	SAMN15464886	environmental/other	cd_8_group_32973	cd_4_group_33409	cd_2_group_31205
PDT000938376.1	PDS000240172.4	SAMN15361563	environmental/other	cd_8_group_32973	cd_4_group_33409	cd_2_group_31205
PDT000784197.2	PDS000096926.5	SAMN15468576	clinical	cd_8_group_32974	cd_4_group_33410	cd_2_group_31206
PDT001326487.1	PDS000096926.5	SAMN28945991	clinical	cd_8_group_32974	cd_4_group_33410	cd_2_group_31206
PDT000784222.1	PDS000239639.11	SAMN15468487	environmental/other	cd_8_group_32975	-	-
PDT001253843.1	PDS000239639.11	SAMN26217987	environmental/other	cd_8_group_32975	-	-
PDT000784231.2	PDS000239639.11	SAMN15468495	environmental/other	cd_8_group_32976	cd_4_group_33414	cd_2_group_31209
PDT000788093.1	PDS000239639.11	SAMN15529936	environmental/other	cd_8_group_32976	cd_4_group_33414	cd_2_group_31209
PDT000784242.1	PDS000030237.1607	SAMN15468507	environmental/other	cd_8_group_32977	cd_4_group_33415	cd_2_group_31210
PDT000894006.1	PDS000030237.1607	SAMN16846019	clinical	cd_8_group_32977	cd_4_group_33415	cd_2_group_31210
PDT000784243.1	PDS000032503.105	SAMN15468506	environmental/other	cd_8_group_32978	cd_4_group_33416	cd_2_group_31211
PDT000784523.1	PDS000032503.105	SAMN15484916	environmental/other	cd_8_group_32978	cd_4_group_33416	cd_2_group_31211
PDT000784254.1	PDS000027980.62	SAMN15473297	clinical	cd_8_group_32979	-	-
PDT002685116.1	PDS000027980.62	SAMN47549869	clinical	cd_8_group_32979	-	-
PDT000053838.3	PDS000031228.4	SAMN03468489	clinical	cd_8_group_3298	cd_4_group_3193	cd_2_group_2851
PDT000057036.2	PDS000031228.4	SAMN03477550	environmental/other	cd_8_group_3298	cd_4_group_3193	cd_2_group_2851
PDT000896889.1	PDS000031228.4	SAMN15349837	clinical	cd_8_group_3298	cd_4_group_3193	cd_2_group_2851
PDT000798820.1	PDS000036491.14	SAMN15672657	clinical	cd_8_group_32980	cd_4_group_33418	-
PDT000784297.1	PDS000036491.14	SAMN15480713	clinical	cd_8_group_32980	cd_4_group_33418	cd_2_group_31214
PDT000801724.1	PDS000036491.14	SAMN15722345	clinical	cd_8_group_32980	cd_4_group_33418	cd_2_group_31214
PDT000801733.1	PDS000036491.14	SAMN15722358	clinical	cd_8_group_32980	cd_4_group_33418	cd_2_group_31214
PDT000871732.1	PDS000036491.14	SAMN16589008	clinical	cd_8_group_32980	cd_4_group_33418	cd_2_group_31214
PDT000784301.1	PDS000004170.708	SAMN15480726	clinical	cd_8_group_32981	-	-
PDT001303088.1	PDS000004170.708	SAMN28163761	clinical	cd_8_group_32981	-	-
PDT001989284.1	PDS000004170.708	SAMN38302076	clinical	cd_8_group_32981	-	-
PDT002875218.1	PDS000004170.708	SAMN50501674	clinical	cd_8_group_32981	-	-
PDT000784347.1	PDS000027049.414	SAMN15483299	clinical	cd_8_group_32982	cd_4_group_33420	-
PDT001386789.1	PDS000027049.414	SAMN30282215	clinical	cd_8_group_32982	cd_4_group_33420	-
PDT000784353.1	PDS000032661.351	SAMN15483417	clinical	cd_8_group_32983	-	-
PDT000938860.1	PDS000032661.351	SAMN17391263	clinical	cd_8_group_32983	cd_4_group_38131	-
PDT002051002.1	PDS000032661.351	SAMN39400002	clinical	cd_8_group_32983	cd_4_group_38131	-
PDT000873610.1	PDS000127718.470	SAMN16606028	clinical	cd_8_group_32984	cd_4_group_33421	-
PDT000784357.1	PDS000127718.470	SAMN15483413	clinical	cd_8_group_32984	cd_4_group_33421	cd_2_group_31216
PDT000784382.1	PDS000127718.470	SAMN15483583	clinical	cd_8_group_32984	cd_4_group_33421	cd_2_group_31216
PDT000793586.1	PDS000127718.470	SAMN15590943	clinical	cd_8_group_32984	cd_4_group_33421	cd_2_group_31216
PDT000784358.1	PDS000072671.44	SAMN15483420	clinical	cd_8_group_32985	cd_4_group_33422	cd_2_group_31217
PDT000793626.1	PDS000072671.44	SAMN15591764	clinical	cd_8_group_32985	cd_4_group_33422	cd_2_group_31217
PDT000784422.1	PDS000065353.1	SAMN15483637	clinical	cd_8_group_32986	cd_4_group_33424	-
PDT000784373.1	PDS000065353.1	SAMN15483535	clinical	cd_8_group_32986	cd_4_group_33424	cd_2_group_31218
PDT000784408.1	PDS000065353.1	SAMN15483599	clinical	cd_8_group_32986	cd_4_group_33424	cd_2_group_31218
PDT000784390.1	PDS000051047.22	SAMN15483610	clinical	cd_8_group_32987	cd_4_group_33425	-
PDT001278271.1	PDS000051047.22	SAMN27122465	clinical	cd_8_group_32987	cd_4_group_33425	-
PDT000851342.1	PDS000030237.1607	SAMN16320201	clinical	cd_8_group_32988	-	-
PDT000784396.1	PDS000030237.1607	SAMN15483595	clinical	cd_8_group_32988	cd_4_group_33427	-
PDT001142799.1	PDS000030237.1607	SAMN21897374	clinical	cd_8_group_32988	cd_4_group_33427	-
PDT002303059.1	PDS000030237.1607	SAMN43065258	clinical	cd_8_group_32988	cd_4_group_33427	-
PDT000947413.1	PDS000030237.1607	SAMN17767894	clinical	cd_8_group_32988	cd_4_group_33427	cd_2_group_35938
PDT001058202.1	PDS000030237.1607	SAMN19546760	clinical	cd_8_group_32988	cd_4_group_33427	cd_2_group_35938
PDT001142794.1	PDS000030237.1607	SAMN21897373	clinical	cd_8_group_32988	cd_4_group_33427	cd_2_group_35938
PDT000784412.1	PDS000065352.7	SAMN15483649	clinical	cd_8_group_32989	cd_4_group_33428	cd_2_group_31220
PDT000865326.1	PDS000065352.7	SAMN16522380	clinical	cd_8_group_32989	cd_4_group_33428	cd_2_group_31220
PDT000877953.1	PDS000065352.7	SAMN16635040	clinical	cd_8_group_32989	cd_4_group_33428	cd_2_group_31220
PDT000967662.1	PDS000065352.7	SAMN17978459	clinical	cd_8_group_32989	cd_4_group_33428	cd_2_group_31220
PDT001090494.1	PDS000065352.7	SAMN20253325	clinical	cd_8_group_32989	cd_4_group_33428	cd_2_group_31220
PDT001278171.1	PDS000065352.7	SAMN27121991	clinical	cd_8_group_32989	cd_4_group_33428	cd_2_group_31220
PDT000053847.2	PDS000031227.5	SAMN03468498	clinical	cd_8_group_3299	cd_4_group_3194	cd_2_group_2852
PDT000054267.2	PDS000031227.5	SAMN03469124	clinical	cd_8_group_3299	cd_4_group_3194	cd_2_group_2852
PDT000784415.1	PDS000005910.147	SAMN15483648	clinical	cd_8_group_32990	cd_4_group_33430	cd_2_group_31221
PDT000804207.1	PDS000005910.147	SAMN15757909	clinical	cd_8_group_32990	cd_4_group_33430	cd_2_group_31221
PDT000784417.1	PDS000052590.21	SAMN15483625	clinical	cd_8_group_32991	-	-
PDT002808461.1	PDS000052590.21	SAMN49448842	clinical	cd_8_group_32991	-	-
PDT002849494.1	PDS000052590.21	SAMN50167977	clinical	cd_8_group_32991	-	-
PDT001641672.1	PDS000052590.21	SAMN33434704	clinical	cd_8_group_32991	cd_4_group_54306	cd_2_group_52135
PDT002310083.1	PDS000052590.21	SAMN43091448	clinical	cd_8_group_32991	cd_4_group_54306	cd_2_group_52135
PDT000784427.1	PDS000026593.48	SAMN15483643	clinical	cd_8_group_32992	-	-
PDT001136271.1	PDS000026593.48	SAMN21565631	clinical	cd_8_group_32992	-	-
PDT001829228.1	PDS000026593.48	SAMN36714286	clinical	cd_8_group_32992	-	-
PDT002012808.1	PDS000026593.48	SAMN38530327	clinical	cd_8_group_32992	-	-
PDT002340219.1	PDS000026593.48	SAMN43357238	clinical	cd_8_group_32992	-	-
PDT002560956.1	PDS000026593.48	SAMN46195377	clinical	cd_8_group_32992	-	-
PDT002877197.1	PDS000026593.48	SAMN50556869	clinical	cd_8_group_32992	-	-
PDT002898058.1	PDS000026593.48	SAMN50796805	clinical	cd_8_group_32992	-	-
PDT002899912.1	PDS000026593.48	SAMN50848699	clinical	cd_8_group_32992	-	-
PDT002901140.1	PDS000026593.48	SAMN50877716	clinical	cd_8_group_32992	-	-
PDT002466956.1	PDS000026593.48	SAMN44750696	clinical	cd_8_group_32992	cd_4_group_68482	cd_2_group_67395
PDT002567623.1	PDS000026593.48	SAMN46281449	clinical	cd_8_group_32992	cd_4_group_68482	cd_2_group_67395
PDT000784428.1	PDS000029951.161	SAMN15483733	clinical	cd_8_group_32993	cd_4_group_33431	cd_2_group_31222
PDT001417404.1	PDS000029951.161	SAMEA9477280	NULL	cd_8_group_32993	cd_4_group_33431	cd_2_group_31222
PDT000784430.1	PDS000158165.13	SAMN15483726	clinical	cd_8_group_32994	-	-
PDT001474661.1	PDS000158165.13	SAMN31577179	clinical	cd_8_group_32994	-	-
PDT000784432.1	PDS000065507.4	SAMN15483727	clinical	cd_8_group_32995	-	-
PDT000787402.1	PDS000065507.4	SAMN15521779	clinical	cd_8_group_32995	-	-
PDT000784434.1	PDS000037682.20	SAMN15483732	clinical	cd_8_group_32996	cd_4_group_33432	-
PDT000787524.1	PDS000037682.20	SAMN15521939	clinical	cd_8_group_32996	cd_4_group_33432	-
PDT000784519.1	PDS000072270.1	SAMN15484920	environmental/other	cd_8_group_32997	-	-
PDT000844922.1	PDS000072270.1	SAMN16260719	clinical	cd_8_group_32997	-	-
PDT000784524.1	PDS000030487.73	SAMN15484918	environmental/other	cd_8_group_32998	cd_4_group_33433	cd_2_group_31223
PDT000788972.1	PDS000030487.73	SAMN15544579	environmental/other	cd_8_group_32998	cd_4_group_33433	cd_2_group_31223
PDT000857690.1	PDS000073440.13	SAMN16397800	clinical	cd_8_group_32999	-	-
PDT000784531.1	PDS000073440.13	SAMN15486224	clinical	cd_8_group_32999	cd_4_group_33434	cd_2_group_31224
PDT002629212.1	PDS000073440.13	SAMN46883183	clinical	cd_8_group_32999	cd_4_group_33434	cd_2_group_31224
PDT000045981.2	PDS000028886.30	SAMN03199674	environmental/other	cd_8_group_33	cd_4_group_29	-
PDT000000250.6	PDS000028886.30	SAMN01920795	environmental/other	cd_8_group_33	cd_4_group_29	cd_2_group_27
PDT000045987.2	PDS000028886.30	SAMN03199672	environmental/other	cd_8_group_33	cd_4_group_29	cd_2_group_27
PDT000045993.2	PDS000028886.30	SAMN03199669	environmental/other	cd_8_group_33	cd_4_group_29	cd_2_group_27
PDT000045994.2	PDS000028886.30	SAMN03199675	environmental/other	cd_8_group_33	cd_4_group_29	cd_2_group_27
PDT000193775.1	PDS000013867.73	SAMN06448809	NULL	cd_8_group_330	-	-
PDT000197212.1	PDS000013867.73	SAMN03358782	NULL	cd_8_group_330	-	-
PDT000304286.2	PDS000013867.73	SAMN08663444	environmental/other	cd_8_group_330	-	-
PDT000393150.1	PDS000013867.73	SAMN10261463	environmental/other	cd_8_group_330	-	-
PDT000436932.1	PDS000013867.73	SAMEA788924	NULL	cd_8_group_330	-	-
PDT001024318.1	PDS000013867.73	SAMN18898401	environmental/other	cd_8_group_330	-	-
PDT001132866.1	PDS000013867.73	SAMN21166620	NULL	cd_8_group_330	-	-
PDT001766757.1	PDS000013867.73	SAMN29583965	NULL	cd_8_group_330	-	-
PDT002234151.1	PDS000013867.73	SAMD00538132	NULL	cd_8_group_330	-	-
PDT002234167.1	PDS000013867.73	SAMD00538134	NULL	cd_8_group_330	-	-
PDT000127621.2	PDS000013867.73	SAMN03470047	environmental/other	cd_8_group_330	cd_4_group_284	-
PDT000684501.1	PDS000013867.73	SAMEA6514603	NULL	cd_8_group_330	cd_4_group_284	-
PDT001667497.1	PDS000013867.73	SAMN33901169	clinical	cd_8_group_330	cd_4_group_284	-
PDT002292175.1	PDS000013867.73	SAMN42886713	NULL	cd_8_group_330	cd_4_group_284	-
PDT002292179.1	PDS000013867.73	SAMN42886714	NULL	cd_8_group_330	cd_4_group_284	-
PDT000002030.7	PDS000013867.73	SAMN02367645	environmental/other	cd_8_group_330	cd_4_group_284	cd_2_group_239
PDT000099886.7	PDS000013867.73	SAMN04364035	clinical	cd_8_group_330	cd_4_group_284	cd_2_group_239
PDT000333409.1	PDS000013867.73	SAMN09463214	clinical	cd_8_group_330	cd_4_group_284	cd_2_group_239
PDT000945426.1	PDS000013867.73	SAMN17506936	NULL	cd_8_group_330	cd_4_group_284	cd_2_group_239
PDT002233906.1	PDS000013867.73	SAMN42106209	clinical	cd_8_group_330	cd_4_group_284	cd_2_group_239
PDT000205929.2	PDS000013867.73	SAMN06806013	clinical	cd_8_group_330	cd_4_group_284	cd_2_group_9205
PDT000296899.2	PDS000013867.73	SAMN08773551	clinical	cd_8_group_330	cd_4_group_284	cd_2_group_9205
PDT000053082.2	PDS000013867.73	SAMN03466001	environmental/other	cd_8_group_330	cd_4_group_3005	cd_2_group_2663
PDT000058607.2	PDS000013867.73	SAMN03478680	environmental/other	cd_8_group_330	cd_4_group_3005	cd_2_group_2663
PDT000711243.1	PDS000013867.73	SAMN14418829	environmental/other	cd_8_group_330	cd_4_group_3005	cd_2_group_2663
PDT000711568.1	PDS000013867.73	SAMN14420879	environmental/other	cd_8_group_330	cd_4_group_3005	cd_2_group_2663
PDT000707665.1	PDS000013867.73	SAMN14336948	clinical	cd_8_group_330	cd_4_group_31578	-
PDT000908602.1	PDS000013867.73	SAMEA104034465	NULL	cd_8_group_330	cd_4_group_31578	cd_2_group_34735
PDT000908603.1	PDS000013867.73	SAMEA104034466	NULL	cd_8_group_330	cd_4_group_31578	cd_2_group_34735
PDT000908604.1	PDS000013867.73	SAMEA104034467	NULL	cd_8_group_330	cd_4_group_31578	cd_2_group_34735
PDT001975386.1	PDS000013867.73	SAMN37648164	NULL	cd_8_group_330	cd_4_group_58965	-
PDT001940417.1	PDS000013867.73	SAMN37648166	NULL	cd_8_group_330	cd_4_group_58965	cd_2_group_57108
PDT002029928.1	PDS000013867.73	SAMN37931220	NULL	cd_8_group_330	cd_4_group_58965	cd_2_group_57108
PDT002414551.1	PDS000013867.73	SAMN41934463	NULL	cd_8_group_330	cd_4_group_58965	cd_2_group_57108
PDT000027825.1	PDS000013867.73	SAMN00811538	environmental/other	cd_8_group_330	cd_4_group_828	-
PDT000144648.2	PDS000013867.73	SAMN05568564	clinical	cd_8_group_330	cd_4_group_828	-
PDT000193771.1	PDS000013867.73	SAMN06392999	NULL	cd_8_group_330	cd_4_group_828	-
PDT000193773.1	PDS000013867.73	SAMN06393000	NULL	cd_8_group_330	cd_4_group_828	-
PDT000261022.1	PDS000013867.73	SAMN07795412	environmental/other	cd_8_group_330	cd_4_group_828	-
PDT000477379.1	PDS000013867.73	SAMN11124250	clinical	cd_8_group_330	cd_4_group_828	-
PDT000913817.1	PDS000013867.73	SAMN13450408	clinical	cd_8_group_330	cd_4_group_828	-
PDT001287645.1	PDS000013867.73	SAMN27589628	environmental/other	cd_8_group_330	cd_4_group_828	-
PDT001258121.1	PDS000013867.73	SAMN26420161	clinical	cd_8_group_330	cd_4_group_828	cd_2_group_43860
PDT002736908.1	PDS000013867.73	SAMN47997958	NULL	cd_8_group_330	cd_4_group_828	cd_2_group_43860
PDT002736910.1	PDS000013867.73	SAMN47997957	NULL	cd_8_group_330	cd_4_group_828	cd_2_group_43860
PDT002736911.1	PDS000013867.73	SAMN47997956	NULL	cd_8_group_330	cd_4_group_828	cd_2_group_43860
PDT002736914.1	PDS000013867.73	SAMN47997953	NULL	cd_8_group_330	cd_4_group_828	cd_2_group_43860
PDT002736918.1	PDS000013867.73	SAMN47997948	NULL	cd_8_group_330	cd_4_group_828	cd_2_group_43860
PDT002736919.1	PDS000013867.73	SAMN47997946	NULL	cd_8_group_330	cd_4_group_828	cd_2_group_43860
PDT002736923.1	PDS000013867.73	SAMN47997943	NULL	cd_8_group_330	cd_4_group_828	cd_2_group_43860
PDT002736924.1	PDS000013867.73	SAMN47997942	NULL	cd_8_group_330	cd_4_group_828	cd_2_group_43860
PDT002736928.1	PDS000013867.73	SAMN47997939	NULL	cd_8_group_330	cd_4_group_828	cd_2_group_43860
PDT000004448.3	PDS000013867.73	SAMN02604315	NULL	cd_8_group_330	cd_4_group_828	cd_2_group_717
PDT000027826.1	PDS000013867.73	SAMN02664995	environmental/other	cd_8_group_330	cd_4_group_828	cd_2_group_717
PDT000106398.2	PDS000013867.73	SAMN03996249	environmental/other	cd_8_group_330	cd_4_group_828	cd_2_group_717
PDT000193762.1	PDS000013867.73	SAMN05200445	NULL	cd_8_group_330	cd_4_group_828	cd_2_group_717
PDT000193763.1	PDS000013867.73	SAMN06448815	NULL	cd_8_group_330	cd_4_group_828	cd_2_group_717
PDT000193764.1	PDS000013867.73	SAMN06448816	NULL	cd_8_group_330	cd_4_group_828	cd_2_group_717
PDT000193766.1	PDS000013867.73	SAMN06448817	NULL	cd_8_group_330	cd_4_group_828	cd_2_group_717
PDT000193767.1	PDS000013867.73	SAMN05200447	NULL	cd_8_group_330	cd_4_group_828	cd_2_group_717
PDT000193768.1	PDS000013867.73	SAMN06392997	NULL	cd_8_group_330	cd_4_group_828	cd_2_group_717
PDT000193769.1	PDS000013867.73	SAMN05200448	NULL	cd_8_group_330	cd_4_group_828	cd_2_group_717
PDT000193770.1	PDS000013867.73	SAMN06392998	NULL	cd_8_group_330	cd_4_group_828	cd_2_group_717
PDT000193772.1	PDS000013867.73	SAMN06393001	NULL	cd_8_group_330	cd_4_group_828	cd_2_group_717
PDT000193774.1	PDS000013867.73	SAMN06448808	NULL	cd_8_group_330	cd_4_group_828	cd_2_group_717
PDT000193776.1	PDS000013867.73	SAMN06448810	NULL	cd_8_group_330	cd_4_group_828	cd_2_group_717
PDT000193777.1	PDS000013867.73	SAMN06448807	NULL	cd_8_group_330	cd_4_group_828	cd_2_group_717
PDT000193778.1	PDS000013867.73	SAMN06448811	NULL	cd_8_group_330	cd_4_group_828	cd_2_group_717
PDT000193779.1	PDS000013867.73	SAMN06448812	NULL	cd_8_group_330	cd_4_group_828	cd_2_group_717
PDT000193780.1	PDS000013867.73	SAMN06448813	NULL	cd_8_group_330	cd_4_group_828	cd_2_group_717
PDT000193781.1	PDS000013867.73	SAMN06448814	NULL	cd_8_group_330	cd_4_group_828	cd_2_group_717
PDT000193782.1	PDS000013867.73	SAMN06448819	NULL	cd_8_group_330	cd_4_group_828	cd_2_group_717
PDT000193783.1	PDS000013867.73	SAMN06448818	NULL	cd_8_group_330	cd_4_group_828	cd_2_group_717
PDT000197174.1	PDS000013867.73	SAMN03357936	NULL	cd_8_group_330	cd_4_group_828	cd_2_group_717
PDT000197214.1	PDS000013867.73	SAMN03358780	NULL	cd_8_group_330	cd_4_group_828	cd_2_group_717
PDT000198617.1	PDS000013867.73	SAMN06448847	NULL	cd_8_group_330	cd_4_group_828	cd_2_group_717
PDT000198618.1	PDS000013867.73	SAMN06448820	NULL	cd_8_group_330	cd_4_group_828	cd_2_group_717
PDT000198619.1	PDS000013867.73	SAMN06448849	NULL	cd_8_group_330	cd_4_group_828	cd_2_group_717
PDT000198620.1	PDS000013867.73	SAMN06448846	NULL	cd_8_group_330	cd_4_group_828	cd_2_group_717
PDT000198621.1	PDS000013867.73	SAMN06448821	NULL	cd_8_group_330	cd_4_group_828	cd_2_group_717
PDT000198622.1	PDS000013867.73	SAMN06448839	NULL	cd_8_group_330	cd_4_group_828	cd_2_group_717
PDT000198623.1	PDS000013867.73	SAMN06448824	NULL	cd_8_group_330	cd_4_group_828	cd_2_group_717
PDT000198624.1	PDS000013867.73	SAMN06448843	NULL	cd_8_group_330	cd_4_group_828	cd_2_group_717
PDT000198625.1	PDS000013867.73	SAMN06448840	NULL	cd_8_group_330	cd_4_group_828	cd_2_group_717
PDT000198626.1	PDS000013867.73	SAMN06448848	NULL	cd_8_group_330	cd_4_group_828	cd_2_group_717
PDT000198627.1	PDS000013867.73	SAMN06448844	NULL	cd_8_group_330	cd_4_group_828	cd_2_group_717
PDT000198628.1	PDS000013867.73	SAMN06448827	NULL	cd_8_group_330	cd_4_group_828	cd_2_group_717
PDT000198629.1	PDS000013867.73	SAMN06448845	NULL	cd_8_group_330	cd_4_group_828	cd_2_group_717
PDT000198630.1	PDS000013867.73	SAMN06448830	NULL	cd_8_group_330	cd_4_group_828	cd_2_group_717
PDT000198631.1	PDS000013867.73	SAMN06448831	NULL	cd_8_group_330	cd_4_group_828	cd_2_group_717
PDT000198632.1	PDS000013867.73	SAMN06448832	NULL	cd_8_group_330	cd_4_group_828	cd_2_group_717
PDT000198633.1	PDS000013867.73	SAMN06448829	NULL	cd_8_group_330	cd_4_group_828	cd_2_group_717
PDT000198634.1	PDS000013867.73	SAMN06448826	NULL	cd_8_group_330	cd_4_group_828	cd_2_group_717
PDT000198635.1	PDS000013867.73	SAMN06448842	NULL	cd_8_group_330	cd_4_group_828	cd_2_group_717
PDT000198636.1	PDS000013867.73	SAMN06448833	NULL	cd_8_group_330	cd_4_group_828	cd_2_group_717
PDT000198637.1	PDS000013867.73	SAMN06448838	NULL	cd_8_group_330	cd_4_group_828	cd_2_group_717
PDT000198638.1	PDS000013867.73	SAMN05200449	NULL	cd_8_group_330	cd_4_group_828	cd_2_group_717
PDT000198639.1	PDS000013867.73	SAMN06448834	NULL	cd_8_group_330	cd_4_group_828	cd_2_group_717
PDT000198640.1	PDS000013867.73	SAMN06448841	NULL	cd_8_group_330	cd_4_group_828	cd_2_group_717
PDT000198641.1	PDS000013867.73	SAMN06448825	NULL	cd_8_group_330	cd_4_group_828	cd_2_group_717
PDT000198642.1	PDS000013867.73	SAMN06448828	NULL	cd_8_group_330	cd_4_group_828	cd_2_group_717
PDT000198643.1	PDS000013867.73	SAMN06448837	NULL	cd_8_group_330	cd_4_group_828	cd_2_group_717
PDT000198644.1	PDS000013867.73	SAMN06448836	NULL	cd_8_group_330	cd_4_group_828	cd_2_group_717
PDT000198645.1	PDS000013867.73	SAMN06448835	NULL	cd_8_group_330	cd_4_group_828	cd_2_group_717
PDT000198646.1	PDS000013867.73	SAMN05200446	NULL	cd_8_group_330	cd_4_group_828	cd_2_group_717
PDT000198647.1	PDS000013867.73	SAMN06448822	NULL	cd_8_group_330	cd_4_group_828	cd_2_group_717
PDT000198648.1	PDS000013867.73	SAMN06448823	NULL	cd_8_group_330	cd_4_group_828	cd_2_group_717
PDT000199419.2	PDS000013867.73	SAMN06676191	clinical	cd_8_group_330	cd_4_group_828	cd_2_group_717
PDT000205624.2	PDS000013867.73	SAMN06842964	NULL	cd_8_group_330	cd_4_group_828	cd_2_group_717
PDT000240254.1	PDS000013867.73	SAMN06842961	NULL	cd_8_group_330	cd_4_group_828	cd_2_group_717
PDT000240255.1	PDS000013867.73	SAMN06842963	NULL	cd_8_group_330	cd_4_group_828	cd_2_group_717
PDT000240256.1	PDS000013867.73	SAMN06842962	NULL	cd_8_group_330	cd_4_group_828	cd_2_group_717
PDT000355833.1	PDS000013867.73	SAMN09741918	environmental/other	cd_8_group_330	cd_4_group_828	cd_2_group_717
PDT000356615.1	PDS000013867.73	SAMN09745940	environmental/other	cd_8_group_330	cd_4_group_828	cd_2_group_717
PDT000356708.1	PDS000013867.73	SAMN09745897	environmental/other	cd_8_group_330	cd_4_group_828	cd_2_group_717
PDT000436920.1	PDS000013867.73	SAMEA788619	NULL	cd_8_group_330	cd_4_group_828	cd_2_group_717
PDT000451910.1	PDS000013867.73	SAMEA104020352	clinical	cd_8_group_330	cd_4_group_828	cd_2_group_717
PDT000468959.1	PDS000013867.73	SAMN08848599	environmental/other	cd_8_group_330	cd_4_group_828	cd_2_group_717
PDT000525859.1	PDS000013867.73	SAMN11056483	clinical	cd_8_group_330	cd_4_group_828	cd_2_group_717
PDT000724259.1	PDS000013867.73	SAMN14614759	clinical	cd_8_group_330	cd_4_group_828	cd_2_group_717
PDT000739636.1	PDS000013867.73	SAMN14946434	clinical	cd_8_group_330	cd_4_group_828	cd_2_group_717
PDT000839386.1	PDS000013867.73	SAMEA7292288	NULL	cd_8_group_330	cd_4_group_828	cd_2_group_717
PDT000913816.1	PDS000013867.73	SAMN13450458	clinical	cd_8_group_330	cd_4_group_828	cd_2_group_717
PDT001044946.1	PDS000013867.73	SAMN19302443	environmental/other	cd_8_group_330	cd_4_group_828	cd_2_group_717
PDT001130434.1	PDS000013867.73	SAMN21436032	clinical	cd_8_group_330	cd_4_group_828	cd_2_group_717
PDT001132855.1	PDS000013867.73	SAMN21166611	NULL	cd_8_group_330	cd_4_group_828	cd_2_group_717
PDT001132862.1	PDS000013867.73	SAMN21166621	NULL	cd_8_group_330	cd_4_group_828	cd_2_group_717
PDT001207304.1	PDS000013867.73	SAMN24248107	clinical	cd_8_group_330	cd_4_group_828	cd_2_group_717
PDT001221301.1	PDS000013867.73	SAMN23296620	clinical	cd_8_group_330	cd_4_group_828	cd_2_group_717
PDT001287469.1	PDS000013867.73	SAMN14078794	clinical	cd_8_group_330	cd_4_group_828	cd_2_group_717
PDT001420269.1	PDS000013867.73	SAMN30901695	environmental/other	cd_8_group_330	cd_4_group_828	cd_2_group_717
PDT001509550.1	PDS000013867.73	SAMN31997637	clinical	cd_8_group_330	cd_4_group_828	cd_2_group_717
PDT001537466.1	PDS000013867.73	SAMEA3889235	NULL	cd_8_group_330	cd_4_group_828	cd_2_group_717
PDT001537467.1	PDS000013867.73	SAMEA3889236	NULL	cd_8_group_330	cd_4_group_828	cd_2_group_717
PDT001576906.1	PDS000013867.73	SAMN32730667	clinical	cd_8_group_330	cd_4_group_828	cd_2_group_717
PDT001843791.1	PDS000013867.73	SAMN36873162	clinical	cd_8_group_330	cd_4_group_828	cd_2_group_717
PDT001847960.1	PDS000013867.73	SAMN36935902	clinical	cd_8_group_330	cd_4_group_828	cd_2_group_717
PDT002243774.1	PDS000013867.73	SAMN42369797	environmental/other	cd_8_group_330	cd_4_group_828	cd_2_group_717
PDT002244182.1	PDS000013867.73	SAMN42374645	environmental/other	cd_8_group_330	cd_4_group_828	cd_2_group_717
PDT002294707.1	PDS000013867.73	SAMN41838512	clinical	cd_8_group_330	cd_4_group_828	cd_2_group_717
PDT000197264.1	PDS000013867.73	SAMN03358774	NULL	cd_8_group_330	cd_4_group_9686	cd_2_group_8819
PDT000468963.1	PDS000013867.73	SAMN08848600	environmental/other	cd_8_group_330	cd_4_group_9686	cd_2_group_8819
PDT000053849.2	PDS000023811.2	SAMN03468500	clinical	cd_8_group_3300	cd_4_group_3195	-
PDT000340718.1	PDS000023811.2	SAMN09534727	clinical	cd_8_group_3300	cd_4_group_3195	-
PDT000784532.1	PDS000065509.1	SAMN15486229	clinical	cd_8_group_33000	cd_4_group_33435	-
PDT000787567.1	PDS000065509.1	SAMN15522039	clinical	cd_8_group_33000	cd_4_group_33435	-
PDT000784539.1	PDS000065382.16	SAMN15486228	clinical	cd_8_group_33001	cd_4_group_33436	-
PDT000793884.1	PDS000065382.16	SAMN15594334	clinical	cd_8_group_33001	cd_4_group_33436	cd_2_group_31530
PDT000869426.1	PDS000065382.16	SAMN16564717	clinical	cd_8_group_33001	cd_4_group_33436	cd_2_group_31530
PDT000869428.1	PDS000065382.16	SAMN16564714	clinical	cd_8_group_33001	cd_4_group_33436	cd_2_group_31530
PDT000997215.1	PDS000065382.16	SAMN18589832	clinical	cd_8_group_33001	cd_4_group_33436	cd_2_group_31530
PDT001859092.1	PDS000065382.16	SAMN37113224	clinical	cd_8_group_33001	cd_4_group_33436	cd_2_group_31530
PDT001876052.1	PDS000065382.16	SAMN37305097	clinical	cd_8_group_33001	cd_4_group_33436	cd_2_group_31530
PDT001917512.1	PDS000065382.16	SAMN37691997	clinical	cd_8_group_33001	cd_4_group_33436	cd_2_group_31530
PDT002063973.1	PDS000065382.16	SAMN39609238	clinical	cd_8_group_33001	cd_4_group_33436	cd_2_group_31530
PDT002229108.1	PDS000065382.16	SAMN42038389	clinical	cd_8_group_33001	cd_4_group_33436	cd_2_group_31530
PDT002238811.1	PDS000065382.16	SAMN42234392	clinical	cd_8_group_33001	cd_4_group_33436	cd_2_group_31530
PDT000784568.2	PDS000038713.37	SAMN15484370	clinical	cd_8_group_33002	-	-
PDT002228648.1	PDS000038713.37	SAMN42019471	clinical	cd_8_group_33002	-	-
PDT000784573.2	PDS000004771.37	SAMN15484374	clinical	cd_8_group_33003	-	-
PDT000791753.1	PDS000004771.37	SAMEA5671195	NULL	cd_8_group_33003	-	-
PDT001552913.1	PDS000004771.37	SAMN32513956	environmental/other	cd_8_group_33003	-	-
PDT000784587.2	PDS000027631.17	SAMN15484382	clinical	cd_8_group_33004	-	-
PDT000855008.1	PDS000027631.17	SAMN16364244	clinical	cd_8_group_33004	cd_4_group_35348	cd_2_group_33134
PDT000855120.1	PDS000027631.17	SAMN16364343	environmental/other	cd_8_group_33004	cd_4_group_35348	cd_2_group_33134
PDT000784609.1	PDS000017521.41	SAMN15480908	environmental/other	cd_8_group_33005	-	-
PDT000784625.1	PDS000017521.41	SAMN15480910	environmental/other	cd_8_group_33005	cd_4_group_33446	-
PDT000938378.1	PDS000017521.41	SAMN15361566	environmental/other	cd_8_group_33005	cd_4_group_33446	-
PDT000784610.1	PDS000017521.41	SAMN15480907	environmental/other	cd_8_group_33006	-	-
PDT000784611.1	PDS000017521.41	SAMN15480906	environmental/other	cd_8_group_33006	cd_4_group_33437	cd_2_group_31225
PDT001040625.1	PDS000017521.41	SAMN19233541	environmental/other	cd_8_group_33006	cd_4_group_33437	cd_2_group_31225
PDT000784618.1	PDS000078032.33	SAMN15480917	environmental/other	cd_8_group_33007	cd_4_group_33439	-
PDT000785171.1	PDS000078032.33	SAMN15485626	environmental/other	cd_8_group_33007	cd_4_group_33439	-
PDT000784626.1	PDS000017521.41	SAMN15480909	environmental/other	cd_8_group_33008	cd_4_group_33440	-
PDT000785202.1	PDS000017521.41	SAMN15497093	environmental/other	cd_8_group_33008	cd_4_group_33440	-
PDT000789023.1	PDS000017521.41	SAMN15545970	environmental/other	cd_8_group_33008	cd_4_group_33440	-
PDT000784619.1	PDS000017521.41	SAMN15480916	environmental/other	cd_8_group_33008	cd_4_group_33440	cd_2_group_31226
PDT001093529.1	PDS000017521.41	SAMN20331040	environmental/other	cd_8_group_33008	cd_4_group_33440	cd_2_group_31226
PDT000787201.1	PDS000017521.41	SAMN15502606	environmental/other	cd_8_group_33008	cd_4_group_33440	cd_2_group_31293
PDT000789022.1	PDS000017521.41	SAMN15545971	environmental/other	cd_8_group_33008	cd_4_group_33440	cd_2_group_31293
PDT000793618.1	PDS000017521.41	SAMN15587365	environmental/other	cd_8_group_33008	cd_4_group_33748	cd_2_group_31526
PDT001006545.1	PDS000017521.41	SAMN18751513	environmental/other	cd_8_group_33008	cd_4_group_33748	cd_2_group_31526
PDT001006547.1	PDS000017521.41	SAMN18751511	environmental/other	cd_8_group_33008	cd_4_group_33748	cd_2_group_31526
PDT001017997.1	PDS000017521.41	SAMN18986991	environmental/other	cd_8_group_33008	cd_4_group_33748	cd_2_group_31526
PDT001018011.1	PDS000017521.41	SAMN18986988	environmental/other	cd_8_group_33008	cd_4_group_33748	cd_2_group_31526
PDT000784623.1	PDS000078032.33	SAMN15480912	environmental/other	cd_8_group_33009	cd_4_group_33444	cd_2_group_31230
PDT001040456.1	PDS000078032.33	SAMN19233543	environmental/other	cd_8_group_33009	cd_4_group_33444	cd_2_group_31230
PDT000054581.2	PDS000233286.43	SAMN03469861	environmental/other	cd_8_group_3301	cd_4_group_3196	-
PDT000054661.2	PDS000233286.43	SAMN03469950	environmental/other	cd_8_group_3301	cd_4_group_3196	-
PDT000053851.2	PDS000233286.43	SAMN03468502	environmental/other	cd_8_group_3301	cd_4_group_3196	cd_2_group_2853
PDT000054007.2	PDS000233286.43	SAMN03468723	environmental/other	cd_8_group_3301	cd_4_group_3196	cd_2_group_2853
PDT000054270.2	PDS000233286.43	SAMN03469127	environmental/other	cd_8_group_3301	cd_4_group_3196	cd_2_group_2853
PDT000054296.2	PDS000233286.43	SAMN03469153	environmental/other	cd_8_group_3301	cd_4_group_3196	cd_2_group_2853
PDT000784624.1	PDS000017521.41	SAMN15480911	environmental/other	cd_8_group_33010	cd_4_group_33445	-
PDT000785168.1	PDS000017521.41	SAMN15485629	environmental/other	cd_8_group_33010	cd_4_group_33445	cd_2_group_31247
PDT000787218.1	PDS000017521.41	SAMN15502611	environmental/other	cd_8_group_33010	cd_4_group_33445	cd_2_group_31247
PDT001080234.1	PDS000017521.41	SAMN19974695	environmental/other	cd_8_group_33010	cd_4_group_33445	cd_2_group_31247
PDT001093544.1	PDS000017521.41	SAMN20331035	environmental/other	cd_8_group_33010	cd_4_group_33445	cd_2_group_31247
PDT000793605.1	PDS000017521.41	SAMN15587368	environmental/other	cd_8_group_33010	cd_4_group_33445	cd_2_group_31524
PDT000793606.1	PDS000017521.41	SAMN15587367	environmental/other	cd_8_group_33010	cd_4_group_33445	cd_2_group_31524
PDT000798038.1	PDS000017521.41	SAMN15629711	environmental/other	cd_8_group_33010	cd_4_group_33445	cd_2_group_31524
PDT001018007.1	PDS000017521.41	SAMN18987000	environmental/other	cd_8_group_33010	cd_4_group_33445	cd_2_group_31524
PDT001040454.1	PDS000017521.41	SAMN19233546	environmental/other	cd_8_group_33010	cd_4_group_33445	cd_2_group_31524
PDT000784635.1	PDS000077935.4	SAMN15491788	clinical	cd_8_group_33011	cd_4_group_33448	-
PDT000920210.1	PDS000077935.4	SAMN17129427	clinical	cd_8_group_33011	cd_4_group_33448	-
PDT002100426.1	PDS000077935.4	SAMN40263218	clinical	cd_8_group_33011	cd_4_group_61526	cd_2_group_59791
PDT002708584.1	PDS000077935.4	SAMN47817863	clinical	cd_8_group_33011	cd_4_group_61526	cd_2_group_59791
PDT001083867.1	PDS000030575.25	SAMN20089685	clinical	cd_8_group_33012	-	-
PDT000784641.1	PDS000030575.25	SAMN15493353	clinical	cd_8_group_33012	cd_4_group_33449	-
PDT000857584.1	PDS000030575.25	SAMN16396534	clinical	cd_8_group_33012	cd_4_group_33449	-
PDT002087755.1	PDS000054321.79	SAMN40037932	environmental/other	cd_8_group_33013	-	-
PDT000784665.1	PDS000054321.79	SAMN15493545	clinical	cd_8_group_33013	cd_4_group_33450	-
PDT000795576.1	PDS000054321.79	SAMN15615515	clinical	cd_8_group_33013	cd_4_group_33450	-
PDT000788003.1	PDS000054321.79	SAMN15526121	clinical	cd_8_group_33013	cd_4_group_33450	cd_2_group_31329
PDT000820663.1	PDS000054321.79	SAMN15901747	clinical	cd_8_group_33013	cd_4_group_33450	cd_2_group_31329
PDT000848897.1	PDS000054321.79	SAMN16281384	clinical	cd_8_group_33013	cd_4_group_33450	cd_2_group_31329
PDT000784700.1	PDS000066043.1	SAMN15494882	clinical	cd_8_group_33014	cd_4_group_33452	cd_2_group_31233
PDT000795863.1	PDS000066043.1	SAMN15639175	clinical	cd_8_group_33014	cd_4_group_33452	cd_2_group_31233
PDT000784723.1	PDS000098925.1	SAMN15496438	clinical	cd_8_group_33015	-	-
PDT001175421.1	PDS000098925.1	SAMN23167513	clinical	cd_8_group_33015	-	-
PDT000967650.1	PDS000081825.2	SAMN17978474	clinical	cd_8_group_33016	cd_4_group_33453	-
PDT000784724.1	PDS000081825.2	SAMN15496464	clinical	cd_8_group_33016	cd_4_group_33453	cd_2_group_31235
PDT001015216.1	PDS000081825.2	SAMN18880026	clinical	cd_8_group_33016	cd_4_group_33453	cd_2_group_31235
PDT000785072.1	PDS000029636.1094	SAMN15496789	clinical	cd_8_group_33017	cd_4_group_33456	cd_2_group_31236
PDT000873563.1	PDS000029636.1094	SAMN16605860	clinical	cd_8_group_33017	cd_4_group_33456	cd_2_group_31236
PDT000785115.1	PDS000184419.34	SAMN15497644	environmental/other	cd_8_group_33018	cd_4_group_33457	-
PDT000816214.1	PDS000184419.34	SAMN15856867	environmental/other	cd_8_group_33018	cd_4_group_33457	cd_2_group_32068
PDT000822349.1	PDS000184419.34	SAMN15927348	environmental/other	cd_8_group_33018	cd_4_group_33457	cd_2_group_32068
PDT000836948.1	PDS000184419.34	SAMN16171054	environmental/other	cd_8_group_33018	cd_4_group_33457	cd_2_group_32068
PDT000785145.1	PDS000025937.5	SAMN15369710	environmental/other	cd_8_group_33019	cd_4_group_33458	cd_2_group_31239
PDT000785146.1	PDS000025937.5	SAMN15369709	environmental/other	cd_8_group_33019	cd_4_group_33458	cd_2_group_31239
PDT000053852.2	PDS000076937.36	SAMN03468503	clinical	cd_8_group_3302	cd_4_group_3197	-
PDT001833071.1	PDS000076937.36	SAMEA112912770	NULL	cd_8_group_3302	cd_4_group_3197	-
PDT000785156.1	PDS000078032.33	SAMN15485643	environmental/other	cd_8_group_33020	cd_4_group_33460	cd_2_group_31242
PDT000785173.1	PDS000078032.33	SAMN15485644	environmental/other	cd_8_group_33020	cd_4_group_33460	cd_2_group_31242
PDT000785201.1	PDS000078032.33	SAMN15497076	environmental/other	cd_8_group_33020	cd_4_group_33460	cd_2_group_31242
PDT000785212.1	PDS000078032.33	SAMN15497075	environmental/other	cd_8_group_33020	cd_4_group_33460	cd_2_group_31242
PDT000785157.1	PDS000076604.959	SAMN15485642	environmental/other	cd_8_group_33021	cd_4_group_33461	cd_2_group_31243
PDT000938359.1	PDS000076604.959	SAMN15361571	environmental/other	cd_8_group_33021	cd_4_group_33461	cd_2_group_31243
PDT000785158.1	PDS000017521.41	SAMN15485641	environmental/other	cd_8_group_33022	cd_4_group_33462	cd_2_group_31244
PDT000785159.1	PDS000017521.41	SAMN15485640	environmental/other	cd_8_group_33022	cd_4_group_33462	cd_2_group_31244
PDT000785161.1	PDS000017521.41	SAMN15485638	environmental/other	cd_8_group_33022	cd_4_group_33462	cd_2_group_31244
PDT000785162.1	PDS000017521.41	SAMN15485637	environmental/other	cd_8_group_33022	cd_4_group_33462	cd_2_group_31244
PDT000785169.1	PDS000017521.41	SAMN15485628	environmental/other	cd_8_group_33023	cd_4_group_33465	cd_2_group_31248
PDT000788884.1	PDS000017521.41	SAMN15537684	environmental/other	cd_8_group_33023	cd_4_group_33465	cd_2_group_31248
PDT000788885.1	PDS000017521.41	SAMN15537683	environmental/other	cd_8_group_33023	cd_4_group_33465	cd_2_group_31248
PDT000788886.1	PDS000017521.41	SAMN15537682	environmental/other	cd_8_group_33023	cd_4_group_33465	cd_2_group_31248
PDT001023610.1	PDS000017521.41	SAMN19094192	environmental/other	cd_8_group_33023	cd_4_group_33465	cd_2_group_31248
PDT001023611.1	PDS000017521.41	SAMN19094191	environmental/other	cd_8_group_33023	cd_4_group_33465	cd_2_group_31248
PDT001023612.1	PDS000017521.41	SAMN19094190	environmental/other	cd_8_group_33023	cd_4_group_33465	cd_2_group_31248
PDT001023624.1	PDS000017521.41	SAMN19094187	environmental/other	cd_8_group_33023	cd_4_group_39972	cd_2_group_37650
PDT001023625.1	PDS000017521.41	SAMN19094186	environmental/other	cd_8_group_33023	cd_4_group_39972	cd_2_group_37650
PDT000785170.1	PDS000078032.33	SAMN15485627	environmental/other	cd_8_group_33024	cd_4_group_33466	cd_2_group_31249
PDT000785172.1	PDS000078032.33	SAMN15485645	environmental/other	cd_8_group_33024	cd_4_group_33466	cd_2_group_31249
PDT000785197.1	PDS000078032.33	SAMN15497081	environmental/other	cd_8_group_33024	cd_4_group_33466	cd_2_group_31249
PDT000785198.1	PDS000078032.33	SAMN15497080	environmental/other	cd_8_group_33024	cd_4_group_33466	cd_2_group_31249
PDT000785334.1	PDS000078032.33	SAMN15497079	environmental/other	cd_8_group_33024	cd_4_group_33466	cd_2_group_31249
PDT000938360.1	PDS000078032.33	SAMN15361570	environmental/other	cd_8_group_33024	cd_4_group_33466	cd_2_group_31249
PDT000938365.1	PDS000078032.33	SAMN15361584	environmental/other	cd_8_group_33024	cd_4_group_33466	cd_2_group_31249
PDT000938366.1	PDS000078032.33	SAMN15361583	environmental/other	cd_8_group_33024	cd_4_group_33466	cd_2_group_31249
PDT001040460.1	PDS000078032.33	SAMN19233552	environmental/other	cd_8_group_33024	cd_4_group_33466	cd_2_group_31249
PDT001040461.1	PDS000078032.33	SAMN19233551	environmental/other	cd_8_group_33024	cd_4_group_33466	cd_2_group_31249
PDT001040462.1	PDS000078032.33	SAMN19233550	environmental/other	cd_8_group_33024	cd_4_group_33466	cd_2_group_31249
PDT000785175.1	PDS000048257.24	SAMN15485634	environmental/other	cd_8_group_33025	cd_4_group_33467	cd_2_group_31250
PDT000938362.1	PDS000048257.24	SAMN15361568	environmental/other	cd_8_group_33025	cd_4_group_33467	cd_2_group_31250
PDT000785195.1	PDS000076604.959	SAMN15497083	environmental/other	cd_8_group_33026	cd_4_group_33468	cd_2_group_31251
PDT000785196.1	PDS000076604.959	SAMN15497082	environmental/other	cd_8_group_33026	cd_4_group_33468	cd_2_group_31251
PDT000785199.1	PDS000076604.959	SAMN15497078	environmental/other	cd_8_group_33026	cd_4_group_33468	cd_2_group_31251
PDT000785200.1	PDS000076604.959	SAMN15497077	environmental/other	cd_8_group_33026	cd_4_group_33468	cd_2_group_31251
PDT000785210.1	PDS000076604.959	SAMN15497085	environmental/other	cd_8_group_33026	cd_4_group_33468	cd_2_group_31251
PDT000785211.1	PDS000076604.959	SAMN15497084	environmental/other	cd_8_group_33026	cd_4_group_33468	cd_2_group_31251
PDT000787216.1	PDS000076604.959	SAMN15502613	environmental/other	cd_8_group_33026	cd_4_group_33468	cd_2_group_31251
PDT000787217.1	PDS000076604.959	SAMN15502612	environmental/other	cd_8_group_33026	cd_4_group_33468	cd_2_group_31251
PDT000787219.1	PDS000076604.959	SAMN15502615	environmental/other	cd_8_group_33026	cd_4_group_33468	cd_2_group_31251
PDT000787220.1	PDS000076604.959	SAMN15502614	environmental/other	cd_8_group_33026	cd_4_group_33468	cd_2_group_31251
PDT001023615.1	PDS000076604.959	SAMN19094204	environmental/other	cd_8_group_33026	cd_4_group_33468	cd_2_group_31251
PDT001023616.1	PDS000076604.959	SAMN19094203	environmental/other	cd_8_group_33026	cd_4_group_33468	cd_2_group_31251
PDT001097315.1	PDS000076604.959	SAMN20432050	environmental/other	cd_8_group_33026	cd_4_group_33468	cd_2_group_31251
PDT001097318.1	PDS000076604.959	SAMN20432047	environmental/other	cd_8_group_33026	cd_4_group_33468	cd_2_group_31251
PDT001097319.1	PDS000076604.959	SAMN20432046	environmental/other	cd_8_group_33026	cd_4_group_33468	cd_2_group_31251
PDT001097320.1	PDS000076604.959	SAMN20432044	environmental/other	cd_8_group_33026	cd_4_group_33468	cd_2_group_31251
PDT001097346.1	PDS000076604.959	SAMN20432045	environmental/other	cd_8_group_33026	cd_4_group_33468	cd_2_group_31251
PDT000785234.1	PDS000032395.605	SAMN15497648	environmental/other	cd_8_group_33027	cd_4_group_33472	cd_2_group_31258
PDT000785252.1	PDS000032395.605	SAMN15498557	environmental/other	cd_8_group_33027	cd_4_group_33472	cd_2_group_31258
PDT000788094.1	PDS000032395.605	SAMN15529932	environmental/other	cd_8_group_33027	cd_4_group_33472	cd_2_group_31258
PDT000796343.1	PDS000032395.605	SAMN15642235	environmental/other	cd_8_group_33027	cd_4_group_33472	cd_2_group_31258
PDT000930110.1	PDS000032395.605	SAMN17264831	environmental/other	cd_8_group_33027	cd_4_group_33472	cd_2_group_31258
PDT001000277.1	PDS000032395.605	SAMN18620555	clinical	cd_8_group_33027	cd_4_group_33472	cd_2_group_31258
PDT000787322.1	PDS000239639.11	SAMN15520885	environmental/other	cd_8_group_33028	-	-
PDT000788915.1	PDS000239639.11	SAMN15544570	environmental/other	cd_8_group_33028	cd_4_group_33473	-
PDT000785235.1	PDS000239639.11	SAMN15497676	environmental/other	cd_8_group_33028	cd_4_group_33473	cd_2_group_31259
PDT000787953.1	PDS000239639.11	SAMN15520853	environmental/other	cd_8_group_33028	cd_4_group_33473	cd_2_group_31259
PDT000785256.1	PDS000240172.4	SAMN15498555	environmental/other	cd_8_group_33029	-	-
PDT000871367.1	PDS000240172.4	SAMN16583894	environmental/other	cd_8_group_33029	-	-
PDT000449313.1	PDS000238489.8	SAMEA104280624	NULL	cd_8_group_3303	-	-
PDT000449983.1	PDS000238489.8	SAMEA104279777	NULL	cd_8_group_3303	-	-
PDT000450043.1	PDS000238489.8	SAMEA104279846	NULL	cd_8_group_3303	-	-
PDT000450585.1	PDS000238489.8	SAMEA104138494	NULL	cd_8_group_3303	-	-
PDT000909015.1	PDS000238489.8	SAMEA7112802	NULL	cd_8_group_3303	-	-
PDT000909482.1	PDS000238489.8	SAMEA7113269	NULL	cd_8_group_3303	-	-
PDT000449974.1	PDS000238489.8	SAMEA104279768	NULL	cd_8_group_3303	cd_4_group_23106	-
PDT000449976.1	PDS000238489.8	SAMEA104279770	NULL	cd_8_group_3303	cd_4_group_23106	-
PDT000450018.1	PDS000238489.8	SAMEA104279818	NULL	cd_8_group_3303	cd_4_group_23106	-
PDT000450859.1	PDS000238489.8	SAMEA104138581	NULL	cd_8_group_3303	cd_4_group_23106	-
PDT000684187.1	PDS000238489.8	SAMEA6514330	NULL	cd_8_group_3303	cd_4_group_23106	-
PDT000449989.1	PDS000238489.8	SAMEA104279784	NULL	cd_8_group_3303	cd_4_group_23106	cd_2_group_21328
PDT000449995.1	PDS000238489.8	SAMEA104279791	NULL	cd_8_group_3303	cd_4_group_23106	cd_2_group_21328
PDT000450006.1	PDS000238489.8	SAMEA104279802	NULL	cd_8_group_3303	cd_4_group_23106	cd_2_group_21328
PDT000450008.1	PDS000238489.8	SAMEA104279807	NULL	cd_8_group_3303	cd_4_group_23106	cd_2_group_21328
PDT000450009.1	PDS000238489.8	SAMEA104279809	NULL	cd_8_group_3303	cd_4_group_23106	cd_2_group_21328
PDT000450011.1	PDS000238489.8	SAMEA104279811	NULL	cd_8_group_3303	cd_4_group_23106	cd_2_group_21328
PDT000450014.1	PDS000238489.8	SAMEA104279814	NULL	cd_8_group_3303	cd_4_group_23106	cd_2_group_21328
PDT000450021.1	PDS000238489.8	SAMEA104279823	NULL	cd_8_group_3303	cd_4_group_23106	cd_2_group_21328
PDT000450047.1	PDS000238489.8	SAMEA104279850	NULL	cd_8_group_3303	cd_4_group_23106	cd_2_group_21328
PDT000450053.1	PDS000238489.8	SAMEA104279857	NULL	cd_8_group_3303	cd_4_group_23106	cd_2_group_21328
PDT000450856.1	PDS000238489.8	SAMEA104138578	NULL	cd_8_group_3303	cd_4_group_23106	cd_2_group_21328
PDT000684193.1	PDS000238489.8	SAMEA6514338	NULL	cd_8_group_3303	cd_4_group_23106	cd_2_group_21328
PDT000910738.1	PDS000238489.8	SAMEA7114528	NULL	cd_8_group_3303	cd_4_group_23106	cd_2_group_21328
PDT000449997.1	PDS000238489.8	SAMEA104279793	NULL	cd_8_group_3303	cd_4_group_23106	cd_2_group_21329
PDT000450030.1	PDS000238489.8	SAMEA104279832	NULL	cd_8_group_3303	cd_4_group_23106	cd_2_group_21329
PDT000911403.1	PDS000238489.8	SAMEA7115102	clinical	cd_8_group_3303	cd_4_group_23114	-
PDT000450016.1	PDS000238489.8	SAMEA104279816	NULL	cd_8_group_3303	cd_4_group_23114	cd_2_group_21333
PDT000911090.1	PDS000238489.8	SAMEA7114880	NULL	cd_8_group_3303	cd_4_group_23114	cd_2_group_21333
PDT000911126.1	PDS000238489.8	SAMEA7114916	NULL	cd_8_group_3303	cd_4_group_23114	cd_2_group_21333
PDT000911354.1	PDS000238489.8	SAMEA7115053	NULL	cd_8_group_3303	cd_4_group_23114	cd_2_group_21333
PDT000450045.1	PDS000238489.8	SAMEA104279848	NULL	cd_8_group_3303	cd_4_group_23117	-
PDT000684153.1	PDS000238489.8	SAMEA6514288	NULL	cd_8_group_3303	cd_4_group_23117	-
PDT000674041.1	PDS000238489.8	SAMEA5039048	NULL	cd_8_group_3303	cd_4_group_23117	cd_2_group_28324
PDT000911573.1	PDS000238489.8	SAMEA7115272	NULL	cd_8_group_3303	cd_4_group_23117	cd_2_group_28324
PDT000674087.1	PDS000238489.8	SAMEA5039074	NULL	cd_8_group_3303	cd_4_group_23117	cd_2_group_28330
PDT000674119.1	PDS000238489.8	SAMEA5039088	NULL	cd_8_group_3303	cd_4_group_23117	cd_2_group_28330
PDT000674143.1	PDS000238489.8	SAMEA5039003	NULL	cd_8_group_3303	cd_4_group_23117	cd_2_group_28330
PDT000674159.1	PDS000238489.8	SAMEA5039011	NULL	cd_8_group_3303	cd_4_group_23117	cd_2_group_28330
PDT000674174.1	PDS000238489.8	SAMEA5039019	NULL	cd_8_group_3303	cd_4_group_23117	cd_2_group_28330
PDT000674190.1	PDS000238489.8	SAMEA5039027	NULL	cd_8_group_3303	cd_4_group_23117	cd_2_group_28330
PDT000674206.1	PDS000238489.8	SAMEA5039035	NULL	cd_8_group_3303	cd_4_group_23117	cd_2_group_28330
PDT000911351.1	PDS000238489.8	SAMEA7115050	NULL	cd_8_group_3303	cd_4_group_23117	cd_2_group_28330
PDT000909546.1	PDS000238489.8	SAMEA7113333	NULL	cd_8_group_3303	cd_4_group_23117	cd_2_group_34822
PDT000909589.1	PDS000238489.8	SAMEA7113376	NULL	cd_8_group_3303	cd_4_group_23117	cd_2_group_34822
PDT000911334.1	PDS000238489.8	SAMEA7115033	NULL	cd_8_group_3303	cd_4_group_23117	cd_2_group_34822
PDT000911390.1	PDS000238489.8	SAMEA7115089	NULL	cd_8_group_3303	cd_4_group_23117	cd_2_group_34822
PDT000976987.1	PDS000238489.8	SAMN18113740	clinical	cd_8_group_3303	cd_4_group_3198	-
PDT000053857.2	PDS000238489.8	SAMN03468508	clinical	cd_8_group_3303	cd_4_group_3198	cd_2_group_2854
PDT000059407.2	PDS000238489.8	SAMN03479868	clinical	cd_8_group_3303	cd_4_group_3198	cd_2_group_2854
PDT000344031.1	PDS000238489.8	SAMN09634233	environmental/other	cd_8_group_3303	cd_4_group_3198	cd_2_group_2854
PDT000349653.1	PDS000238489.8	SAMN09658625	environmental/other	cd_8_group_3303	cd_4_group_3198	cd_2_group_2854
PDT002400337.1	PDS000238489.8	SAMEA115761611	clinical	cd_8_group_3303	cd_4_group_3198	cd_2_group_2854
PDT002400339.1	PDS000238489.8	SAMEA115761612	clinical	cd_8_group_3303	cd_4_group_3198	cd_2_group_2854
PDT000053954.2	PDS000238489.8	SAMN03468630	environmental/other	cd_8_group_3303	cd_4_group_3198	cd_2_group_2877
PDT000055220.2	PDS000238489.8	SAMN03475658	environmental/other	cd_8_group_3303	cd_4_group_3198	cd_2_group_2877
PDT000347714.1	PDS000238489.8	SAMN09652000	environmental/other	cd_8_group_3303	cd_4_group_3198	cd_2_group_2877
PDT001120442.1	PDS000238489.8	SAMEA4685481	NULL	cd_8_group_3303	cd_4_group_3198	cd_2_group_2877
PDT000976969.1	PDS000238489.8	SAMN18113494	clinical	cd_8_group_3303	cd_4_group_3198	cd_2_group_36386
PDT002399619.1	PDS000238489.8	SAMEA115761713	clinical	cd_8_group_3303	cd_4_group_3198	cd_2_group_36386
PDT000055228.2	PDS000238489.8	SAMN03475666	clinical	cd_8_group_3303	cd_4_group_3518	cd_2_group_3128
PDT000058848.2	PDS000238489.8	SAMN03479373	clinical	cd_8_group_3303	cd_4_group_3518	cd_2_group_3128
PDT002400347.1	PDS000238489.8	SAMEA115761613	clinical	cd_8_group_3303	cd_4_group_3518	cd_2_group_3128
PDT000909370.1	PDS000238489.8	SAMEA7113157	NULL	cd_8_group_3303	cd_4_group_37119	cd_2_group_34805
PDT000911169.1	PDS000238489.8	SAMEA7114960	NULL	cd_8_group_3303	cd_4_group_37119	cd_2_group_34805
PDT002685519.1	PDS000238489.8	SAMEA117845135	NULL	cd_8_group_3303	cd_4_group_37119	cd_2_group_34805
PDT002685534.1	PDS000238489.8	SAMEA117845150	NULL	cd_8_group_3303	cd_4_group_37119	cd_2_group_34805
PDT001128675.1	PDS000238489.8	SAMN21396485	environmental/other	cd_8_group_3303	cd_4_group_42634	cd_2_group_40265
PDT001128813.1	PDS000238489.8	SAMN21396677	environmental/other	cd_8_group_3303	cd_4_group_42634	cd_2_group_40265
PDT000785267.1	PDS000028937.107	SAMN15497664	environmental/other	cd_8_group_33030	-	-
PDT002278325.1	PDS000028937.107	SAMN42947651	environmental/other	cd_8_group_33030	-	-
PDT000785336.1	PDS000014063.68	SAMN15498552	environmental/other	cd_8_group_33031	-	-
PDT001315307.1	PDS000014063.68	SAMN28668218	environmental/other	cd_8_group_33031	-	-
PDT001392540.2	PDS000014063.68	SAMN30379471	environmental/other	cd_8_group_33031	-	-
PDT000785369.1	PDS000047840.12	SAMN15502142	clinical	cd_8_group_33032	cd_4_group_33479	cd_2_group_31263
PDT000794030.1	PDS000047840.12	SAMN15594832	clinical	cd_8_group_33032	cd_4_group_33479	cd_2_group_31263
PDT000802421.1	PDS000047840.12	SAMN15734772	clinical	cd_8_group_33032	cd_4_group_33479	cd_2_group_31263
PDT000802480.1	PDS000047840.12	SAMN15734907	clinical	cd_8_group_33032	cd_4_group_33479	cd_2_group_31263
PDT000822900.1	PDS000047840.12	SAMN15932081	clinical	cd_8_group_33032	cd_4_group_33479	cd_2_group_31263
PDT000873620.1	PDS000047840.12	SAMN16606178	clinical	cd_8_group_33032	cd_4_group_33479	cd_2_group_31263
PDT000785397.1	PDS000239639.11	SAMN15502275	clinical	cd_8_group_33033	cd_4_group_33481	-
PDT001000272.1	PDS000239639.11	SAMN18620504	environmental/other	cd_8_group_33033	cd_4_group_33481	-
PDT000785445.1	PDS000028192.1216	SAMN15502880	environmental/other	cd_8_group_33034	cd_4_group_33483	-
PDT000785452.1	PDS000028192.1216	SAMN15502881	environmental/other	cd_8_group_33034	cd_4_group_33483	-
PDT000785446.1	PDS000028192.1216	SAMN15502882	environmental/other	cd_8_group_33034	cd_4_group_33483	cd_2_group_31265
PDT000815989.1	PDS000028192.1216	SAMN15851645	environmental/other	cd_8_group_33034	cd_4_group_33483	cd_2_group_31265
PDT002281565.1	PDS000027037.562	SAMN43013586	clinical	cd_8_group_33035	-	-
PDT000785466.1	PDS000027037.562	SAMN15503746	clinical	cd_8_group_33035	cd_4_group_33484	cd_2_group_31266
PDT001069484.1	PDS000027037.562	SAMN19693981	clinical	cd_8_group_33035	cd_4_group_33484	cd_2_group_31266
PDT000785472.1	PDS000205841.1	SAMN15503795	clinical	cd_8_group_33036	-	-
PDT002456988.1	PDS000205841.1	SAMN44293605	clinical	cd_8_group_33036	-	-
PDT000785649.1	PDS000032395.605	SAMN15505253	clinical	cd_8_group_33037	cd_4_group_33485	cd_2_group_31267
PDT002664899.1	PDS000032395.605	SAMN47319684	environmental/other	cd_8_group_33037	cd_4_group_33485	cd_2_group_31267
PDT002664900.1	PDS000032395.605	SAMN47319683	environmental/other	cd_8_group_33037	cd_4_group_33485	cd_2_group_31267
PDT002664906.1	PDS000032395.605	SAMN47319678	environmental/other	cd_8_group_33037	cd_4_group_33485	cd_2_group_31267
PDT000785650.1	PDS000239639.11	SAMN15505257	clinical	cd_8_group_33038	-	-
PDT000943092.1	PDS000239639.11	SAMN17615806	environmental/other	cd_8_group_33038	-	-
PDT000785655.1	PDS000070156.4	SAMN15505277	clinical	cd_8_group_33039	cd_4_group_33486	-
PDT000817660.1	PDS000070156.4	SAMN15879613	clinical	cd_8_group_33039	cd_4_group_33486	-
PDT001357515.1	PDS000070156.4	SAMN29645615	clinical	cd_8_group_33039	cd_4_group_33486	-
PDT001786481.1	PDS000070156.4	SAMN35819038	clinical	cd_8_group_33039	cd_4_group_33486	-
PDT002864833.1	PDS000070156.4	SAMN50319048	clinical	cd_8_group_33039	cd_4_group_33486	-
PDT000584224.1	PDS000027594.3	SAMN12724440	clinical	cd_8_group_3304	cd_4_group_27218	cd_2_group_25229
PDT000584720.1	PDS000027594.3	SAMN12730832	clinical	cd_8_group_3304	cd_4_group_27218	cd_2_group_25229
PDT000053861.2	PDS000027594.3	SAMN03468512	clinical	cd_8_group_3304	cd_4_group_3199	-
PDT000301263.2	PDS000027594.3	SAMN08822425	clinical	cd_8_group_3304	cd_4_group_3199	-
PDT000785658.1	PDS000027864.49	SAMN15505280	clinical	cd_8_group_33040	-	-
PDT002330188.1	PDS000027864.49	SAMN43269761	clinical	cd_8_group_33040	-	-
PDT000785661.1	PDS000026948.328	SAMN15505290	clinical	cd_8_group_33041	-	-
PDT002906616.1	PDS000026948.328	SAMN50994554	clinical	cd_8_group_33041	-	-
PDT000785673.1	PDS000075184.1	SAMN15506225	clinical	cd_8_group_33042	cd_4_group_33487	cd_2_group_31269
PDT000878804.1	PDS000075184.1	SAMN16666864	clinical	cd_8_group_33042	cd_4_group_33487	cd_2_group_31269
PDT000785676.1	PDS000013868.638	SAMN15506243	clinical	cd_8_group_33043	-	-
PDT002392452.1	PDS000013868.638	SAMN43915630	clinical	cd_8_group_33043	-	-
PDT002456068.1	PDS000013868.638	SAMN44368295	clinical	cd_8_group_33043	-	-
PDT001232361.1	PDS000085033.695	SAMN24114912	clinical	cd_8_group_33044	-	-
PDT001232365.1	PDS000085033.695	SAMN24114908	clinical	cd_8_group_33044	-	-
PDT000785681.1	PDS000085033.695	SAMN15506295	clinical	cd_8_group_33044	cd_4_group_33488	cd_2_group_31270
PDT000788061.1	PDS000085033.695	SAMN15526621	clinical	cd_8_group_33044	cd_4_group_33488	cd_2_group_31270
PDT001356743.1	PDS000085033.695	SAMN29632437	clinical	cd_8_group_33044	cd_4_group_33488	cd_2_group_31270
PDT000785713.1	PDS000127718.470	SAMN15506927	clinical	cd_8_group_33045	cd_4_group_33490	-
PDT002366064.1	PDS000127718.470	SAMN43521494	clinical	cd_8_group_33045	cd_4_group_33490	-
PDT002457459.1	PDS000028483.64	SAMN44368292	clinical	cd_8_group_33046	-	-
PDT000785714.1	PDS000028483.64	SAMN15506928	clinical	cd_8_group_33046	cd_4_group_33491	-
PDT001242513.1	PDS000028483.64	SAMN25741983	clinical	cd_8_group_33046	cd_4_group_33491	-
PDT002080036.1	PDS000028483.64	SAMN39954258	clinical	cd_8_group_33046	cd_4_group_33491	-
PDT000785718.1	PDS000065447.4	SAMN15506930	clinical	cd_8_group_33047	cd_4_group_33492	cd_2_group_31271
PDT000797487.1	PDS000065447.4	SAMN15656776	clinical	cd_8_group_33047	cd_4_group_33492	cd_2_group_31271
PDT000802418.1	PDS000065447.4	SAMN15734762	clinical	cd_8_group_33047	cd_4_group_33492	cd_2_group_31271
PDT000785736.1	PDS000006963.122	SAMN15507177	clinical	cd_8_group_33048	-	-
PDT000966562.1	PDS000006963.122	SAMN17937427	clinical	cd_8_group_33048	-	-
PDT000785776.1	PDS000009466.607	SAMN15507255	clinical	cd_8_group_33049	cd_4_group_33494	cd_2_group_31274
PDT000827651.1	PDS000009466.607	SAMN15962779	clinical	cd_8_group_33049	cd_4_group_33494	cd_2_group_31274
PDT000862112.1	PDS000009466.607	SAMN16474336	clinical	cd_8_group_33049	cd_4_group_33494	cd_2_group_31274
PDT000053863.2	PDS000001366.23	SAMN03468514	clinical	cd_8_group_3305	-	-
PDT000605146.1	PDS000001366.23	SAMN13021944	clinical	cd_8_group_3305	-	-
PDT001826493.1	PDS000031997.11	SAMN36697728	clinical	cd_8_group_33050	-	-
PDT000785778.1	PDS000031997.11	SAMN15507265	clinical	cd_8_group_33050	cd_4_group_33495	-
PDT001083072.1	PDS000031997.11	SAMN20082264	clinical	cd_8_group_33050	cd_4_group_33495	-
PDT001792156.1	PDS000031997.11	SAMN36026425	clinical	cd_8_group_33050	cd_4_group_33495	-
PDT001972310.1	PDS000031997.11	SAMN38120992	clinical	cd_8_group_33050	cd_4_group_33495	-
PDT002495417.1	PDS000031997.11	SAMN45047018	clinical	cd_8_group_33050	cd_4_group_33495	-
PDT000850391.1	PDS000031997.11	SAMN16293865	clinical	cd_8_group_33050	cd_4_group_33495	cd_2_group_32943
PDT001129140.1	PDS000031997.11	SAMN21414644	clinical	cd_8_group_33050	cd_4_group_33495	cd_2_group_32943
PDT000785780.1	PDS000027061.72	SAMN15507269	clinical	cd_8_group_33051	cd_4_group_33496	cd_2_group_31275
PDT000902959.1	PDS000027061.72	SAMN16989337	clinical	cd_8_group_33051	cd_4_group_33496	cd_2_group_31275
PDT000925413.1	PDS000027061.72	SAMN17153077	clinical	cd_8_group_33051	cd_4_group_33496	cd_2_group_31275
PDT000785781.1	PDS000065449.4	SAMN15507267	clinical	cd_8_group_33052	cd_4_group_33497	cd_2_group_31276
PDT000785786.1	PDS000065449.4	SAMN15507278	clinical	cd_8_group_33052	cd_4_group_33497	cd_2_group_31276
PDT000785785.1	PDS000026825.532	SAMN15507281	clinical	cd_8_group_33053	cd_4_group_33498	-
PDT000785793.1	PDS000026825.532	SAMN15507279	clinical	cd_8_group_33053	cd_4_group_33498	-
PDT000785812.1	PDS000009466.607	SAMN15507301	clinical	cd_8_group_33054	cd_4_group_33500	-
PDT001417418.1	PDS000009466.607	SAMEA9477295	NULL	cd_8_group_33054	cd_4_group_33500	-
PDT001466007.1	PDS000009466.607	SAMN31440058	clinical	cd_8_group_33054	cd_4_group_33500	-
PDT001011956.1	PDS000026825.532	SAMN18848981	clinical	cd_8_group_33055	cd_4_group_33501	-
PDT000785816.1	PDS000026825.532	SAMN15507300	clinical	cd_8_group_33055	cd_4_group_33501	cd_2_group_31278
PDT000861835.1	PDS000026825.532	SAMN16439395	clinical	cd_8_group_33055	cd_4_group_33501	cd_2_group_31278
PDT000836528.1	PDS000026825.532	SAMN16134250	clinical	cd_8_group_33055	cd_4_group_33501	cd_2_group_32584
PDT000842277.1	PDS000026825.532	SAMN16240585	clinical	cd_8_group_33055	cd_4_group_33501	cd_2_group_32584
PDT000842280.1	PDS000026825.532	SAMN16240621	clinical	cd_8_group_33055	cd_4_group_33501	cd_2_group_32584
PDT000785839.1	PDS000181746.1	SAMN15507380	clinical	cd_8_group_33056	cd_4_group_33502	cd_2_group_31279
PDT002151052.1	PDS000181746.1	SAMN41142636	clinical	cd_8_group_33056	cd_4_group_33502	cd_2_group_31279
PDT000785840.1	PDS000091180.6	SAMN15507381	clinical	cd_8_group_33057	cd_4_group_33503	cd_2_group_31280
PDT001417439.1	PDS000091180.6	SAMEA9477316	NULL	cd_8_group_33057	cd_4_group_33503	cd_2_group_31280
PDT000786019.2	PDS000032581.126	SAMN15508583	clinical	cd_8_group_33058	cd_4_group_33505	cd_2_group_31282
PDT000786048.2	PDS000032581.126	SAMN15508626	clinical	cd_8_group_33058	cd_4_group_33505	cd_2_group_31282
PDT000786031.2	PDS000002770.674	SAMN15508596	clinical	cd_8_group_33059	-	-
PDT002107178.1	PDS000002770.674	SAMN40354959	clinical	cd_8_group_33059	cd_4_group_61585	-
PDT002520858.1	PDS000002770.674	SAMN45230038	clinical	cd_8_group_33059	cd_4_group_61585	-
PDT001020762.1	PDS000026854.12	SAMEA8598174	clinical	cd_8_group_3306	-	-
PDT001310357.1	PDS000026854.12	SAMEA11580233	clinical	cd_8_group_3306	-	-
PDT001310361.1	PDS000026854.12	SAMEA11580236	clinical	cd_8_group_3306	-	-
PDT001359695.1	PDS000026854.12	SAMEA11580392	clinical	cd_8_group_3306	-	-
PDT002640253.1	PDS000026854.12	SAMEA117693193	clinical	cd_8_group_3306	-	-
PDT000342825.1	PDS000026854.12	SAMN09628736	clinical	cd_8_group_3306	cd_4_group_3200	-
PDT000053864.2	PDS000026854.12	SAMN03468515	clinical	cd_8_group_3306	cd_4_group_3200	cd_2_group_2855
PDT000054403.3	PDS000026854.12	SAMN03469658	clinical	cd_8_group_3306	cd_4_group_3200	cd_2_group_2855
PDT000470757.1	PDS000026854.12	SAMN11038657	clinical	cd_8_group_3306	cd_4_group_3200	cd_2_group_2855
PDT001872457.1	PDS000026854.12	SAMEA114238646	clinical	cd_8_group_3306	cd_4_group_3200	cd_2_group_2855
PDT002101016.1	PDS000026854.12	SAMN40210806	clinical	cd_8_group_3306	cd_4_group_3200	cd_2_group_2855
PDT001871871.1	PDS000026854.12	SAMEA114098569	clinical	cd_8_group_3306	cd_4_group_47674	-
PDT001310367.1	PDS000026854.12	SAMEA11580242	clinical	cd_8_group_3306	cd_4_group_47674	cd_2_group_45305
PDT001310368.1	PDS000026854.12	SAMEA11580243	clinical	cd_8_group_3306	cd_4_group_47674	cd_2_group_45305
PDT000786053.2	PDS000096416.2	SAMN15508621	clinical	cd_8_group_33060	-	-
PDT001136912.1	PDS000096416.2	SAMN21580660	clinical	cd_8_group_33060	cd_4_group_43011	cd_2_group_40649
PDT001137916.1	PDS000096416.2	SAMN21616055	clinical	cd_8_group_33060	cd_4_group_43011	cd_2_group_40649
PDT000786058.2	PDS000042450.109	SAMN15508630	clinical	cd_8_group_33061	cd_4_group_33508	cd_2_group_31285
PDT000804562.1	PDS000042450.109	SAMN15751230	clinical	cd_8_group_33061	cd_4_group_33508	cd_2_group_31285
PDT000786752.1	PDS000011222.85	SAMN15514473	clinical	cd_8_group_33062	-	-
PDT001351264.1	PDS000011222.85	SAMN29475853	clinical	cd_8_group_33062	-	-
PDT000787125.1	PDS000066168.2	SAMN15517187	clinical	cd_8_group_33063	cd_4_group_33509	cd_2_group_31286
PDT000797443.1	PDS000066168.2	SAMN15655408	clinical	cd_8_group_33063	cd_4_group_33509	cd_2_group_31286
PDT000829054.1	PDS000066168.2	SAMN16049517	clinical	cd_8_group_33063	cd_4_group_33509	cd_2_group_31286
PDT001025735.1	PDS000216718.134	SAMN19156942	clinical	cd_8_group_33064	-	-
PDT000982844.1	PDS000216718.134	SAMN18221321	clinical	cd_8_group_33064	cd_4_group_33510	-
PDT000787126.1	PDS000216718.134	SAMN15517182	clinical	cd_8_group_33064	cd_4_group_33510	cd_2_group_31287
PDT000833697.1	PDS000216718.134	SAMN16091368	clinical	cd_8_group_33064	cd_4_group_33510	cd_2_group_31287
PDT000836073.1	PDS000216718.134	SAMN16129667	clinical	cd_8_group_33064	cd_4_group_33510	cd_2_group_31287
PDT000843520.1	PDS000216718.134	SAMN16247031	clinical	cd_8_group_33064	cd_4_group_33510	cd_2_group_31287
PDT000856157.1	PDS000216718.134	SAMN16380774	clinical	cd_8_group_33064	cd_4_group_33510	cd_2_group_31287
PDT000869399.1	PDS000216718.134	SAMN16564168	clinical	cd_8_group_33064	cd_4_group_33510	cd_2_group_31287
PDT000869402.1	PDS000216718.134	SAMN16564163	clinical	cd_8_group_33064	cd_4_group_33510	cd_2_group_31287
PDT000891908.1	PDS000216718.134	SAMN16815963	clinical	cd_8_group_33064	cd_4_group_33510	cd_2_group_31287
PDT000891912.1	PDS000216718.134	SAMN16815971	clinical	cd_8_group_33064	cd_4_group_33510	cd_2_group_31287
PDT001057145.1	PDS000216718.134	SAMN19489272	clinical	cd_8_group_33064	cd_4_group_33510	cd_2_group_31287
PDT001271905.1	PDS000216718.134	SAMN26850660	clinical	cd_8_group_33064	cd_4_group_33510	cd_2_group_31287
PDT001376347.1	PDS000216718.134	SAMN30072197	clinical	cd_8_group_33064	cd_4_group_33510	cd_2_group_31287
PDT000787140.1	PDS000007087.21	SAMN15517284	clinical	cd_8_group_33065	cd_4_group_33511	-
PDT001856992.1	PDS000007087.21	SAMN37094540	clinical	cd_8_group_33065	cd_4_group_33511	-
PDT001173580.1	PDS000004419.163	SAMN23039682	clinical	cd_8_group_33066	-	-
PDT001570874.1	PDS000004419.163	SAMN32647276	clinical	cd_8_group_33066	-	-
PDT000787171.1	PDS000004419.163	SAMN15518473	clinical	cd_8_group_33066	cd_4_group_33512	cd_2_group_31289
PDT000797488.1	PDS000004419.163	SAMN15656774	clinical	cd_8_group_33066	cd_4_group_33512	cd_2_group_31289
PDT000787183.1	PDS000026794.106	SAMN15518540	clinical	cd_8_group_33067	cd_4_group_33513	cd_2_group_31291
PDT000797089.1	PDS000026794.106	SAMN15650093	clinical	cd_8_group_33067	cd_4_group_33513	cd_2_group_31291
PDT001410540.1	PDS000023278.25	SAMN30694294	clinical	cd_8_group_33068	-	-
PDT002915534.1	PDS000023278.25	SAMN51206081	clinical	cd_8_group_33068	-	-
PDT000787184.1	PDS000023278.25	SAMN15518538	clinical	cd_8_group_33068	cd_4_group_33514	-
PDT000817020.1	PDS000023278.25	SAMN15862957	clinical	cd_8_group_33068	cd_4_group_33514	-
PDT002265410.1	PDS000023278.25	SAMN42827443	clinical	cd_8_group_33068	cd_4_group_33514	-
PDT002826210.1	PDS000023278.25	SAMN49825064	clinical	cd_8_group_33068	cd_4_group_33514	-
PDT002430634.1	PDS000065862.2	SAMN44457891	clinical	cd_8_group_33069	-	-
PDT000787207.1	PDS000065862.2	SAMN15518822	clinical	cd_8_group_33069	cd_4_group_33516	cd_2_group_31294
PDT000792743.1	PDS000065862.2	SAMN15582910	clinical	cd_8_group_33069	cd_4_group_33516	cd_2_group_31294
PDT000053867.2	PDS000026748.9	SAMN03468518	clinical	cd_8_group_3307	cd_4_group_3201	cd_2_group_2856
PDT000055685.2	PDS000026748.9	SAMN03476153	environmental/other	cd_8_group_3307	cd_4_group_3201	cd_2_group_2856
PDT000058315.2	PDS000026748.9	SAMN03478385	environmental/other	cd_8_group_3307	cd_4_group_3201	cd_2_group_2856
PDT000059561.2	PDS000026748.9	SAMN03480024	environmental/other	cd_8_group_3307	cd_4_group_3201	cd_2_group_2856
PDT000787224.1	PDS000070151.1	SAMN15520837	clinical	cd_8_group_33070	cd_4_group_33517	cd_2_group_31295
PDT000817350.1	PDS000070151.1	SAMN15872270	clinical	cd_8_group_33070	cd_4_group_33517	cd_2_group_31295
PDT000787247.1	PDS000074676.1	SAMN15520863	clinical	cd_8_group_33071	-	-
PDT000873558.1	PDS000074676.1	SAMN16605880	clinical	cd_8_group_33071	-	-
PDT000787256.1	PDS000002099.600	SAMN15520872	clinical	cd_8_group_33072	cd_4_group_33518	cd_2_group_31296
PDT000792746.1	PDS000002099.600	SAMN15582908	clinical	cd_8_group_33072	cd_4_group_33518	cd_2_group_31296
PDT000787264.1	PDS000016424.76	SAMN15520892	clinical	cd_8_group_33073	-	-
PDT002526854.1	PDS000016424.76	SAMN45426602	clinical	cd_8_group_33073	-	-
PDT002841257.1	PDS000016424.76	SAMN50087623	clinical	cd_8_group_33073	-	-
PDT002263357.1	PDS000016424.76	SAMN42763075	clinical	cd_8_group_33073	cd_4_group_64750	cd_2_group_63381
PDT002644988.1	PDS000016424.76	SAMN47129597	clinical	cd_8_group_33073	cd_4_group_64750	cd_2_group_63381
PDT000787267.1	PDS000029636.1094	SAMN15520888	clinical	cd_8_group_33074	-	-
PDT002870902.1	PDS000029636.1094	SAMN50442677	clinical	cd_8_group_33074	-	-
PDT000787272.1	PDS000216718.134	SAMN15502617	environmental/other	cd_8_group_33075	cd_4_group_33519	cd_2_group_31297
PDT000787273.1	PDS000216718.134	SAMN15502616	environmental/other	cd_8_group_33075	cd_4_group_33519	cd_2_group_31297
PDT000787305.1	PDS000103612.1	SAMN15421723	NULL	cd_8_group_33076	cd_4_group_33520	cd_2_group_31298
PDT001231164.1	PDS000103612.1	SAMN25271736	environmental/other	cd_8_group_33076	cd_4_group_33520	cd_2_group_31298
PDT000787317.1	PDS000032634.369	SAMN15521095	clinical	cd_8_group_33077	-	-
PDT001126612.1	PDS000032634.369	SAMN21381209	clinical	cd_8_group_33077	-	-
PDT000787318.1	PDS000028192.1216	SAMN15520899	environmental/other	cd_8_group_33078	cd_4_group_33521	cd_2_group_31299
PDT000787319.1	PDS000028192.1216	SAMN15520900	environmental/other	cd_8_group_33078	cd_4_group_33521	cd_2_group_31299
PDT000816230.1	PDS000241194.5	SAMN15857005	clinical	cd_8_group_33079	cd_4_group_33522	-
PDT000787321.1	PDS000241194.5	SAMN15520886	environmental/other	cd_8_group_33079	cd_4_group_33522	cd_2_group_31300
PDT000878754.1	PDS000241194.5	SAMN16666854	clinical	cd_8_group_33079	cd_4_group_33522	cd_2_group_31300
PDT000053868.2	PDS000223839.40	SAMN03468519	clinical	cd_8_group_3308	cd_4_group_3202	-
PDT000054063.2	PDS000223839.40	SAMN03468919	clinical	cd_8_group_3308	cd_4_group_3202	cd_2_group_2906
PDT000054111.2	PDS000223839.40	SAMN03468967	clinical	cd_8_group_3308	cd_4_group_3202	cd_2_group_2906
PDT000054133.2	PDS000223839.40	SAMN03468989	clinical	cd_8_group_3308	cd_4_group_3202	cd_2_group_2906
PDT000054275.2	PDS000223839.40	SAMN03469132	clinical	cd_8_group_3308	cd_4_group_3202	cd_2_group_2906
PDT000054425.2	PDS000223839.40	SAMN03469680	clinical	cd_8_group_3308	cd_4_group_3202	cd_2_group_2906
PDT000054477.2	PDS000223839.40	SAMN03469735	clinical	cd_8_group_3308	cd_4_group_3202	cd_2_group_2906
PDT000054512.2	PDS000223839.40	SAMN03469790	clinical	cd_8_group_3308	cd_4_group_3202	cd_2_group_2906
PDT000056059.2	PDS000223839.40	SAMN03476542	clinical	cd_8_group_3308	cd_4_group_3202	cd_2_group_2906
PDT000056409.2	PDS000223839.40	SAMN03476895	clinical	cd_8_group_3308	cd_4_group_3202	cd_2_group_2906
PDT000057279.2	PDS000223839.40	SAMN03477793	clinical	cd_8_group_3308	cd_4_group_3202	cd_2_group_2906
PDT000057469.2	PDS000223839.40	SAMN03477984	clinical	cd_8_group_3308	cd_4_group_3202	cd_2_group_2906
PDT000057638.2	PDS000223839.40	SAMN03478153	clinical	cd_8_group_3308	cd_4_group_3202	cd_2_group_2906
PDT000057665.2	PDS000223839.40	SAMN03478741	clinical	cd_8_group_3308	cd_4_group_3202	cd_2_group_2906
PDT000057669.2	PDS000223839.40	SAMN03478745	clinical	cd_8_group_3308	cd_4_group_3202	cd_2_group_2906
PDT000057898.2	PDS000223839.40	SAMN03478975	clinical	cd_8_group_3308	cd_4_group_3202	cd_2_group_2906
PDT000058077.2	PDS000223839.40	SAMN03479154	clinical	cd_8_group_3308	cd_4_group_3202	cd_2_group_2906
PDT000058953.2	PDS000223839.40	SAMN03479478	clinical	cd_8_group_3308	cd_4_group_3202	cd_2_group_2906
PDT000059679.2	PDS000223839.40	SAMN03480143	clinical	cd_8_group_3308	cd_4_group_3202	cd_2_group_2906
PDT001233358.1	PDS000054298.14	SAMN25408082	environmental/other	cd_8_group_33080	-	-
PDT000787327.1	PDS000054298.14	SAMN15520887	environmental/other	cd_8_group_33080	cd_4_group_33523	cd_2_group_31301
PDT000898355.1	PDS000054298.14	SAMN16916948	clinical	cd_8_group_33080	cd_4_group_33523	cd_2_group_31301
PDT000787329.1	PDS000032395.605	SAMN15521097	environmental/other	cd_8_group_33081	-	-
PDT000801346.1	PDS000032395.605	SAMN15717057	environmental/other	cd_8_group_33081	-	-
PDT001374406.1	PDS000032395.605	SAMN30052116	environmental/other	cd_8_group_33081	-	-
PDT000945409.1	PDS000201938.72	SAMN17715036	environmental/other	cd_8_group_33082	-	-
PDT001296681.1	PDS000201938.72	SAMN27990461	environmental/other	cd_8_group_33082	-	-
PDT001552140.1	PDS000201938.72	SAMN32494355	environmental/other	cd_8_group_33082	-	-
PDT000787330.1	PDS000201938.72	SAMN15520904	environmental/other	cd_8_group_33082	cd_4_group_33524	-
PDT000944624.1	PDS000201938.72	SAMN17709540	environmental/other	cd_8_group_33082	cd_4_group_33524	-
PDT000787337.1	PDS000001865.1027	SAMN15521104	clinical	cd_8_group_33083	cd_4_group_33525	cd_2_group_31302
PDT000900896.1	PDS000001865.1027	SAMN16955008	clinical	cd_8_group_33083	cd_4_group_33525	cd_2_group_31302
PDT000787351.1	PDS000065960.1	SAMN15521730	clinical	cd_8_group_33084	-	-
PDT000794714.1	PDS000065960.1	SAMN15603147	clinical	cd_8_group_33084	-	-
PDT000787353.1	PDS000097513.295	SAMN15521725	clinical	cd_8_group_33085	-	-
PDT001107741.1	PDS000097513.295	SAMN20710387	clinical	cd_8_group_33085	-	-
PDT000787354.1	PDS000046006.15	SAMN15521732	clinical	cd_8_group_33086	-	-
PDT001846679.2	PDS000046006.15	SAMN36908781	clinical	cd_8_group_33086	-	-
PDT001888365.1	PDS000046006.15	SAMN37421002	clinical	cd_8_group_33086	-	-
PDT000787361.1	PDS000012604.27	SAMN15521747	clinical	cd_8_group_33087	-	-
PDT002263211.1	PDS000012604.27	SAMN42760628	clinical	cd_8_group_33087	-	-
PDT000801926.1	PDS000065570.4	SAMN15725499	clinical	cd_8_group_33088	cd_4_group_33526	-
PDT000787366.1	PDS000065570.4	SAMN15521741	clinical	cd_8_group_33088	cd_4_group_33526	cd_2_group_31304
PDT000788935.1	PDS000065570.4	SAMN15545044	clinical	cd_8_group_33088	cd_4_group_33526	cd_2_group_31304
PDT000802030.1	PDS000065570.4	SAMN15729575	clinical	cd_8_group_33088	cd_4_group_33526	cd_2_group_31304
PDT000808868.1	PDS000065570.4	SAMN15804496	clinical	cd_8_group_33088	cd_4_group_33526	cd_2_group_31304
PDT000869808.1	PDS000065570.4	SAMN16568377	clinical	cd_8_group_33088	cd_4_group_33526	cd_2_group_31304
PDT000787467.1	PDS000029316.62	SAMN15521833	clinical	cd_8_group_33089	cd_4_group_33529	cd_2_group_31306
PDT000801514.1	PDS000029316.62	SAMN15718111	clinical	cd_8_group_33089	cd_4_group_33529	cd_2_group_31306
PDT000949378.1	PDS000029316.62	SAMN17801776	clinical	cd_8_group_33089	cd_4_group_33529	cd_2_group_31306
PDT001006435.1	PDS000029316.62	SAMN18750844	clinical	cd_8_group_33089	cd_4_group_33529	cd_2_group_31306
PDT000054139.2	PDS000031719.1	SAMN03468995	clinical	cd_8_group_3309	-	-
PDT000055808.2	PDS000031719.1	SAMN03476281	clinical	cd_8_group_3309	cd_4_group_3203	-
PDT000053878.2	PDS000031719.1	SAMN03468529	clinical	cd_8_group_3309	cd_4_group_3203	cd_2_group_2858
PDT000058977.2	PDS000031719.1	SAMN03479560	clinical	cd_8_group_3309	cd_4_group_3203	cd_2_group_2858
PDT001018004.1	PDS000017521.41	SAMN18987003	environmental/other	cd_8_group_33090	-	-
PDT000787473.1	PDS000017521.41	SAMN15502621	environmental/other	cd_8_group_33090	cd_4_group_33530	cd_2_group_31307
PDT000787474.1	PDS000017521.41	SAMN15502620	environmental/other	cd_8_group_33090	cd_4_group_33530	cd_2_group_31307
PDT000787475.1	PDS000065501.2	SAMN15502619	environmental/other	cd_8_group_33091	cd_4_group_33531	cd_2_group_31308
PDT000787476.1	PDS000065501.2	SAMN15502618	environmental/other	cd_8_group_33091	cd_4_group_33531	cd_2_group_31308
PDT000787564.1	PDS000065501.2	SAMN15502624	environmental/other	cd_8_group_33091	cd_4_group_33531	cd_2_group_31308
PDT001023607.1	PDS000065501.2	SAMN19094195	environmental/other	cd_8_group_33091	cd_4_group_33531	cd_2_group_31308
PDT000787491.1	PDS000029636.1094	SAMN15521915	clinical	cd_8_group_33092	cd_4_group_33532	cd_2_group_31309
PDT001167062.1	PDS000029636.1094	SAMN22824359	clinical	cd_8_group_33092	cd_4_group_33532	cd_2_group_31309
PDT000787493.1	PDS000053263.36	SAMN15521911	clinical	cd_8_group_33093	cd_4_group_33533	cd_2_group_31310
PDT000787495.1	PDS000053263.36	SAMN15521912	clinical	cd_8_group_33093	cd_4_group_33533	cd_2_group_31310
PDT000787530.1	PDS000029320.11	SAMN15521961	clinical	cd_8_group_33094	cd_4_group_33536	-
PDT000796231.1	PDS000029320.11	SAMN15641431	clinical	cd_8_group_33094	cd_4_group_33536	-
PDT000787553.1	PDS000065512.3	SAMN15522009	clinical	cd_8_group_33095	cd_4_group_33538	cd_2_group_31314
PDT000928216.1	PDS000065512.3	SAMN17215130	clinical	cd_8_group_33095	cd_4_group_33538	cd_2_group_31314
PDT001105929.1	PDS000007781.1288	SAMN20670205	clinical	cd_8_group_33096	cd_4_group_33539	-
PDT001204781.1	PDS000007781.1288	SAMN24140311	clinical	cd_8_group_33096	cd_4_group_33539	-
PDT001207246.1	PDS000007781.1288	SAMN24247772	clinical	cd_8_group_33096	cd_4_group_33539	-
PDT000787556.1	PDS000007781.1288	SAMN15522005	clinical	cd_8_group_33096	cd_4_group_33539	cd_2_group_31315
PDT001018140.1	PDS000007781.1288	SAMN18988652	clinical	cd_8_group_33096	cd_4_group_33539	cd_2_group_31315
PDT001170143.1	PDS000007781.1288	SAMN22930307	clinical	cd_8_group_33096	cd_4_group_33539	cd_2_group_31315
PDT001179165.1	PDS000007781.1288	SAMN23313485	clinical	cd_8_group_33096	cd_4_group_33539	cd_2_group_31315
PDT001219426.1	PDS000007781.1288	SAMN24808083	clinical	cd_8_group_33096	cd_4_group_33539	cd_2_group_31315
PDT000793617.1	PDS000017521.41	SAMN15587366	environmental/other	cd_8_group_33097	cd_4_group_33541	-
PDT000798037.1	PDS000017521.41	SAMN15629712	environmental/other	cd_8_group_33097	cd_4_group_33541	-
PDT000787565.1	PDS000017521.41	SAMN15502623	environmental/other	cd_8_group_33097	cd_4_group_33541	cd_2_group_31317
PDT000787566.1	PDS000017521.41	SAMN15502622	environmental/other	cd_8_group_33097	cd_4_group_33541	cd_2_group_31317
PDT000788879.1	PDS000017521.41	SAMN15537689	environmental/other	cd_8_group_33097	cd_4_group_33541	cd_2_group_31317
PDT000788880.1	PDS000017521.41	SAMN15537688	environmental/other	cd_8_group_33097	cd_4_group_33541	cd_2_group_31317
PDT000788883.1	PDS000017521.41	SAMN15537685	environmental/other	cd_8_group_33097	cd_4_group_33541	cd_2_group_31317
PDT000798050.1	PDS000017521.41	SAMN15629709	environmental/other	cd_8_group_33097	cd_4_group_33541	cd_2_group_31317
PDT001018003.1	PDS000017521.41	SAMN18987004	environmental/other	cd_8_group_33097	cd_4_group_33541	cd_2_group_31317
PDT001018006.1	PDS000017521.41	SAMN18987001	environmental/other	cd_8_group_33097	cd_4_group_33541	cd_2_group_31317
PDT001040466.1	PDS000017521.41	SAMN19233538	environmental/other	cd_8_group_33097	cd_4_group_33541	cd_2_group_31317
PDT001080235.1	PDS000017521.41	SAMN19974694	environmental/other	cd_8_group_33097	cd_4_group_33541	cd_2_group_31317
PDT001080237.1	PDS000017521.41	SAMN19974692	environmental/other	cd_8_group_33097	cd_4_group_33541	cd_2_group_31317
PDT001080238.1	PDS000017521.41	SAMN19974691	environmental/other	cd_8_group_33097	cd_4_group_33541	cd_2_group_31317
PDT001080240.1	PDS000017521.41	SAMN19974689	environmental/other	cd_8_group_33097	cd_4_group_33541	cd_2_group_31317
PDT001080241.1	PDS000017521.41	SAMN19974688	environmental/other	cd_8_group_33097	cd_4_group_33541	cd_2_group_31317
PDT000787575.1	PDS000072150.1	SAMN15522044	clinical	cd_8_group_33098	cd_4_group_33542	cd_2_group_31318
PDT000843235.1	PDS000072150.1	SAMN16245730	clinical	cd_8_group_33098	cd_4_group_33542	cd_2_group_31318
PDT000787933.1	PDS000128306.4	SAMN15524400	clinical	cd_8_group_33099	cd_4_group_33543	cd_2_group_31319
PDT000788942.1	PDS000128306.4	SAMN15545046	clinical	cd_8_group_33099	cd_4_group_33543	cd_2_group_31319
PDT000436934.1	PDS000027317.4	SAMEA788732	NULL	cd_8_group_331	-	-
PDT000127634.2	PDS000027317.4	SAMN03470049	environmental/other	cd_8_group_331	cd_4_group_285	-
PDT000002031.7	PDS000027317.4	SAMN02367647	environmental/other	cd_8_group_331	cd_4_group_285	cd_2_group_240
PDT000212933.2	PDS000027317.4	SAMN01933178	environmental/other	cd_8_group_331	cd_4_group_285	cd_2_group_240
PDT000684163.1	PDS000027317.4	SAMEA6514299	NULL	cd_8_group_331	cd_4_group_285	cd_2_group_240
PDT000945519.1	PDS000027317.4	SAMN17506938	NULL	cd_8_group_331	cd_4_group_285	cd_2_group_240
PDT000439698.1	PDS000065758.1566	SAMEA25961668	NULL	cd_8_group_3310	-	-
PDT000440000.1	PDS000065758.1566	SAMEA35644918	NULL	cd_8_group_3310	-	-
PDT000440004.1	PDS000065758.1566	SAMEA35647918	NULL	cd_8_group_3310	-	-
PDT000439997.1	PDS000065758.1566	SAMEA35642668	NULL	cd_8_group_3310	cd_4_group_22489	-
PDT000439998.1	PDS000065758.1566	SAMEA35643418	NULL	cd_8_group_3310	cd_4_group_22489	-
PDT000439999.1	PDS000065758.1566	SAMEA35644168	NULL	cd_8_group_3310	cd_4_group_22489	-
PDT000440003.1	PDS000065758.1566	SAMEA35647168	NULL	cd_8_group_3310	cd_4_group_22489	-
PDT000440005.1	PDS000065758.1566	SAMEA35648668	NULL	cd_8_group_3310	cd_4_group_22489	-
PDT000053879.2	PDS000065758.1566	SAMN03468530	clinical	cd_8_group_3310	cd_4_group_3204	cd_2_group_2859
PDT000055204.2	PDS000065758.1566	SAMN03475641	clinical	cd_8_group_3310	cd_4_group_3204	cd_2_group_2859
PDT000787937.1	PDS000127718.470	SAMN15525156	clinical	cd_8_group_33100	cd_4_group_33544	cd_2_group_31320
PDT000814801.1	PDS000127718.470	SAMN15850297	clinical	cd_8_group_33100	cd_4_group_33544	cd_2_group_31320
PDT000787945.1	PDS000027892.7	SAMN15525148	clinical	cd_8_group_33101	cd_4_group_33545	cd_2_group_31321
PDT000793927.1	PDS000027892.7	SAMN15594518	clinical	cd_8_group_33101	cd_4_group_33545	cd_2_group_31321
PDT000793963.1	PDS000027892.7	SAMN15594622	clinical	cd_8_group_33101	cd_4_group_33545	cd_2_group_31321
PDT000806827.1	PDS000027892.7	SAMN15776792	clinical	cd_8_group_33101	cd_4_group_33545	cd_2_group_31321
PDT000806989.1	PDS000027892.7	SAMN15785103	clinical	cd_8_group_33101	cd_4_group_33545	cd_2_group_31321
PDT000807552.1	PDS000027892.7	SAMN15792865	clinical	cd_8_group_33101	cd_4_group_33545	cd_2_group_31321
PDT000951936.1	PDS000027892.7	SAMN17843204	clinical	cd_8_group_33101	cd_4_group_33545	cd_2_group_31321
PDT000787957.1	PDS000218276.27	SAMN15520855	environmental/other	cd_8_group_33102	cd_4_group_33547	cd_2_group_31324
PDT000793031.1	PDS000218276.27	SAMN15586606	environmental/other	cd_8_group_33102	cd_4_group_33547	cd_2_group_31324
PDT000787967.1	PDS000065858.2	SAMN15526113	clinical	cd_8_group_33103	cd_4_group_33548	cd_2_group_31325
PDT000793123.1	PDS000065858.2	SAMN15588324	clinical	cd_8_group_33103	cd_4_group_33548	cd_2_group_31325
PDT000802036.1	PDS000065858.2	SAMN15729581	clinical	cd_8_group_33103	cd_4_group_33548	cd_2_group_31325
PDT000787971.1	PDS000065558.5	SAMN15526112	clinical	cd_8_group_33104	cd_4_group_33549	cd_2_group_31326
PDT000789960.1	PDS000065558.5	SAMN15573601	clinical	cd_8_group_33104	cd_4_group_33549	cd_2_group_31326
PDT000787973.1	PDS000065557.1	SAMN15526160	clinical	cd_8_group_33105	cd_4_group_33550	cd_2_group_31327
PDT000787974.1	PDS000065557.1	SAMN15526136	clinical	cd_8_group_33105	cd_4_group_33550	cd_2_group_31327
PDT000787985.1	PDS000214890.109	SAMN15526144	clinical	cd_8_group_33106	cd_4_group_33551	cd_2_group_31328
PDT000787989.1	PDS000214890.109	SAMN15526156	clinical	cd_8_group_33106	cd_4_group_33551	cd_2_group_31328
PDT000788005.1	PDS000076647.2	SAMN15526197	clinical	cd_8_group_33107	cd_4_group_33553	cd_2_group_31330
PDT000898997.1	PDS000076647.2	SAMN16935294	clinical	cd_8_group_33107	cd_4_group_33553	cd_2_group_31330
PDT001839339.1	PDS000032705.1486	SAMN36827222	clinical	cd_8_group_33108	-	-
PDT000788027.1	PDS000032705.1486	SAMN15526228	clinical	cd_8_group_33108	cd_4_group_33554	cd_2_group_31332
PDT001417454.1	PDS000032705.1486	SAMEA9477324	NULL	cd_8_group_33108	cd_4_group_33554	cd_2_group_31332
PDT000788036.1	PDS000029636.1094	SAMN15526252	clinical	cd_8_group_33109	cd_4_group_33555	cd_2_group_31334
PDT000788055.1	PDS000029636.1094	SAMN15526278	clinical	cd_8_group_33109	cd_4_group_33555	cd_2_group_31334
PDT000053881.2	PDS000138059.1	SAMN03468532	clinical	cd_8_group_3311	-	-
PDT001647082.1	PDS000138059.1	SAMEA112681615	NULL	cd_8_group_3311	-	-
PDT000788037.1	PDS000065553.1	SAMN15526282	clinical	cd_8_group_33110	cd_4_group_33556	cd_2_group_31335
PDT000788066.1	PDS000065553.1	SAMN15526623	clinical	cd_8_group_33110	cd_4_group_33556	cd_2_group_31335
PDT000788047.1	PDS000065554.2	SAMN15526239	clinical	cd_8_group_33111	-	-
PDT000794479.1	PDS000065554.2	SAMN15599626	clinical	cd_8_group_33111	-	-
PDT000788049.1	PDS000028108.33	SAMN15526243	clinical	cd_8_group_33112	-	-
PDT002376494.1	PDS000028108.33	SAMN43568110	clinical	cd_8_group_33112	-	-
PDT002361774.1	PDS000002099.600	SAMN43484264	clinical	cd_8_group_33113	-	-
PDT001262409.1	PDS000002099.600	SAMN26526571	clinical	cd_8_group_33113	cd_4_group_33557	-
PDT002505921.1	PDS000002099.600	SAMN45148534	clinical	cd_8_group_33113	cd_4_group_33557	-
PDT000788060.1	PDS000002099.600	SAMN15526275	clinical	cd_8_group_33113	cd_4_group_33557	cd_2_group_31337
PDT002900847.1	PDS000002099.600	SAMN50873052	clinical	cd_8_group_33113	cd_4_group_33557	cd_2_group_31337
PDT000788070.1	PDS000004395.672	SAMN15531789	clinical	cd_8_group_33114	cd_4_group_33559	cd_2_group_31340
PDT000796295.1	PDS000004395.672	SAMN15641857	clinical	cd_8_group_33114	cd_4_group_33559	cd_2_group_31340
PDT000925424.1	PDS000004395.672	SAMN17173401	clinical	cd_8_group_33114	cd_4_group_33559	cd_2_group_31340
PDT001417384.1	PDS000004395.672	SAMEA9477263	NULL	cd_8_group_33114	cd_4_group_33559	cd_2_group_31340
PDT001418640.1	PDS000004395.672	SAMEA9477266	NULL	cd_8_group_33114	cd_4_group_33559	cd_2_group_31340
PDT001115453.1	PDS000026951.82	SAMN20934341	clinical	cd_8_group_33115	cd_4_group_33560	-
PDT001242710.1	PDS000026951.82	SAMN25755430	clinical	cd_8_group_33115	cd_4_group_33560	-
PDT000788079.1	PDS000026951.82	SAMN15531792	clinical	cd_8_group_33115	cd_4_group_33560	cd_2_group_31341
PDT000827535.1	PDS000026951.82	SAMN15960328	clinical	cd_8_group_33115	cd_4_group_33560	cd_2_group_31341
PDT000861418.1	PDS000026951.82	SAMN16432445	clinical	cd_8_group_33115	cd_4_group_33560	cd_2_group_31341
PDT000925185.1	PDS000026951.82	SAMN17153982	clinical	cd_8_group_33115	cd_4_group_33560	cd_2_group_31341
PDT000788089.1	PDS000031636.126	SAMN15529922	environmental/other	cd_8_group_33116	cd_4_group_33561	-
PDT001080974.1	PDS000031636.126	SAMN19998611	environmental/other	cd_8_group_33116	cd_4_group_33561	-
PDT000788101.1	PDS000048257.24	SAMN15526127	environmental/other	cd_8_group_33117	cd_4_group_33562	cd_2_group_31343
PDT000788102.1	PDS000048257.24	SAMN15526126	environmental/other	cd_8_group_33117	cd_4_group_33562	cd_2_group_31343
PDT000938358.1	PDS000065549.12	SAMN15361572	environmental/other	cd_8_group_33118	cd_4_group_33563	-
PDT000788220.1	PDS000065549.12	SAMN15526125	environmental/other	cd_8_group_33118	cd_4_group_33563	cd_2_group_31345
PDT000788221.1	PDS000065549.12	SAMN15526124	environmental/other	cd_8_group_33118	cd_4_group_33563	cd_2_group_31345
PDT000788256.1	PDS000065549.12	SAMN15526132	environmental/other	cd_8_group_33118	cd_4_group_33563	cd_2_group_31345
PDT000788257.1	PDS000065549.12	SAMN15526131	environmental/other	cd_8_group_33118	cd_4_group_33563	cd_2_group_31345
PDT000938361.1	PDS000065549.12	SAMN15361569	environmental/other	cd_8_group_33118	cd_4_group_33563	cd_2_group_31345
PDT000938364.1	PDS000065549.12	SAMN15361586	environmental/other	cd_8_group_33118	cd_4_group_33563	cd_2_group_31345
PDT000938367.1	PDS000065549.12	SAMN15361582	environmental/other	cd_8_group_33118	cd_4_group_33563	cd_2_group_31345
PDT000938368.1	PDS000065549.12	SAMN15361581	environmental/other	cd_8_group_33118	cd_4_group_33563	cd_2_group_31345
PDT000938377.1	PDS000065549.12	SAMN15361585	environmental/other	cd_8_group_33118	cd_4_group_33563	cd_2_group_31345
PDT000951430.1	PDS000065549.12	SAMN17835681	environmental/other	cd_8_group_33118	cd_4_group_33563	cd_2_group_31345
PDT001017992.1	PDS000065549.12	SAMN18986996	environmental/other	cd_8_group_33118	cd_4_group_33563	cd_2_group_31345
PDT001017993.1	PDS000065549.12	SAMN18986995	environmental/other	cd_8_group_33118	cd_4_group_33563	cd_2_group_31345
PDT001018008.1	PDS000065549.12	SAMN18986999	environmental/other	cd_8_group_33118	cd_4_group_33563	cd_2_group_31345
PDT001018009.1	PDS000065549.12	SAMN18986998	environmental/other	cd_8_group_33118	cd_4_group_33563	cd_2_group_31345
PDT001040463.1	PDS000065549.12	SAMN19233549	environmental/other	cd_8_group_33118	cd_4_group_33563	cd_2_group_31345
PDT000788224.1	PDS000004406.525	SAMN15534962	clinical	cd_8_group_33119	cd_4_group_33564	cd_2_group_31346
PDT000837847.1	PDS000004406.525	SAMN16186939	clinical	cd_8_group_33119	cd_4_group_33564	cd_2_group_31346
PDT000053882.3	PDS000238526.14	SAMN03468533	clinical	cd_8_group_3312	cd_4_group_3205	cd_2_group_2860
PDT000054662.3	PDS000238526.14	SAMN03469951	clinical	cd_8_group_3312	cd_4_group_3205	cd_2_group_2860
PDT000788233.1	PDS000091001.1	SAMN15534948	clinical	cd_8_group_33120	-	-
PDT001057324.1	PDS000091001.1	SAMN19490398	clinical	cd_8_group_33120	-	-
PDT001376563.1	PDS000026103.28	SAMN30078730	clinical	cd_8_group_33121	-	-
PDT001480609.1	PDS000026103.28	SAMN31647989	clinical	cd_8_group_33121	-	-
PDT000788244.1	PDS000026103.28	SAMN15535012	clinical	cd_8_group_33121	cd_4_group_33566	-
PDT000868973.1	PDS000026103.28	SAMN16562899	clinical	cd_8_group_33121	cd_4_group_33566	-
PDT001349355.2	PDS000026103.28	SAMN29404962	clinical	cd_8_group_33121	cd_4_group_33566	-
PDT002310260.1	PDS000026103.28	SAMN43092933	clinical	cd_8_group_33121	cd_4_group_33566	-
PDT002780182.1	PDS000026103.28	SAMN48706058	clinical	cd_8_group_33121	cd_4_group_33566	-
PDT000788249.1	PDS000017521.41	SAMN15526130	environmental/other	cd_8_group_33122	cd_4_group_33567	cd_2_group_31349
PDT000788250.1	PDS000017521.41	SAMN15526129	environmental/other	cd_8_group_33122	cd_4_group_33567	cd_2_group_31349
PDT000788251.1	PDS000017521.41	SAMN15526128	environmental/other	cd_8_group_33122	cd_4_group_33567	cd_2_group_31349
PDT000788253.1	PDS000003855.65	SAMN15526134	environmental/other	cd_8_group_33123	cd_4_group_33568	cd_2_group_31350
PDT000788254.1	PDS000003855.65	SAMN15526133	environmental/other	cd_8_group_33123	cd_4_group_33568	cd_2_group_31350
PDT000788260.1	PDS000018309.36	SAMN15537616	clinical	cd_8_group_33124	-	-
PDT002916836.1	PDS000018309.36	SAMN51209059	clinical	cd_8_group_33124	-	-
PDT002165296.1	PDS000018309.36	SAMN41408894	clinical	cd_8_group_33124	cd_4_group_62718	cd_2_group_61127
PDT002450385.1	PDS000018309.36	SAMN44533374	clinical	cd_8_group_33124	cd_4_group_62718	cd_2_group_61127
PDT001356180.1	PDS000066952.4	SAMN29623098	clinical	cd_8_group_33125	-	-
PDT000788262.1	PDS000066952.4	SAMN15537612	clinical	cd_8_group_33125	cd_4_group_33569	cd_2_group_31351
PDT000808113.1	PDS000066952.4	SAMN15803139	clinical	cd_8_group_33125	cd_4_group_33569	cd_2_group_31351
PDT000828204.1	PDS000066952.4	SAMN15967496	clinical	cd_8_group_33125	cd_4_group_33569	cd_2_group_31351
PDT001437367.1	PDS000079751.2	SAMN31097103	clinical	cd_8_group_33126	-	-
PDT000788267.1	PDS000079751.2	SAMN15537614	clinical	cd_8_group_33126	cd_4_group_33570	-
PDT000943086.1	PDS000079751.2	SAMN17615768	clinical	cd_8_group_33126	cd_4_group_33570	-
PDT000788279.1	PDS000223632.40	SAMN13112000	clinical	cd_8_group_33127	-	-
PDT001155949.1	PDS000223632.40	SAMEA6144997	NULL	cd_8_group_33127	-	-
PDT000788291.1	PDS000223632.40	SAMN13112037	clinical	cd_8_group_33128	-	-
PDT000788346.1	PDS000223632.40	SAMN13112072	clinical	cd_8_group_33128	-	-
PDT000788293.1	PDS000039585.14	SAMN13112016	clinical	cd_8_group_33129	-	-
PDT000790163.1	PDS000039585.14	SAMN13112010	clinical	cd_8_group_33129	-	-
PDT000053883.2	PDS000031223.1	SAMN03468534	clinical	cd_8_group_3313	cd_4_group_3206	cd_2_group_2861
PDT000054360.2	PDS000031223.1	SAMN03469609	clinical	cd_8_group_3313	cd_4_group_3206	cd_2_group_2861
PDT000788314.1	PDS000059907.11	SAMN13112058	clinical	cd_8_group_33130	-	-
PDT002915024.1	PDS000059907.11	SAMN51149955	clinical	cd_8_group_33130	-	-
PDT002915071.1	PDS000059907.11	SAMN51171112	clinical	cd_8_group_33130	-	-
PDT000788334.1	PDS000223632.40	SAMN13112068	clinical	cd_8_group_33131	-	-
PDT000788337.1	PDS000223632.40	SAMN13112067	clinical	cd_8_group_33131	-	-
PDT000788341.1	PDS000223632.40	SAMN13112012	clinical	cd_8_group_33131	-	-
PDT000788338.1	PDS000223632.40	SAMN13112013	clinical	cd_8_group_33131	cd_4_group_33574	-
PDT000788339.1	PDS000223632.40	SAMN13112014	clinical	cd_8_group_33131	cd_4_group_33574	-
PDT000788367.2	PDS000065723.2	SAMN15535030	clinical	cd_8_group_33132	cd_4_group_33575	cd_2_group_31355
PDT000790024.2	PDS000065723.2	SAMN15569757	clinical	cd_8_group_33132	cd_4_group_33575	cd_2_group_31355
PDT000788377.2	PDS000077118.37	SAMN15535073	clinical	cd_8_group_33133	cd_4_group_33576	cd_2_group_31356
PDT000859349.1	PDS000077118.37	SAMN16408335	clinical	cd_8_group_33133	cd_4_group_33576	cd_2_group_31356
PDT000947286.1	PDS000077118.37	SAMN17764459	clinical	cd_8_group_33133	cd_4_group_33576	cd_2_group_31356
PDT000987355.1	PDS000077118.37	SAMN18381933	clinical	cd_8_group_33133	cd_4_group_33576	cd_2_group_31356
PDT000788439.1	PDS000028464.66	SAMN15542126	clinical	cd_8_group_33134	cd_4_group_33577	cd_2_group_31358
PDT001476714.1	PDS000028464.66	SAMN31611012	clinical	cd_8_group_33134	cd_4_group_33577	cd_2_group_31358
PDT000788467.1	PDS000169237.1	SAMN15542966	clinical	cd_8_group_33135	cd_4_group_33579	cd_2_group_31359
PDT000788475.1	PDS000169237.1	SAMN15542971	clinical	cd_8_group_33135	cd_4_group_33579	cd_2_group_31359
PDT000788486.1	PDS000241216.6	SAMN15542988	clinical	cd_8_group_33136	-	-
PDT000788476.1	PDS000241216.6	SAMN15542991	clinical	cd_8_group_33136	cd_4_group_33580	-
PDT002156039.1	PDS000241216.6	SAMN41228052	clinical	cd_8_group_33136	cd_4_group_33580	-
PDT000788497.1	PDS000065039.7	SAMN15542977	clinical	cd_8_group_33137	cd_4_group_33583	cd_2_group_31361
PDT001063287.1	PDS000065039.7	SAMN19596040	clinical	cd_8_group_33137	cd_4_group_33583	cd_2_group_31361
PDT000788501.1	PDS000065508.5	SAMN15543487	clinical	cd_8_group_33138	cd_4_group_33584	cd_2_group_31362
PDT000788503.1	PDS000065508.5	SAMN15543489	clinical	cd_8_group_33138	cd_4_group_33584	cd_2_group_31362
PDT000788502.1	PDS000065959.1	SAMN15543491	clinical	cd_8_group_33139	cd_4_group_33585	cd_2_group_31363
PDT000794196.1	PDS000065959.1	SAMN15595218	clinical	cd_8_group_33139	cd_4_group_33585	cd_2_group_31363
PDT000473966.1	PDS000001589.22	SAMN11079679	clinical	cd_8_group_3314	-	-
PDT000053885.2	PDS000001589.22	SAMN03468536	clinical	cd_8_group_3314	cd_4_group_3208	-
PDT001190982.1	PDS000001589.22	SAMEA9967166	clinical	cd_8_group_3314	cd_4_group_3208	-
PDT000788508.1	PDS000028192.1216	SAMN15543614	clinical	cd_8_group_33140	cd_4_group_33586	-
PDT001891892.1	PDS000028192.1216	SAMN37480161	environmental/other	cd_8_group_33140	cd_4_group_33586	-
PDT000878724.1	PDS000028192.1216	SAMN16666773	environmental/other	cd_8_group_33140	cd_4_group_33586	cd_2_group_33835
PDT000878911.1	PDS000028192.1216	SAMN16666769	environmental/other	cd_8_group_33140	cd_4_group_33586	cd_2_group_33835
PDT000902990.1	PDS000028192.1216	SAMN16989326	environmental/other	cd_8_group_33140	cd_4_group_33586	cd_2_group_33835
PDT001014586.1	PDS000028192.1216	SAMN18875720	environmental/other	cd_8_group_33140	cd_4_group_33586	cd_2_group_33835
PDT001014603.1	PDS000028192.1216	SAMN18875731	environmental/other	cd_8_group_33140	cd_4_group_33586	cd_2_group_33835
PDT001829824.1	PDS000028192.1216	SAMN36717212	environmental/other	cd_8_group_33140	cd_4_group_33586	cd_2_group_33835
PDT001891998.1	PDS000028192.1216	SAMN37482502	environmental/other	cd_8_group_33140	cd_4_group_33586	cd_2_group_33835
PDT001891999.1	PDS000028192.1216	SAMN37482506	environmental/other	cd_8_group_33140	cd_4_group_33586	cd_2_group_33835
PDT001892103.1	PDS000028192.1216	SAMN37482504	environmental/other	cd_8_group_33140	cd_4_group_33586	cd_2_group_33835
PDT001006551.1	PDS000048257.24	SAMN18751520	environmental/other	cd_8_group_33141	-	-
PDT001367804.1	PDS000048257.24	SAMN29900898	clinical	cd_8_group_33141	-	-
PDT002795726.1	PDS000048257.24	SAMN48918546	clinical	cd_8_group_33141	-	-
PDT000788881.1	PDS000048257.24	SAMN15537687	environmental/other	cd_8_group_33141	cd_4_group_33587	cd_2_group_31366
PDT000788882.1	PDS000048257.24	SAMN15537686	environmental/other	cd_8_group_33141	cd_4_group_33587	cd_2_group_31366
PDT000788974.1	PDS000048257.24	SAMN15543792	environmental/other	cd_8_group_33141	cd_4_group_33587	cd_2_group_31366
PDT000788975.1	PDS000048257.24	SAMN15543791	environmental/other	cd_8_group_33141	cd_4_group_33587	cd_2_group_31366
PDT001844864.2	PDS000048257.24	SAMN36888352	clinical	cd_8_group_33141	cd_4_group_57429	cd_2_group_55439
PDT001874108.1	PDS000048257.24	SAMN37286396	clinical	cd_8_group_33141	cd_4_group_57429	cd_2_group_55439
PDT002452574.1	PDS000048257.24	SAMN44562048	clinical	cd_8_group_33141	cd_4_group_57429	cd_2_group_55439
PDT000788888.1	PDS000027956.120	SAMN15544230	clinical	cd_8_group_33142	cd_4_group_33588	cd_2_group_31367
PDT001163568.1	PDS000027956.120	SAMN22608568	clinical	cd_8_group_33142	cd_4_group_33588	cd_2_group_31367
PDT000788931.1	PDS000026588.218	SAMN15545034	clinical	cd_8_group_33143	-	-
PDT001451509.1	PDS000026588.218	SAMN31259886	clinical	cd_8_group_33143	-	-
PDT000788968.1	PDS000238254.1	SAMN15544658	clinical	cd_8_group_33144	cd_4_group_33590	-
PDT002865057.1	PDS000238254.1	SAMN50342422	clinical	cd_8_group_33144	cd_4_group_33590	-
PDT000788973.1	PDS000065549.12	SAMN15543793	environmental/other	cd_8_group_33145	cd_4_group_33591	cd_2_group_31371
PDT000789003.1	PDS000065549.12	SAMN15543794	environmental/other	cd_8_group_33145	cd_4_group_33591	cd_2_group_31371
PDT000788978.1	PDS000017521.41	SAMN15543788	environmental/other	cd_8_group_33146	cd_4_group_33592	cd_2_group_31372
PDT000788979.1	PDS000017521.41	SAMN15543787	environmental/other	cd_8_group_33146	cd_4_group_33592	cd_2_group_31372
PDT000788983.1	PDS000158165.13	SAMN15545048	environmental/other	cd_8_group_33147	-	-
PDT001219591.1	PDS000158165.13	SAMN24811311	environmental/other	cd_8_group_33147	-	-
PDT000788994.1	PDS000134516.1	SAMEA6797707	clinical	cd_8_group_33148	cd_4_group_33593	-
PDT001306794.3	PDS000134516.1	SAMEA717145	NULL	cd_8_group_33148	cd_4_group_33593	-
PDT000789027.1	PDS000004395.672	SAMN15546670	clinical	cd_8_group_33149	cd_4_group_33594	cd_2_group_31373
PDT001417422.1	PDS000004395.672	SAMEA9477301	NULL	cd_8_group_33149	cd_4_group_33594	cd_2_group_31373
PDT000099885.2	PDS000004053.28	SAMN04364034	clinical	cd_8_group_3315	cd_4_group_3209	-
PDT000053889.2	PDS000004053.28	SAMN03468540	clinical	cd_8_group_3315	cd_4_group_3209	cd_2_group_2863
PDT000054759.2	PDS000004053.28	SAMN03473938	clinical	cd_8_group_3315	cd_4_group_3209	cd_2_group_2863
PDT001228823.1	PDS000004053.28	SAMN25161275	clinical	cd_8_group_3315	cd_4_group_3368	-
PDT002657981.1	PDS000004053.28	SAMEA117666348	NULL	cd_8_group_3315	cd_4_group_3368	-
PDT000054568.2	PDS000004053.28	SAMN03469848	clinical	cd_8_group_3315	cd_4_group_3368	cd_2_group_3000
PDT000054595.2	PDS000004053.28	SAMN03469876	clinical	cd_8_group_3315	cd_4_group_3368	cd_2_group_3000
PDT000058777.2	PDS000004053.28	SAMN03479302	clinical	cd_8_group_3315	cd_4_group_3368	cd_2_group_3000
PDT001221375.1	PDS000004053.28	SAMN24849062	clinical	cd_8_group_3315	cd_4_group_3368	cd_2_group_43110
PDT001226885.1	PDS000004053.28	SAMN25124210	clinical	cd_8_group_3315	cd_4_group_3368	cd_2_group_43110
PDT000789029.1	PDS000239639.11	SAMN15546667	clinical	cd_8_group_33150	cd_4_group_33595	cd_2_group_31374
PDT001418658.1	PDS000239639.11	SAMEA9477305	NULL	cd_8_group_33150	cd_4_group_33595	cd_2_group_31374
PDT000789062.1	PDS000027912.79	SAMN15548808	clinical	cd_8_group_33151	cd_4_group_33596	cd_2_group_31375
PDT000889098.1	PDS000027912.79	SAMN16791503	clinical	cd_8_group_33151	cd_4_group_33596	cd_2_group_31375
PDT000789271.1	PDS000005978.50	SAMN15549692	clinical	cd_8_group_33152	cd_4_group_33597	cd_2_group_31380
PDT000806972.1	PDS000005978.50	SAMN15784482	clinical	cd_8_group_33152	cd_4_group_33597	cd_2_group_31380
PDT000871738.1	PDS000005978.50	SAMN16589022	clinical	cd_8_group_33152	cd_4_group_33597	cd_2_group_31380
PDT000871876.1	PDS000005978.50	SAMN16591189	clinical	cd_8_group_33152	cd_4_group_33597	cd_2_group_31380
PDT000789284.1	PDS000155595.2	SAMN15558378	clinical	cd_8_group_33153	-	-
PDT001844125.2	PDS000155595.2	SAMN36876962	environmental/other	cd_8_group_33153	-	-
PDT002850064.1	PDS000155595.2	SAMN50191944	clinical	cd_8_group_33153	-	-
PDT000789329.1	PDS000216718.134	SAMN15562235	clinical	cd_8_group_33154	cd_4_group_33598	cd_2_group_31382
PDT000806090.1	PDS000216718.134	SAMN15773391	clinical	cd_8_group_33154	cd_4_group_33598	cd_2_group_31382
PDT000817056.1	PDS000216718.134	SAMN15863133	clinical	cd_8_group_33154	cd_4_group_33598	cd_2_group_31382
PDT000842298.1	PDS000216718.134	SAMN16240635	clinical	cd_8_group_33154	cd_4_group_33598	cd_2_group_31382
PDT000789337.1	PDS000065993.3	SAMN15562267	clinical	cd_8_group_33155	cd_4_group_33599	cd_2_group_31383
PDT000795252.1	PDS000065993.3	SAMN15623674	clinical	cd_8_group_33155	cd_4_group_33599	cd_2_group_31383
PDT000810102.1	PDS000065993.3	SAMN15823313	clinical	cd_8_group_33155	cd_4_group_33599	cd_2_group_31383
PDT000868696.1	PDS000065993.3	SAMN16562238	clinical	cd_8_group_33155	cd_4_group_33599	cd_2_group_31383
PDT000940929.1	PDS000051047.22	SAMN17577810	clinical	cd_8_group_33156	cd_4_group_33601	-
PDT000789343.1	PDS000051047.22	SAMN15562400	clinical	cd_8_group_33156	cd_4_group_33601	cd_2_group_31384
PDT000794639.1	PDS000051047.22	SAMN15602866	clinical	cd_8_group_33156	cd_4_group_33601	cd_2_group_31384
PDT000817009.1	PDS000051047.22	SAMN15863183	clinical	cd_8_group_33156	cd_4_group_33601	cd_2_group_31384
PDT000789352.1	PDS000216718.134	SAMN15563008	clinical	cd_8_group_33157	cd_4_group_33602	cd_2_group_31385
PDT000821638.1	PDS000216718.134	SAMN15908319	clinical	cd_8_group_33157	cd_4_group_33602	cd_2_group_31385
PDT000789353.1	PDS000028012.76	SAMN15563017	clinical	cd_8_group_33158	cd_4_group_33603	cd_2_group_31386
PDT000798067.1	PDS000028012.76	SAMN15660951	clinical	cd_8_group_33158	cd_4_group_33603	cd_2_group_31386
PDT000808024.1	PDS000028012.76	SAMN15802409	clinical	cd_8_group_33158	cd_4_group_33603	cd_2_group_31386
PDT000789361.1	PDS000027557.98	SAMN15564122	clinical	cd_8_group_33159	cd_4_group_33604	-
PDT002800507.1	PDS000027557.98	SAMN48968932	clinical	cd_8_group_33159	cd_4_group_33604	-
PDT000053890.2	PDS000241216.6	SAMN03468541	clinical	cd_8_group_3316	cd_4_group_3210	cd_2_group_2864
PDT000055724.2	PDS000241216.6	SAMN03476197	clinical	cd_8_group_3316	cd_4_group_3210	cd_2_group_2864
PDT000055743.2	PDS000241216.6	SAMN03476216	clinical	cd_8_group_3316	cd_4_group_3630	-
PDT000448116.1	PDS000241216.6	SAMN10425197	clinical	cd_8_group_3316	cd_4_group_3630	-
PDT000789412.1	PDS000042157.88	SAMN15565920	clinical	cd_8_group_33160	cd_4_group_33607	cd_2_group_31390
PDT000817428.1	PDS000042157.88	SAMN15872923	clinical	cd_8_group_33160	cd_4_group_33607	cd_2_group_31390
PDT000817479.1	PDS000042157.88	SAMN15877734	clinical	cd_8_group_33160	cd_4_group_33607	cd_2_group_31390
PDT000828324.1	PDS000042157.88	SAMN15969107	clinical	cd_8_group_33160	cd_4_group_33607	cd_2_group_31390
PDT000829020.1	PDS000042157.88	SAMN16049402	clinical	cd_8_group_33160	cd_4_group_33607	cd_2_group_31390
PDT000836540.1	PDS000042157.88	SAMN16134325	clinical	cd_8_group_33160	cd_4_group_33607	cd_2_group_31390
PDT000844723.1	PDS000042157.88	SAMN16257991	clinical	cd_8_group_33160	cd_4_group_33607	cd_2_group_31390
PDT000851101.1	PDS000042157.88	SAMN16319651	clinical	cd_8_group_33160	cd_4_group_33607	cd_2_group_31390
PDT000855455.1	PDS000042157.88	SAMN16367703	clinical	cd_8_group_33160	cd_4_group_33607	cd_2_group_31390
PDT000857458.1	PDS000042157.88	SAMN16392858	clinical	cd_8_group_33160	cd_4_group_33607	cd_2_group_31390
PDT000864839.1	PDS000042157.88	SAMN16519538	clinical	cd_8_group_33160	cd_4_group_33607	cd_2_group_31390
PDT000869063.1	PDS000042157.88	SAMN16562996	clinical	cd_8_group_33160	cd_4_group_33607	cd_2_group_31390
PDT000878477.1	PDS000042157.88	SAMN16661521	clinical	cd_8_group_33160	cd_4_group_33607	cd_2_group_31390
PDT000891481.1	PDS000042157.88	SAMN16811556	clinical	cd_8_group_33160	cd_4_group_33607	cd_2_group_31390
PDT000904693.1	PDS000042157.88	SAMN17006558	clinical	cd_8_group_33160	cd_4_group_33607	cd_2_group_31390
PDT000925638.1	PDS000042157.88	SAMN17175484	clinical	cd_8_group_33160	cd_4_group_33607	cd_2_group_31390
PDT000930196.1	PDS000042157.88	SAMN17266290	clinical	cd_8_group_33160	cd_4_group_33607	cd_2_group_31390
PDT000931462.1	PDS000042157.88	SAMN17293765	clinical	cd_8_group_33160	cd_4_group_33607	cd_2_group_31390
PDT000946797.1	PDS000042157.88	SAMN17761201	clinical	cd_8_group_33160	cd_4_group_33607	cd_2_group_31390
PDT000946800.1	PDS000042157.88	SAMN17761172	clinical	cd_8_group_33160	cd_4_group_33607	cd_2_group_31390
PDT000951567.1	PDS000042157.88	SAMN17840237	clinical	cd_8_group_33160	cd_4_group_33607	cd_2_group_31390
PDT000971266.1	PDS000042157.88	SAMN18041825	clinical	cd_8_group_33160	cd_4_group_33607	cd_2_group_31390
PDT000971825.1	PDS000042157.88	SAMN18051602	clinical	cd_8_group_33160	cd_4_group_33607	cd_2_group_31390
PDT001178185.1	PDS000042157.88	SAMN23286028	clinical	cd_8_group_33160	cd_4_group_33607	cd_2_group_31390
PDT001272019.1	PDS000042157.88	SAMN26856113	clinical	cd_8_group_33160	cd_4_group_33607	cd_2_group_31390
PDT000789432.1	PDS000032675.27	SAMEA5670935	NULL	cd_8_group_33161	-	-
PDT000909288.1	PDS000032675.27	SAMEA7113075	NULL	cd_8_group_33161	-	-
PDT000789443.1	PDS000056921.4	SAMEA5670950	NULL	cd_8_group_33162	cd_4_group_33608	cd_2_group_31391
PDT000791755.1	PDS000056921.4	SAMEA5671003	NULL	cd_8_group_33162	cd_4_group_33608	cd_2_group_31391
PDT000789455.1	PDS000077296.1	SAMEA5670974	NULL	cd_8_group_33163	cd_4_group_33609	-
PDT000910817.1	PDS000077296.1	SAMEA7114607	NULL	cd_8_group_33163	cd_4_group_33609	-
PDT000789462.1	PDS000077279.1	SAMEA5670928	NULL	cd_8_group_33164	cd_4_group_33610	cd_2_group_31392
PDT000910747.1	PDS000077279.1	SAMEA7114537	clinical	cd_8_group_33164	cd_4_group_33610	cd_2_group_31392
PDT000789465.1	PDS000223632.40	SAMEA5670940	NULL	cd_8_group_33165	-	-
PDT000911889.1	PDS000223632.40	SAMEA7129676	clinical	cd_8_group_33165	-	-
PDT000789486.1	PDS000184417.131	SAMEA5670990	NULL	cd_8_group_33166	cd_4_group_33611	cd_2_group_31394
PDT000909258.1	PDS000184417.131	SAMEA7113045	NULL	cd_8_group_33166	cd_4_group_33611	cd_2_group_31394
PDT000909307.1	PDS000032438.504	SAMEA7113094	clinical	cd_8_group_33167	cd_4_group_33614	-
PDT000789503.1	PDS000032438.504	SAMEA5671191	NULL	cd_8_group_33167	cd_4_group_33614	cd_2_group_31397
PDT000910760.1	PDS000032438.504	SAMEA7114550	clinical	cd_8_group_33167	cd_4_group_33614	cd_2_group_31397
PDT000789505.1	PDS000184417.131	SAMEA5671289	NULL	cd_8_group_33168	cd_4_group_33615	cd_2_group_31398
PDT000792026.1	PDS000184417.131	SAMEA5671622	NULL	cd_8_group_33168	cd_4_group_33615	cd_2_group_31398
PDT000910926.1	PDS000184417.131	SAMEA7114716	clinical	cd_8_group_33168	cd_4_group_33615	cd_2_group_31398
PDT000789516.1	PDS000005073.101	SAMEA5671201	NULL	cd_8_group_33169	-	-
PDT000789520.1	PDS000005073.101	SAMEA5671202	NULL	cd_8_group_33169	-	-
PDT000053893.2	PDS000031303.4	SAMN03468544	clinical	cd_8_group_3317	cd_4_group_3211	cd_2_group_2865
PDT000059164.2	PDS000031303.4	SAMN03479607	clinical	cd_8_group_3317	cd_4_group_3211	cd_2_group_2865
PDT000331688.1	PDS000031303.4	SAMN09434966	clinical	cd_8_group_3317	cd_4_group_3211	cd_2_group_2865
PDT000789517.1	PDS000065771.1	SAMEA5671299	NULL	cd_8_group_33170	cd_4_group_33616	cd_2_group_31400
PDT000791971.1	PDS000065771.1	SAMEA5671039	NULL	cd_8_group_33170	cd_4_group_33616	cd_2_group_31400
PDT000789523.1	PDS000065766.2	SAMEA5671207	NULL	cd_8_group_33171	cd_4_group_33617	cd_2_group_31401
PDT000909129.1	PDS000065766.2	SAMEA7112916	clinical	cd_8_group_33171	cd_4_group_33617	cd_2_group_31401
PDT000910550.1	PDS000065766.2	SAMEA7114340	clinical	cd_8_group_33171	cd_4_group_33617	cd_2_group_31401
PDT000910785.1	PDS000065766.2	SAMEA7114575	clinical	cd_8_group_33171	cd_4_group_33617	cd_2_group_31401
PDT000789524.1	PDS000219975.1	SAMEA5671305	NULL	cd_8_group_33172	cd_4_group_33618	-
PDT000792058.1	PDS000219975.1	SAMEA5671654	NULL	cd_8_group_33172	cd_4_group_33618	-
PDT000789531.1	PDS000032671.142	SAMEA5671307	NULL	cd_8_group_33173	-	-
PDT000910414.1	PDS000032671.142	SAMEA7114204	clinical	cd_8_group_33173	-	-
PDT000911401.1	PDS000032671.142	SAMEA7115100	NULL	cd_8_group_33173	-	-
PDT000789538.1	PDS000077278.1	SAMEA5671213	NULL	cd_8_group_33174	cd_4_group_33619	cd_2_group_31402
PDT000910825.1	PDS000077278.1	SAMEA7114615	NULL	cd_8_group_33174	cd_4_group_33619	cd_2_group_31402
PDT000789540.1	PDS000020653.25	SAMEA5671117	NULL	cd_8_group_33175	cd_4_group_33620	cd_2_group_31403
PDT000789798.1	PDS000020653.25	SAMEA5671565	NULL	cd_8_group_33175	cd_4_group_33620	cd_2_group_31403
PDT000791996.1	PDS000020653.25	SAMEA5671574	NULL	cd_8_group_33175	cd_4_group_33620	cd_2_group_31403
PDT000789545.1	PDS000042461.112	SAMEA5671215	NULL	cd_8_group_33176	-	-
PDT001241029.1	PDS000042461.112	SAMN25686190	environmental/other	cd_8_group_33176	-	-
PDT001241059.1	PDS000042461.112	SAMN25686215	environmental/other	cd_8_group_33176	-	-
PDT000791851.1	PDS000042461.112	SAMEA5671256	NULL	cd_8_group_33176	cd_4_group_33700	cd_2_group_31476
PDT000919822.1	PDS000042461.112	SAMN17121974	clinical	cd_8_group_33176	cd_4_group_33700	cd_2_group_31476
PDT001276831.1	PDS000042461.112	SAMN27024394	environmental/other	cd_8_group_33176	cd_4_group_33700	cd_2_group_31476
PDT000789768.1	PDS000084707.4	SAMEA5671542	NULL	cd_8_group_33177	-	-
PDT000789547.1	PDS000084707.4	SAMEA5671023	NULL	cd_8_group_33177	cd_4_group_33621	-
PDT000792059.1	PDS000084707.4	SAMEA5671557	NULL	cd_8_group_33177	cd_4_group_33621	-
PDT000792065.1	PDS000084707.4	SAMEA5671559	NULL	cd_8_group_33177	cd_4_group_33621	-
PDT000910787.1	PDS000084707.4	SAMEA7114577	clinical	cd_8_group_33177	cd_4_group_33621	-
PDT000789562.1	PDS000084711.526	SAMEA5671123	NULL	cd_8_group_33178	-	-
PDT001272241.1	PDS000084711.526	SAMN26855988	environmental/other	cd_8_group_33178	-	-
PDT000791987.1	PDS000184417.131	SAMEA5671282	NULL	cd_8_group_33179	-	-
PDT002637116.1	PDS000184417.131	SAMEA112302110	NULL	cd_8_group_33179	cd_4_group_33622	-
PDT000789566.1	PDS000184417.131	SAMEA5671319	NULL	cd_8_group_33179	cd_4_group_33622	cd_2_group_31406
PDT000910868.1	PDS000184417.131	SAMEA7114658	clinical	cd_8_group_33179	cd_4_group_33622	cd_2_group_31406
PDT000053894.2	PDS000028425.63	SAMN03468545	clinical	cd_8_group_3318	cd_4_group_3212	cd_2_group_2866
PDT000099255.2	PDS000028425.63	SAMN04363332	clinical	cd_8_group_3318	cd_4_group_3212	cd_2_group_2866
PDT000099323.2	PDS000028425.63	SAMN04363403	clinical	cd_8_group_3318	cd_4_group_3212	cd_2_group_2866
PDT000789567.1	PDS000002392.95	SAMEA5671125	NULL	cd_8_group_33180	-	-
PDT001391620.1	PDS000002392.95	SAMEA104449011	NULL	cd_8_group_33180	-	-
PDT000911448.1	PDS000002392.95	SAMEA7115147	NULL	cd_8_group_33181	-	-
PDT001391662.1	PDS000002392.95	SAMEA104449014	NULL	cd_8_group_33181	-	-
PDT000789568.1	PDS000002392.95	SAMEA5671132	NULL	cd_8_group_33181	cd_4_group_33623	cd_2_group_31407
PDT000909188.1	PDS000002392.95	SAMEA7112975	NULL	cd_8_group_33181	cd_4_group_33623	cd_2_group_31407
PDT000789570.1	PDS000184417.131	SAMEA5671325	NULL	cd_8_group_33182	cd_4_group_33624	-
PDT000791801.1	PDS000184417.131	SAMEA5671333	NULL	cd_8_group_33182	cd_4_group_33624	cd_2_group_31469
PDT000908819.1	PDS000184417.131	SAMEA7112604	clinical	cd_8_group_33182	cd_4_group_33624	cd_2_group_31469
PDT000908834.1	PDS000184417.131	SAMEA7112619	clinical	cd_8_group_33182	cd_4_group_33624	cd_2_group_31469
PDT000910885.1	PDS000184417.131	SAMEA7114675	clinical	cd_8_group_33182	cd_4_group_33624	cd_2_group_31469
PDT000789577.1	PDS000031736.106	SAMEA5671249	NULL	cd_8_group_33183	cd_4_group_33625	cd_2_group_31408
PDT000791924.1	PDS000031736.106	SAMEA5671685	NULL	cd_8_group_33183	cd_4_group_33625	cd_2_group_31408
PDT001156351.1	PDS000031736.106	SAMEA6145206	NULL	cd_8_group_33183	cd_4_group_43731	cd_2_group_41335
PDT001158500.1	PDS000031736.106	SAMEA6145212	NULL	cd_8_group_33183	cd_4_group_43731	cd_2_group_41335
PDT001155876.1	PDS000065768.4	SAMEA6144444	NULL	cd_8_group_33184	cd_4_group_33626	-
PDT000789582.1	PDS000065768.4	SAMEA5671262	NULL	cd_8_group_33184	cd_4_group_33626	cd_2_group_31409
PDT000791892.1	PDS000065768.4	SAMEA5671278	NULL	cd_8_group_33184	cd_4_group_33626	cd_2_group_31409
PDT000909156.1	PDS000065768.4	SAMEA7112943	NULL	cd_8_group_33184	cd_4_group_33626	cd_2_group_31409
PDT000909175.1	PDS000065768.4	SAMEA7112962	NULL	cd_8_group_33184	cd_4_group_33626	cd_2_group_31409
PDT001155880.1	PDS000065768.4	SAMEA6144412	NULL	cd_8_group_33184	cd_4_group_33626	cd_2_group_31409
PDT000910898.1	PDS000003876.16	SAMEA7114688	clinical	cd_8_group_33185	cd_4_group_33627	-
PDT000789583.1	PDS000003876.16	SAMEA5671058	NULL	cd_8_group_33185	cd_4_group_33627	cd_2_group_31410
PDT000791850.1	PDS000003876.16	SAMEA5671065	NULL	cd_8_group_33185	cd_4_group_33627	cd_2_group_31410
PDT000789584.1	PDS000065599.1	SAMEA5671060	NULL	cd_8_group_33186	-	-
PDT000789595.1	PDS000065599.1	SAMEA5671364	NULL	cd_8_group_33186	-	-
PDT000789586.1	PDS000184417.131	SAMEA5671265	NULL	cd_8_group_33187	cd_4_group_33628	cd_2_group_31411
PDT000789667.1	PDS000184417.131	SAMEA5671598	NULL	cd_8_group_33187	cd_4_group_33628	cd_2_group_31411
PDT000789587.1	PDS000077266.1	SAMEA5671362	NULL	cd_8_group_33188	cd_4_group_33629	-
PDT000910313.1	PDS000077266.1	SAMEA7114101	NULL	cd_8_group_33188	cd_4_group_33629	-
PDT000908820.1	PDS000184417.131	SAMEA7112605	clinical	cd_8_group_33189	cd_4_group_33631	-
PDT000789598.1	PDS000184417.131	SAMEA5671268	NULL	cd_8_group_33189	cd_4_group_33631	cd_2_group_31413
PDT000911409.1	PDS000184417.131	SAMEA7115108	clinical	cd_8_group_33189	cd_4_group_33631	cd_2_group_31413
PDT000053896.2	PDS000026872.101	SAMN03468547	clinical	cd_8_group_3319	-	-
PDT000447615.1	PDS000026872.101	SAMN10788324	clinical	cd_8_group_3319	cd_4_group_22835	-
PDT000465257.1	PDS000026872.101	SAMN10919148	clinical	cd_8_group_3319	cd_4_group_22835	cd_2_group_21843
PDT000550773.1	PDS000026872.101	SAMN12390830	clinical	cd_8_group_3319	cd_4_group_22835	cd_2_group_21843
PDT000789601.1	PDS000027410.5	SAMEA5671173	NULL	cd_8_group_33190	cd_4_group_33632	cd_2_group_31414
PDT001391650.1	PDS000027410.5	SAMEA104449010	NULL	cd_8_group_33190	cd_4_group_33632	cd_2_group_31414
PDT000789603.1	PDS000184417.131	SAMEA5671366	NULL	cd_8_group_33191	cd_4_group_33634	cd_2_group_31416
PDT000792089.1	PDS000184417.131	SAMEA5671237	NULL	cd_8_group_33191	cd_4_group_33634	cd_2_group_31416
PDT000909022.1	PDS000184417.131	SAMEA7112809	clinical	cd_8_group_33191	cd_4_group_33634	cd_2_group_31416
PDT000910735.1	PDS000184417.131	SAMEA7114525	clinical	cd_8_group_33191	cd_4_group_33634	cd_2_group_31416
PDT000911457.1	PDS000184417.131	SAMEA7115156	clinical	cd_8_group_33191	cd_4_group_33634	cd_2_group_31416
PDT000911479.1	PDS000184417.131	SAMEA7115178	clinical	cd_8_group_33191	cd_4_group_33634	cd_2_group_31416
PDT000911546.1	PDS000184417.131	SAMEA7115245	clinical	cd_8_group_33191	cd_4_group_33634	cd_2_group_31416
PDT000789604.1	PDS000084707.4	SAMEA5671077	NULL	cd_8_group_33192	-	-
PDT000792049.1	PDS000084707.4	SAMEA5671538	NULL	cd_8_group_33192	-	-
PDT000910651.1	PDS000084707.4	SAMEA7114441	clinical	cd_8_group_33192	-	-
PDT000909776.1	PDS000084707.4	SAMEA7113564	clinical	cd_8_group_33192	cd_4_group_37158	cd_2_group_34840
PDT000910416.1	PDS000084707.4	SAMEA7114206	clinical	cd_8_group_33192	cd_4_group_37158	cd_2_group_34840
PDT000789606.1	PDS000074012.2	SAMEA5671270	NULL	cd_8_group_33193	cd_4_group_33635	-
PDT001155454.1	PDS000074012.2	SAMEA6144439	NULL	cd_8_group_33193	cd_4_group_33635	-
PDT000789610.1	PDS000026705.42	SAMEA5671271	NULL	cd_8_group_33194	-	-
PDT000911301.1	PDS000026705.42	SAMEA7115000	clinical	cd_8_group_33194	-	-
PDT000791798.1	PDS000184417.131	SAMEA5671332	NULL	cd_8_group_33195	-	-
PDT000909756.1	PDS000184417.131	SAMEA7113544	clinical	cd_8_group_33195	-	-
PDT000789615.1	PDS000184417.131	SAMEA5671373	NULL	cd_8_group_33195	cd_4_group_33637	-
PDT000789614.1	PDS000184417.131	SAMEA5671276	NULL	cd_8_group_33195	cd_4_group_33637	cd_2_group_31417
PDT000908841.1	PDS000184417.131	SAMEA7112627	clinical	cd_8_group_33195	cd_4_group_33637	cd_2_group_31417
PDT000909179.1	PDS000184417.131	SAMEA7112966	clinical	cd_8_group_33195	cd_4_group_33637	cd_2_group_31417
PDT000871480.1	PDS000184417.131	SAMN14646562	clinical	cd_8_group_33195	cd_4_group_35918	cd_2_group_33687
PDT001415537.1	PDS000184417.131	SAMEA104158594	NULL	cd_8_group_33195	cd_4_group_35918	cd_2_group_33687
PDT000789636.1	PDS000065609.5	SAMEA5671575	NULL	cd_8_group_33196	-	-
PDT000789694.1	PDS000065609.5	SAMEA5671524	NULL	cd_8_group_33196	-	-
PDT000910517.1	PDS000065609.5	SAMEA7114307	clinical	cd_8_group_33196	-	-
PDT000910521.1	PDS000065609.5	SAMEA7114311	clinical	cd_8_group_33196	-	-
PDT000977566.1	PDS000065609.5	SAMN18133166	clinical	cd_8_group_33196	-	-
PDT002389958.1	PDS000065609.5	SAMD00797494	clinical	cd_8_group_33196	-	-
PDT002389960.1	PDS000065609.5	SAMD00797496	clinical	cd_8_group_33196	-	-
PDT000789628.1	PDS000065609.5	SAMEA5671582	NULL	cd_8_group_33196	cd_4_group_33639	-
PDT000910921.1	PDS000065609.5	SAMEA7114711	clinical	cd_8_group_33196	cd_4_group_33639	cd_2_group_34902
PDT002389953.1	PDS000065609.5	SAMD00797489	clinical	cd_8_group_33196	cd_4_group_33639	cd_2_group_34902
PDT000789633.1	PDS000064996.5	SAMEA5671483	NULL	cd_8_group_33197	cd_4_group_33640	cd_2_group_31421
PDT000791824.1	PDS000064996.5	SAMEA5671051	NULL	cd_8_group_33197	cd_4_group_33640	cd_2_group_31421
PDT000789634.1	PDS000065772.1	SAMEA5671389	NULL	cd_8_group_33198	-	-
PDT000791896.1	PDS000065772.1	SAMEA5671376	NULL	cd_8_group_33198	-	-
PDT000789642.1	PDS000064918.30	SAMEA5671491	NULL	cd_8_group_33199	cd_4_group_33641	-
PDT000792031.1	PDS000064918.30	SAMEA5671527	NULL	cd_8_group_33199	cd_4_group_33641	-
PDT000449915.1	PDS000031186.4	SAMEA104279694	NULL	cd_8_group_332	-	-
PDT000002032.7	PDS000031186.4	SAMN02367648	clinical	cd_8_group_332	cd_4_group_286	cd_2_group_241
PDT000127635.2	PDS000031186.4	SAMN03470050	environmental/other	cd_8_group_332	cd_4_group_286	cd_2_group_241
PDT000212939.2	PDS000031186.4	SAMN06856352	environmental/other	cd_8_group_332	cd_4_group_286	cd_2_group_241
PDT000436924.1	PDS000031186.4	SAMEA788719	NULL	cd_8_group_332	cd_4_group_286	cd_2_group_241
PDT000945516.1	PDS000031186.4	SAMN17506939	NULL	cd_8_group_332	cd_4_group_286	cd_2_group_241
PDT000053903.2	PDS000002103.27	SAMN03468565	clinical	cd_8_group_3320	-	-
PDT000314150.2	PDS000002103.27	SAMN09207661	clinical	cd_8_group_3320	cd_4_group_16519	cd_2_group_14993
PDT000338598.1	PDS000002103.27	SAMN09516222	clinical	cd_8_group_3320	cd_4_group_16519	cd_2_group_14993
PDT000789644.1	PDS000031466.10	SAMEA5671688	NULL	cd_8_group_33200	-	-
PDT000910403.1	PDS000031466.10	SAMEA7114193	clinical	cd_8_group_33200	-	-
PDT000789645.1	PDS000065620.1	SAMEA5671393	NULL	cd_8_group_33201	cd_4_group_33642	-
PDT000789656.1	PDS000065620.1	SAMEA5671401	NULL	cd_8_group_33201	cd_4_group_33642	-
PDT000789741.1	PDS000065609.5	SAMEA5671506	NULL	cd_8_group_33202	-	-
PDT000910867.1	PDS000065609.5	SAMEA7114657	clinical	cd_8_group_33202	-	-
PDT002389955.1	PDS000065609.5	SAMD00797491	clinical	cd_8_group_33202	-	-
PDT000789653.1	PDS000065609.5	SAMEA5671593	NULL	cd_8_group_33202	cd_4_group_33643	-
PDT000910510.1	PDS000065609.5	SAMEA7114300	clinical	cd_8_group_33202	cd_4_group_33643	cd_2_group_34882
PDT000910858.1	PDS000065609.5	SAMEA7114648	clinical	cd_8_group_33202	cd_4_group_33643	cd_2_group_34882
PDT000789680.1	PDS000013655.11	SAMEA5671410	NULL	cd_8_group_33203	-	-
PDT000789655.1	PDS000013655.11	SAMEA5671498	NULL	cd_8_group_33203	cd_4_group_33644	-
PDT000792043.1	PDS000013655.11	SAMEA5671439	NULL	cd_8_group_33203	cd_4_group_33644	-
PDT000789660.1	PDS000065607.1	SAMEA5671500	NULL	cd_8_group_33204	cd_4_group_33645	-
PDT000789663.1	PDS000065607.1	SAMEA5671501	NULL	cd_8_group_33204	cd_4_group_33645	-
PDT000789681.1	PDS000065607.1	SAMEA5671508	NULL	cd_8_group_33204	cd_4_group_33645	-
PDT000789674.1	PDS000040405.9	SAMEA5671407	NULL	cd_8_group_33205	cd_4_group_33646	cd_2_group_31423
PDT000792007.1	PDS000040405.9	SAMEA5671415	NULL	cd_8_group_33205	cd_4_group_33646	cd_2_group_31423
PDT000789685.1	PDS000065617.3	SAMEA5671510	NULL	cd_8_group_33206	cd_4_group_33647	cd_2_group_31424
PDT000792028.1	PDS000065617.3	SAMEA5671526	NULL	cd_8_group_33206	cd_4_group_33647	cd_2_group_31424
PDT000789695.1	PDS000065614.2	SAMEA5671530	NULL	cd_8_group_33207	cd_4_group_33649	-
PDT000789743.1	PDS000065614.2	SAMEA5671513	NULL	cd_8_group_33207	cd_4_group_33649	-
PDT000791802.1	PDS000065614.2	SAMEA5671045	NULL	cd_8_group_33207	cd_4_group_33693	-
PDT000791828.1	PDS000065614.2	SAMEA5671053	NULL	cd_8_group_33207	cd_4_group_33693	-
PDT000909741.1	PDS000065773.2	SAMEA7113529	NULL	cd_8_group_33208	-	-
PDT000789700.1	PDS000065773.2	SAMEA5671644	NULL	cd_8_group_33208	cd_4_group_33651	-
PDT000791790.1	PDS000065773.2	SAMEA5671136	NULL	cd_8_group_33208	cd_4_group_33651	-
PDT000789702.1	PDS000026951.82	SAMEA5671548	NULL	cd_8_group_33209	cd_4_group_33652	cd_2_group_31427
PDT000910894.1	PDS000026951.82	SAMEA7114684	clinical	cd_8_group_33209	cd_4_group_33652	cd_2_group_31427
PDT000053904.2	PDS000185595.76	SAMN03468566	clinical	cd_8_group_3321	-	-
PDT000382465.1	PDS000185595.76	SAMN10098015	clinical	cd_8_group_3321	-	-
PDT000520513.1	PDS000185595.76	SAMN12023874	clinical	cd_8_group_3321	cd_4_group_8814	-
PDT001392234.1	PDS000185595.76	SAMEA110397142	NULL	cd_8_group_3321	cd_4_group_8814	-
PDT001392265.1	PDS000185595.76	SAMEA110397336	NULL	cd_8_group_3321	cd_4_group_8814	-
PDT000182866.2	PDS000185595.76	SAMN06278872	clinical	cd_8_group_3321	cd_4_group_8814	cd_2_group_7969
PDT000183701.2	PDS000185595.76	SAMN06285634	clinical	cd_8_group_3321	cd_4_group_8814	cd_2_group_7969
PDT000299041.2	PDS000185595.76	SAMN08796594	clinical	cd_8_group_3321	cd_4_group_8814	cd_2_group_7969
PDT000301034.2	PDS000185595.76	SAMN08821644	clinical	cd_8_group_3321	cd_4_group_8814	cd_2_group_7969
PDT000301174.2	PDS000185595.76	SAMN08822223	clinical	cd_8_group_3321	cd_4_group_8814	cd_2_group_7969
PDT000301297.2	PDS000185595.76	SAMN08822524	clinical	cd_8_group_3321	cd_4_group_8814	cd_2_group_7969
PDT000378385.1	PDS000185595.76	SAMN10068897	clinical	cd_8_group_3321	cd_4_group_8814	cd_2_group_7969
PDT000379842.1	PDS000185595.76	SAMN10080046	clinical	cd_8_group_3321	cd_4_group_8814	cd_2_group_7969
PDT000381684.1	PDS000185595.76	SAMN10094230	clinical	cd_8_group_3321	cd_4_group_8814	cd_2_group_7969
PDT000382372.1	PDS000185595.76	SAMN10097486	clinical	cd_8_group_3321	cd_4_group_8814	cd_2_group_7969
PDT000384730.1	PDS000185595.76	SAMN10129760	clinical	cd_8_group_3321	cd_4_group_8814	cd_2_group_7969
PDT000388194.1	PDS000185595.76	SAMN10173908	clinical	cd_8_group_3321	cd_4_group_8814	cd_2_group_7969
PDT000394204.1	PDS000185595.76	SAMN10267127	clinical	cd_8_group_3321	cd_4_group_8814	cd_2_group_7969
PDT000394295.1	PDS000185595.76	SAMN10270102	clinical	cd_8_group_3321	cd_4_group_8814	cd_2_group_7969
PDT000395787.1	PDS000185595.76	SAMN10282797	clinical	cd_8_group_3321	cd_4_group_8814	cd_2_group_7969
PDT000398899.1	PDS000185595.76	SAMN10343514	clinical	cd_8_group_3321	cd_4_group_8814	cd_2_group_7969
PDT000406811.1	PDS000185595.76	SAMN10407916	clinical	cd_8_group_3321	cd_4_group_8814	cd_2_group_7969
PDT000412210.1	PDS000185595.76	SAMN10495121	clinical	cd_8_group_3321	cd_4_group_8814	cd_2_group_7969
PDT000413156.1	PDS000185595.76	SAMN10506080	clinical	cd_8_group_3321	cd_4_group_8814	cd_2_group_7969
PDT000413982.1	PDS000185595.76	SAMN10517868	clinical	cd_8_group_3321	cd_4_group_8814	cd_2_group_7969
PDT000414000.1	PDS000185595.76	SAMN10517877	clinical	cd_8_group_3321	cd_4_group_8814	cd_2_group_7969
PDT000417587.1	PDS000185595.76	SAMN10590574	clinical	cd_8_group_3321	cd_4_group_8814	cd_2_group_7969
PDT000418582.1	PDS000185595.76	SAMN10600000	clinical	cd_8_group_3321	cd_4_group_8814	cd_2_group_7969
PDT000422703.1	PDS000185595.76	SAMN10642458	clinical	cd_8_group_3321	cd_4_group_8814	cd_2_group_7969
PDT000422744.1	PDS000185595.76	SAMN10643342	clinical	cd_8_group_3321	cd_4_group_8814	cd_2_group_7969
PDT000424712.1	PDS000185595.76	SAMN10656584	clinical	cd_8_group_3321	cd_4_group_8814	cd_2_group_7969
PDT000432295.1	PDS000185595.76	SAMN10715385	clinical	cd_8_group_3321	cd_4_group_8814	cd_2_group_7969
PDT000441339.1	PDS000185595.76	SAMN10756646	clinical	cd_8_group_3321	cd_4_group_8814	cd_2_group_7969
PDT000448167.1	PDS000185595.76	SAMN10789600	clinical	cd_8_group_3321	cd_4_group_8814	cd_2_group_7969
PDT000452983.1	PDS000185595.76	SAMN10823881	clinical	cd_8_group_3321	cd_4_group_8814	cd_2_group_7969
PDT000453856.1	PDS000185595.76	SAMN10827179	clinical	cd_8_group_3321	cd_4_group_8814	cd_2_group_7969
PDT000457539.1	PDS000185595.76	SAMN10854746	clinical	cd_8_group_3321	cd_4_group_8814	cd_2_group_7969
PDT000464770.1	PDS000185595.76	SAMN10905538	clinical	cd_8_group_3321	cd_4_group_8814	cd_2_group_7969
PDT000477431.1	PDS000185595.76	SAMN11124241	clinical	cd_8_group_3321	cd_4_group_8814	cd_2_group_7969
PDT000480684.1	PDS000185595.76	SAMN11179340	clinical	cd_8_group_3321	cd_4_group_8814	cd_2_group_7969
PDT000480691.1	PDS000185595.76	SAMN11179413	clinical	cd_8_group_3321	cd_4_group_8814	cd_2_group_7969
PDT000481508.1	PDS000185595.76	SAMN11239262	clinical	cd_8_group_3321	cd_4_group_8814	cd_2_group_7969
PDT000522269.1	PDS000185595.76	SAMN12041020	clinical	cd_8_group_3321	cd_4_group_8814	cd_2_group_7969
PDT000855090.1	PDS000185595.76	SAMN16364316	clinical	cd_8_group_3321	cd_4_group_8814	cd_2_group_7969
PDT000789708.1	PDS000077300.1	SAMEA5671647	NULL	cd_8_group_33210	cd_4_group_33653	cd_2_group_31428
PDT000908959.1	PDS000077300.1	SAMEA7112746	clinical	cd_8_group_33210	cd_4_group_33653	cd_2_group_31428
PDT000789709.1	PDS000013655.11	SAMEA5671453	NULL	cd_8_group_33211	cd_4_group_33654	cd_2_group_31429
PDT000792017.1	PDS000013655.11	SAMEA5671424	NULL	cd_8_group_33211	cd_4_group_33654	cd_2_group_31429
PDT000789711.1	PDS000013508.53	SAMEA5671552	NULL	cd_8_group_33212	-	-
PDT000910295.1	PDS000013508.53	SAMEA7114083	clinical	cd_8_group_33212	-	-
PDT000789722.1	PDS000032017.3	SAMEA5671199	NULL	cd_8_group_33213	cd_4_group_33656	cd_2_group_31431
PDT000791756.1	PDS000032017.3	SAMEA5671099	NULL	cd_8_group_33213	cd_4_group_33656	cd_2_group_31431
PDT000789802.1	PDS000032017.3	SAMEA5671566	NULL	cd_8_group_33213	cd_4_group_33662	-
PDT000791990.1	PDS000032017.3	SAMEA5671584	NULL	cd_8_group_33213	cd_4_group_33662	-
PDT000789733.1	PDS000065609.5	SAMEA5671081	NULL	cd_8_group_33214	cd_4_group_33657	cd_2_group_31432
PDT002389964.1	PDS000065609.5	SAMD00797500	clinical	cd_8_group_33214	cd_4_group_33657	cd_2_group_31432
PDT000789734.1	PDS000077444.135	SAMEA5671179	NULL	cd_8_group_33215	-	-
PDT000909537.1	PDS000077444.135	SAMEA7113324	clinical	cd_8_group_33215	-	-
PDT000789745.1	PDS000184417.131	SAMEA5671614	NULL	cd_8_group_33216	cd_4_group_33659	cd_2_group_31434
PDT000910883.1	PDS000184417.131	SAMEA7114673	clinical	cd_8_group_33216	cd_4_group_33659	cd_2_group_31434
PDT000789746.1	PDS000065617.3	SAMEA5671519	NULL	cd_8_group_33217	cd_4_group_33660	-
PDT000792040.1	PDS000065617.3	SAMEA5671534	NULL	cd_8_group_33217	cd_4_group_33660	-
PDT000789775.1	PDS000032548.516	SAMEA5671642	NULL	cd_8_group_33218	-	-
PDT001284196.1	PDS000032548.516	SAMN27548430	clinical	cd_8_group_33218	-	-
PDT000868144.1	PDS000032548.516	SAMEA6870379	NULL	cd_8_group_33218	cd_4_group_35795	cd_2_group_33564
PDT002905213.1	PDS000032548.516	SAMN50925178	clinical	cd_8_group_33218	cd_4_group_35795	cd_2_group_33564
PDT000789795.1	PDS000046198.10	SAMEA5671564	NULL	cd_8_group_33219	-	-
PDT001166963.1	PDS000046198.10	SAMN22824402	clinical	cd_8_group_33219	-	-
PDT001807989.1	PDS000046198.10	SAMN36275038	clinical	cd_8_group_33219	-	-
PDT000054012.2	PDS000013788.10	SAMN03468728	clinical	cd_8_group_3322	-	-
PDT000099855.2	PDS000013788.10	SAMN04364004	clinical	cd_8_group_3322	-	-
PDT000243872.2	PDS000013788.10	SAMN07695383	clinical	cd_8_group_3322	-	-
PDT000338109.1	PDS000013788.10	SAMN09504425	clinical	cd_8_group_3322	-	-
PDT000053906.2	PDS000013788.10	SAMN03468568	clinical	cd_8_group_3322	cd_4_group_3213	cd_2_group_2867
PDT000054472.2	PDS000013788.10	SAMN03469730	clinical	cd_8_group_3322	cd_4_group_3213	cd_2_group_2867
PDT000789807.1	PDS000027394.8	SAMEA5671472	NULL	cd_8_group_33220	-	-
PDT000911891.1	PDS000027394.8	SAMEA7129679	clinical	cd_8_group_33220	-	-
PDT000789815.1	PDS000184417.131	SAMEA5671671	NULL	cd_8_group_33221	cd_4_group_33663	-
PDT000910728.1	PDS000184417.131	SAMEA7114518	clinical	cd_8_group_33221	cd_4_group_33663	-
PDT000789822.1	PDS000184417.131	SAMEA5670991	NULL	cd_8_group_33222	-	-
PDT000910719.1	PDS000184417.131	SAMEA7114509	clinical	cd_8_group_33222	-	-
PDT000910749.1	PDS000184417.131	SAMEA7114539	clinical	cd_8_group_33222	cd_4_group_37224	cd_2_group_34895
PDT000910750.1	PDS000184417.131	SAMEA7114540	clinical	cd_8_group_33222	cd_4_group_37224	cd_2_group_34895
PDT000789837.1	PDS000066844.1	SAMN15569220	clinical	cd_8_group_33223	cd_4_group_33664	cd_2_group_31437
PDT000806593.1	PDS000066844.1	SAMN15775864	clinical	cd_8_group_33223	cd_4_group_33664	cd_2_group_31437
PDT000789859.1	PDS000036006.8	SAMN15572322	clinical	cd_8_group_33224	cd_4_group_33666	cd_2_group_31442
PDT000797099.1	PDS000036006.8	SAMN15650412	clinical	cd_8_group_33224	cd_4_group_33666	cd_2_group_31442
PDT000798301.1	PDS000036006.8	SAMN15663566	clinical	cd_8_group_33224	cd_4_group_33666	cd_2_group_31442
PDT000803690.1	PDS000036006.8	SAMN15750894	clinical	cd_8_group_33224	cd_4_group_33666	cd_2_group_31442
PDT000789865.1	PDS000071634.1	SAMN15572510	clinical	cd_8_group_33225	cd_4_group_33667	cd_2_group_31443
PDT000836803.1	PDS000071634.1	SAMN16124939	clinical	cd_8_group_33225	cd_4_group_33667	cd_2_group_31443
PDT000789871.1	PDS000096915.2	SAMN15572543	clinical	cd_8_group_33226	cd_4_group_33668	cd_2_group_31444
PDT002388135.1	PDS000096915.2	SAMN43826711	clinical	cd_8_group_33226	cd_4_group_33668	cd_2_group_31444
PDT002904009.1	PDS000013882.367	SAMN50925132	clinical	cd_8_group_33227	-	-
PDT000789878.1	PDS000013882.367	SAMN15573420	clinical	cd_8_group_33227	cd_4_group_33669	cd_2_group_31446
PDT000817502.1	PDS000013882.367	SAMN15878176	clinical	cd_8_group_33227	cd_4_group_33669	cd_2_group_31446
PDT000820006.1	PDS000026970.1233	SAMN15896389	clinical	cd_8_group_33228	-	-
PDT001817302.1	PDS000026970.1233	SAMN36451557	clinical	cd_8_group_33228	-	-
PDT001907867.1	PDS000026970.1233	SAMN37576691	clinical	cd_8_group_33228	-	-
PDT002484298.1	PDS000026970.1233	SAMN44974349	clinical	cd_8_group_33228	-	-
PDT001840048.1	PDS000026970.1233	SAMN36841763	clinical	cd_8_group_33228	cd_4_group_33670	-
PDT000789923.1	PDS000026970.1233	SAMN15573438	clinical	cd_8_group_33228	cd_4_group_33670	cd_2_group_31448
PDT000806821.1	PDS000026970.1233	SAMN15776757	clinical	cd_8_group_33228	cd_4_group_33670	cd_2_group_31448
PDT000814175.1	PDS000026970.1233	SAMN15832247	clinical	cd_8_group_33228	cd_4_group_33670	cd_2_group_31448
PDT001378312.1	PDS000026970.1233	SAMN30128277	clinical	cd_8_group_33228	cd_4_group_33670	cd_2_group_31448
PDT000838664.1	PDS000026970.1233	SAMN16202519	clinical	cd_8_group_33228	cd_4_group_33670	cd_2_group_32669
PDT002849739.1	PDS000026970.1233	SAMN50175170	clinical	cd_8_group_33228	cd_4_group_33670	cd_2_group_32669
PDT000789925.1	PDS000002101.323	SAMN15573442	clinical	cd_8_group_33229	cd_4_group_33671	-
PDT001166730.1	PDS000002101.323	SAMN22822131	clinical	cd_8_group_33229	cd_4_group_33671	-
PDT000925300.1	PDS000002101.323	SAMN17171655	clinical	cd_8_group_33229	cd_4_group_33671	cd_2_group_35286
PDT000925480.1	PDS000002101.323	SAMN17168467	clinical	cd_8_group_33229	cd_4_group_33671	cd_2_group_35286
PDT000053911.2	PDS000001295.101	SAMN03468586	clinical	cd_8_group_3323	-	-
PDT000205783.2	PDS000001295.101	SAMN06829552	clinical	cd_8_group_3323	-	-
PDT000223128.2	PDS000001295.101	SAMN07159011	clinical	cd_8_group_3323	-	-
PDT000299928.2	PDS000001295.101	SAMN08799989	clinical	cd_8_group_3323	-	-
PDT000542439.1	PDS000001295.101	SAMN12239094	clinical	cd_8_group_3323	-	-
PDT000564973.1	PDS000001295.101	SAMN12584549	clinical	cd_8_group_3323	-	-
PDT000690084.1	PDS000001295.101	SAMN14170383	clinical	cd_8_group_3323	-	-
PDT000943341.1	PDS000001295.101	SAMN17619838	clinical	cd_8_group_3323	-	-
PDT001220789.1	PDS000001295.101	SAMN24836877	clinical	cd_8_group_3323	-	-
PDT002859436.1	PDS000001295.101	SAMN50289446	clinical	cd_8_group_3323	-	-
PDT000227031.2	PDS000001295.101	SAMN07327871	clinical	cd_8_group_3323	cd_4_group_11538	cd_2_group_10417
PDT000870461.1	PDS000001295.101	SAMN16581576	clinical	cd_8_group_3323	cd_4_group_11538	cd_2_group_10417
PDT001229902.1	PDS000001295.101	SAMN25232256	clinical	cd_8_group_3323	cd_4_group_45746	cd_2_group_43267
PDT001382698.1	PDS000001295.101	SAMN30221445	clinical	cd_8_group_3323	cd_4_group_45746	cd_2_group_43267
PDT001653173.1	PDS000001295.101	SAMN33610314	clinical	cd_8_group_3323	cd_4_group_54478	cd_2_group_52321
PDT001662403.1	PDS000001295.101	SAMN33756649	clinical	cd_8_group_3323	cd_4_group_54478	cd_2_group_52321
PDT000161240.2	PDS000001295.101	SAMN05596390	clinical	cd_8_group_3323	cd_4_group_7818	-
PDT000201346.2	PDS000001295.101	SAMN06704599	clinical	cd_8_group_3323	cd_4_group_7818	-
PDT000254505.2	PDS000001295.101	SAMN07816165	clinical	cd_8_group_3323	cd_4_group_7818	-
PDT000932007.1	PDS000001295.101	SAMN17178353	clinical	cd_8_group_3323	cd_4_group_7818	-
PDT001157740.3	PDS000001295.101	SAMN22406902	clinical	cd_8_group_3323	cd_4_group_7818	-
PDT002321796.1	PDS000001295.101	SAMN43185388	environmental/other	cd_8_group_3323	cd_4_group_7818	-
PDT000304868.2	PDS000001295.101	SAMN08899219	clinical	cd_8_group_3323	cd_4_group_7818	cd_2_group_14414
PDT000360494.1	PDS000001295.101	SAMN09787813	clinical	cd_8_group_3323	cd_4_group_7818	cd_2_group_14414
PDT000360506.1	PDS000001295.101	SAMN09787812	clinical	cd_8_group_3323	cd_4_group_7818	cd_2_group_14414
PDT000360522.1	PDS000001295.101	SAMN09787828	clinical	cd_8_group_3323	cd_4_group_7818	cd_2_group_14414
PDT000691144.1	PDS000001295.101	SAMN14217428	clinical	cd_8_group_3323	cd_4_group_7818	cd_2_group_14414
PDT000706424.1	PDS000001295.101	SAMN14317199	clinical	cd_8_group_3323	cd_4_group_7818	cd_2_group_14414
PDT000787529.1	PDS000001295.101	SAMN15521951	clinical	cd_8_group_3323	cd_4_group_7818	cd_2_group_14414
PDT000872506.1	PDS000001295.101	SAMN16593613	clinical	cd_8_group_3323	cd_4_group_7818	cd_2_group_14414
PDT001078451.1	PDS000001295.101	SAMN19926143	clinical	cd_8_group_3323	cd_4_group_7818	cd_2_group_14414
PDT002708962.1	PDS000001295.101	SAMN47832392	clinical	cd_8_group_3323	cd_4_group_7818	cd_2_group_14414
PDT001351005.1	PDS000001295.101	SAMN29472468	clinical	cd_8_group_3323	cd_4_group_7818	cd_2_group_46185
PDT001351010.1	PDS000001295.101	SAMN29472479	clinical	cd_8_group_3323	cd_4_group_7818	cd_2_group_46185
PDT000789926.1	PDS000070265.2	SAMN15573443	clinical	cd_8_group_33230	cd_4_group_33672	-
PDT000820857.1	PDS000070265.2	SAMN15902326	clinical	cd_8_group_33230	cd_4_group_33672	-
PDT000789933.1	PDS000095281.1	SAMN15573453	clinical	cd_8_group_33231	cd_4_group_33673	cd_2_group_31449
PDT001120332.1	PDS000095281.1	SAMN21156914	clinical	cd_8_group_33231	cd_4_group_33673	cd_2_group_31449
PDT000790002.2	PDS000042450.109	SAMN15569716	clinical	cd_8_group_33232	cd_4_group_33676	cd_2_group_31453
PDT000794976.1	PDS000042450.109	SAMN15594414	clinical	cd_8_group_33232	cd_4_group_33676	cd_2_group_31453
PDT000821918.1	PDS000042450.109	SAMN15902291	clinical	cd_8_group_33232	cd_4_group_33676	cd_2_group_31453
PDT000790007.2	PDS000075578.1	SAMN15569740	clinical	cd_8_group_33233	cd_4_group_33677	cd_2_group_31454
PDT000883321.1	PDS000075578.1	SAMN16705180	clinical	cd_8_group_33233	cd_4_group_33677	cd_2_group_31454
PDT002183002.1	PDS000070032.18	SAMN41596251	clinical	cd_8_group_33234	-	-
PDT002183021.1	PDS000070032.18	SAMN41596296	clinical	cd_8_group_33234	cd_4_group_33678	-
PDT000790009.2	PDS000070032.18	SAMN15569713	clinical	cd_8_group_33234	cd_4_group_33678	cd_2_group_31455
PDT000814379.1	PDS000070032.18	SAMN15828784	environmental/other	cd_8_group_33234	cd_4_group_33678	cd_2_group_31455
PDT000834975.1	PDS000070032.18	SAMN16113679	environmental/other	cd_8_group_33234	cd_4_group_33678	cd_2_group_31455
PDT000834980.1	PDS000070032.18	SAMN16113657	environmental/other	cd_8_group_33234	cd_4_group_33678	cd_2_group_31455
PDT000834983.1	PDS000070032.18	SAMN16113671	environmental/other	cd_8_group_33234	cd_4_group_33678	cd_2_group_31455
PDT000834986.1	PDS000070032.18	SAMN16113675	environmental/other	cd_8_group_33234	cd_4_group_33678	cd_2_group_31455
PDT000835006.1	PDS000070032.18	SAMN16113694	environmental/other	cd_8_group_33234	cd_4_group_33678	cd_2_group_31455
PDT000835011.1	PDS000070032.18	SAMN16113710	environmental/other	cd_8_group_33234	cd_4_group_33678	cd_2_group_31455
PDT000835176.1	PDS000070032.18	SAMN16119282	environmental/other	cd_8_group_33234	cd_4_group_33678	cd_2_group_31455
PDT000837061.1	PDS000070032.18	SAMN16170487	environmental/other	cd_8_group_33234	cd_4_group_33678	cd_2_group_31455
PDT000837884.1	PDS000070032.18	SAMN16186534	environmental/other	cd_8_group_33234	cd_4_group_33678	cd_2_group_31455
PDT000838807.1	PDS000070032.18	SAMN16202490	environmental/other	cd_8_group_33234	cd_4_group_33678	cd_2_group_31455
PDT000853824.1	PDS000070032.18	SAMN16360733	clinical	cd_8_group_33234	cd_4_group_33678	cd_2_group_31455
PDT001102230.1	PDS000070032.18	SAMN20527476	environmental/other	cd_8_group_33234	cd_4_group_33678	cd_2_group_31455
PDT001111198.1	PDS000070032.18	SAMN20849829	clinical	cd_8_group_33234	cd_4_group_33678	cd_2_group_31455
PDT001175657.1	PDS000070032.18	SAMN23167902	clinical	cd_8_group_33234	cd_4_group_33678	cd_2_group_31455
PDT001185815.1	PDS000070032.18	SAMN23470321	environmental/other	cd_8_group_33234	cd_4_group_33678	cd_2_group_31455
PDT001589612.1	PDS000070032.18	SAMN32879972	environmental/other	cd_8_group_33234	cd_4_group_33678	cd_2_group_31455
PDT002095231.1	PDS000070032.18	SAMN40210854	clinical	cd_8_group_33234	cd_4_group_33678	cd_2_group_31455
PDT002179048.1	PDS000070032.18	SAMN41551004	clinical	cd_8_group_33234	cd_4_group_33678	cd_2_group_31455
PDT000790012.2	PDS000074313.5	SAMN15569730	clinical	cd_8_group_33235	cd_4_group_33679	cd_2_group_31456
PDT000866979.1	PDS000074313.5	SAMN16538005	clinical	cd_8_group_33235	cd_4_group_33679	cd_2_group_31456
PDT000790018.2	PDS000020351.22	SAMN15569728	clinical	cd_8_group_33236	cd_4_group_33682	cd_2_group_31458
PDT000830197.1	PDS000020351.22	SAMN16063811	clinical	cd_8_group_33236	cd_4_group_33682	cd_2_group_31458
PDT000859495.1	PDS000020351.22	SAMN16411106	clinical	cd_8_group_33236	cd_4_group_33682	cd_2_group_31458
PDT000790060.1	PDS000077374.4	SAMEA5670982	NULL	cd_8_group_33237	cd_4_group_33683	-
PDT000910032.1	PDS000077374.4	SAMEA7113820	NULL	cd_8_group_33237	cd_4_group_33683	cd_2_group_34853
PDT001387726.2	PDS000077374.4	SAMEA1484325	NULL	cd_8_group_33237	cd_4_group_33683	cd_2_group_34853
PDT001537479.1	PDS000077374.4	SAMN12221445	NULL	cd_8_group_33237	cd_4_group_33683	cd_2_group_34853
PDT002845532.1	PDS000077374.4	SAMN30090477	NULL	cd_8_group_33237	cd_4_group_33683	cd_2_group_34853
PDT000790080.1	PDS000065859.4	SAMN15575973	clinical	cd_8_group_33238	cd_4_group_33684	cd_2_group_31461
PDT000792115.1	PDS000065859.4	SAMN15579714	clinical	cd_8_group_33238	cd_4_group_33684	cd_2_group_31461
PDT000865477.1	PDS000065859.4	SAMN16523531	clinical	cd_8_group_33238	cd_4_group_33684	cd_2_group_31461
PDT001396953.1	PDS000065859.4	SAMN30468772	clinical	cd_8_group_33238	cd_4_group_33684	cd_2_group_31461
PDT002037347.1	PDS000065859.4	SAMN39051579	clinical	cd_8_group_33238	cd_4_group_33684	cd_2_group_31461
PDT000871650.1	PDS000066131.25	SAMN16588786	clinical	cd_8_group_33239	cd_4_group_33685	-
PDT000790084.1	PDS000066131.25	SAMN15575972	clinical	cd_8_group_33239	cd_4_group_33685	cd_2_group_31462
PDT000797077.1	PDS000066131.25	SAMN15649785	clinical	cd_8_group_33239	cd_4_group_33685	cd_2_group_31462
PDT000797773.1	PDS000066131.25	SAMN15658536	clinical	cd_8_group_33239	cd_4_group_33685	cd_2_group_31462
PDT000799633.1	PDS000066131.25	SAMN15678023	clinical	cd_8_group_33239	cd_4_group_33685	cd_2_group_31462
PDT000799797.1	PDS000066131.25	SAMN15680054	clinical	cd_8_group_33239	cd_4_group_33685	cd_2_group_31462
PDT000800234.1	PDS000066131.25	SAMN15690554	clinical	cd_8_group_33239	cd_4_group_33685	cd_2_group_31462
PDT000801749.1	PDS000066131.25	SAMN15722693	clinical	cd_8_group_33239	cd_4_group_33685	cd_2_group_31462
PDT000802137.1	PDS000066131.25	SAMN15731039	clinical	cd_8_group_33239	cd_4_group_33685	cd_2_group_31462
PDT000802348.1	PDS000066131.25	SAMN15731661	clinical	cd_8_group_33239	cd_4_group_33685	cd_2_group_31462
PDT000804406.1	PDS000066131.25	SAMN15760141	clinical	cd_8_group_33239	cd_4_group_33685	cd_2_group_31462
PDT000806597.1	PDS000066131.25	SAMN15775872	clinical	cd_8_group_33239	cd_4_group_33685	cd_2_group_31462
PDT000807331.1	PDS000066131.25	SAMN15786906	clinical	cd_8_group_33239	cd_4_group_33685	cd_2_group_31462
PDT000807573.1	PDS000066131.25	SAMN15793486	clinical	cd_8_group_33239	cd_4_group_33685	cd_2_group_31462
PDT000814977.1	PDS000066131.25	SAMN15851537	clinical	cd_8_group_33239	cd_4_group_33685	cd_2_group_31462
PDT000817658.1	PDS000066131.25	SAMN15879617	clinical	cd_8_group_33239	cd_4_group_33685	cd_2_group_31462
PDT000828327.1	PDS000066131.25	SAMN15969100	clinical	cd_8_group_33239	cd_4_group_33685	cd_2_group_31462
PDT000828332.1	PDS000066131.25	SAMN15969091	clinical	cd_8_group_33239	cd_4_group_33685	cd_2_group_31462
PDT000828454.1	PDS000066131.25	SAMN15970389	clinical	cd_8_group_33239	cd_4_group_33685	cd_2_group_31462
PDT000829090.1	PDS000066131.25	SAMN16051114	clinical	cd_8_group_33239	cd_4_group_33685	cd_2_group_31462
PDT000836085.1	PDS000066131.25	SAMN16129661	clinical	cd_8_group_33239	cd_4_group_33685	cd_2_group_31462
PDT000836620.1	PDS000066131.25	SAMN16134604	clinical	cd_8_group_33239	cd_4_group_33685	cd_2_group_31462
PDT000836819.1	PDS000066131.25	SAMN16124845	clinical	cd_8_group_33239	cd_4_group_33685	cd_2_group_31462
PDT000848699.1	PDS000066131.25	SAMN16280414	clinical	cd_8_group_33239	cd_4_group_33685	cd_2_group_31462
PDT000848777.1	PDS000066131.25	SAMN16280477	clinical	cd_8_group_33239	cd_4_group_33685	cd_2_group_31462
PDT000851116.1	PDS000066131.25	SAMN16319682	clinical	cd_8_group_33239	cd_4_group_33685	cd_2_group_31462
PDT000880538.1	PDS000066131.25	SAMN16676936	clinical	cd_8_group_33239	cd_4_group_33685	cd_2_group_31462
PDT000891132.1	PDS000066131.25	SAMN16810005	clinical	cd_8_group_33239	cd_4_group_33685	cd_2_group_31462
PDT000901291.1	PDS000066131.25	SAMN16963847	clinical	cd_8_group_33239	cd_4_group_33685	cd_2_group_31462
PDT000931076.1	PDS000066131.25	SAMN17284635	clinical	cd_8_group_33239	cd_4_group_33685	cd_2_group_31462
PDT001007200.1	PDS000066131.25	SAMN18756075	clinical	cd_8_group_33239	cd_4_group_33685	cd_2_group_31462
PDT001024928.1	PDS000066131.25	SAMN19131587	clinical	cd_8_group_33239	cd_4_group_33685	cd_2_group_31462
PDT000326482.1	PDS000001927.5	SAMN09388024	clinical	cd_8_group_3324	-	-
PDT000053915.2	PDS000001927.5	SAMN03468590	clinical	cd_8_group_3324	cd_4_group_3214	cd_2_group_2868
PDT000054186.2	PDS000001927.5	SAMN03469043	clinical	cd_8_group_3324	cd_4_group_3214	cd_2_group_2868
PDT000790128.1	PDS000027894.112	SAMN15575974	clinical	cd_8_group_33240	cd_4_group_33686	cd_2_group_31463
PDT000790131.1	PDS000027894.112	SAMN15575978	clinical	cd_8_group_33240	cd_4_group_33686	cd_2_group_31463
PDT000791741.1	PDS000065769.1	SAMEA5671095	NULL	cd_8_group_33241	cd_4_group_33688	cd_2_group_31466
PDT000791900.1	PDS000065769.1	SAMEA5671087	NULL	cd_8_group_33241	cd_4_group_33688	cd_2_group_31466
PDT000791748.1	PDS000077274.1	SAMEA5671285	NULL	cd_8_group_33242	-	-
PDT000909829.1	PDS000077274.1	SAMEA7113617	clinical	cd_8_group_33242	-	-
PDT000791772.1	PDS000077389.1	SAMEA5671107	NULL	cd_8_group_33243	cd_4_group_33689	cd_2_group_31467
PDT000909164.1	PDS000077389.1	SAMEA7112951	clinical	cd_8_group_33243	cd_4_group_33689	cd_2_group_31467
PDT000791784.1	PDS000184417.131	SAMEA5671225	NULL	cd_8_group_33244	cd_4_group_33690	-
PDT000911060.1	PDS000184417.131	SAMEA7114850	clinical	cd_8_group_33244	cd_4_group_33690	-
PDT000791785.1	PDS000077367.1	SAMEA5671322	NULL	cd_8_group_33245	cd_4_group_33691	-
PDT000910229.1	PDS000077367.1	SAMEA7114017	NULL	cd_8_group_33245	cd_4_group_33691	-
PDT000908975.1	PDS000184417.131	SAMEA7112762	clinical	cd_8_group_33246	-	-
PDT000791788.1	PDS000184417.131	SAMEA5671327	NULL	cd_8_group_33246	cd_4_group_33692	cd_2_group_31468
PDT000909645.1	PDS000184417.131	SAMEA7113433	clinical	cd_8_group_33246	cd_4_group_33692	cd_2_group_31468
PDT000910772.1	PDS000184417.131	SAMEA7114562	clinical	cd_8_group_33246	cd_4_group_33692	cd_2_group_31468
PDT000791812.1	PDS000077403.1	SAMEA5671336	NULL	cd_8_group_33247	cd_4_group_33694	-
PDT000910017.1	PDS000077403.1	SAMEA7113805	NULL	cd_8_group_33247	cd_4_group_33694	-
PDT000791816.1	PDS000013655.11	SAMEA5671337	NULL	cd_8_group_33248	cd_4_group_33695	cd_2_group_31470
PDT001283816.1	PDS000013655.11	SAMN27531306	clinical	cd_8_group_33248	cd_4_group_33695	cd_2_group_31470
PDT000791818.1	PDS000184417.131	SAMEA5671243	NULL	cd_8_group_33249	-	-
PDT000909512.1	PDS000184417.131	SAMEA7113299	clinical	cd_8_group_33249	-	-
PDT000053916.2	PDS000003932.59	SAMN03468591	clinical	cd_8_group_3325	cd_4_group_3215	-
PDT000262195.2	PDS000003932.59	SAMEA2298843	NULL	cd_8_group_3325	cd_4_group_3215	cd_2_group_12132
PDT000262196.2	PDS000003932.59	SAMEA2298844	NULL	cd_8_group_3325	cd_4_group_3215	cd_2_group_12132
PDT000791825.1	PDS000077415.1	SAMEA5671245	NULL	cd_8_group_33250	cd_4_group_33696	cd_2_group_31471
PDT000911502.1	PDS000077415.1	SAMEA7115201	clinical	cd_8_group_33250	cd_4_group_33696	cd_2_group_31471
PDT000791826.1	PDS000223632.40	SAMEA5671052	NULL	cd_8_group_33251	cd_4_group_33697	cd_2_group_31472
PDT000911753.1	PDS000223632.40	SAMEA7115452	NULL	cd_8_group_33251	cd_4_group_33697	cd_2_group_31472
PDT000791829.1	PDS000042461.112	SAMEA5671247	NULL	cd_8_group_33252	-	-
PDT000919846.1	PDS000042461.112	SAMN17121944	clinical	cd_8_group_33252	-	-
PDT000791842.1	PDS000003876.16	SAMEA5671063	NULL	cd_8_group_33253	-	-
PDT000909103.1	PDS000003876.16	SAMEA7112890	clinical	cd_8_group_33253	-	-
PDT000910536.1	PDS000003876.16	SAMEA7114326	clinical	cd_8_group_33253	-	-
PDT000791856.1	PDS000065776.37	SAMEA5671354	NULL	cd_8_group_33254	-	-
PDT000909352.1	PDS000065776.37	SAMEA7113139	NULL	cd_8_group_33254	-	-
PDT000791866.1	PDS000030859.16	SAMEA5671163	NULL	cd_8_group_33255	cd_4_group_33701	-
PDT001241026.1	PDS000030859.16	SAMN25686185	environmental/other	cd_8_group_33255	cd_4_group_33701	-
PDT000791868.1	PDS000077344.1	SAMEA5671357	NULL	cd_8_group_33256	cd_4_group_33702	cd_2_group_31477
PDT000908837.1	PDS000077344.1	SAMEA7112622	clinical	cd_8_group_33256	cd_4_group_33702	cd_2_group_31477
PDT000910620.1	PDS000077344.1	SAMEA7114410	clinical	cd_8_group_33256	cd_4_group_33702	cd_2_group_31477
PDT000791876.1	PDS000042461.112	SAMEA5671263	NULL	cd_8_group_33257	-	-
PDT000791895.1	PDS000042461.112	SAMEA5671279	NULL	cd_8_group_33257	-	-
PDT000791914.1	PDS000031736.106	SAMEA5671680	NULL	cd_8_group_33258	cd_4_group_33703	-
PDT000908829.1	PDS000031736.106	SAMEA7112614	clinical	cd_8_group_33258	cd_4_group_33703	-
PDT000910410.1	PDS000031736.106	SAMEA7114200	clinical	cd_8_group_33258	cd_4_group_37200	-
PDT000910646.1	PDS000031736.106	SAMEA7114436	clinical	cd_8_group_33258	cd_4_group_37200	cd_2_group_34890
PDT000911418.1	PDS000031736.106	SAMEA7115117	clinical	cd_8_group_33258	cd_4_group_37200	cd_2_group_34890
PDT000791931.1	PDS000032493.64	SAMEA5671515	NULL	cd_8_group_33259	-	-
PDT000910586.1	PDS000032493.64	SAMEA7114376	NULL	cd_8_group_33259	-	-
PDT000909790.1	PDS000032493.64	SAMEA7113578	NULL	cd_8_group_33259	cd_4_group_37159	-
PDT000909889.1	PDS000032493.64	SAMEA7113677	NULL	cd_8_group_33259	cd_4_group_37159	cd_2_group_34847
PDT000910578.1	PDS000032493.64	SAMEA7114368	NULL	cd_8_group_33259	cd_4_group_37159	cd_2_group_34847
PDT000910588.1	PDS000032493.64	SAMEA7114378	NULL	cd_8_group_33259	cd_4_group_37159	cd_2_group_34847
PDT000910595.1	PDS000032493.64	SAMEA7114385	NULL	cd_8_group_33259	cd_4_group_37159	cd_2_group_34847
PDT000910930.1	PDS000032493.64	SAMEA7114720	NULL	cd_8_group_33259	cd_4_group_37159	cd_2_group_34847
PDT000911435.1	PDS000032493.64	SAMEA7115134	NULL	cd_8_group_33259	cd_4_group_37159	cd_2_group_34847
PDT000911436.1	PDS000032493.64	SAMEA7115135	NULL	cd_8_group_33259	cd_4_group_37159	cd_2_group_34847
PDT000910591.1	PDS000032493.64	SAMEA7114381	NULL	cd_8_group_33259	cd_4_group_37213	cd_2_group_34886
PDT000910596.1	PDS000032493.64	SAMEA7114386	NULL	cd_8_group_33259	cd_4_group_37213	cd_2_group_34886
PDT000053920.2	PDS000030951.1	SAMN03468595	clinical	cd_8_group_3326	cd_4_group_3216	cd_2_group_2869
PDT000059218.2	PDS000030951.1	SAMN03479676	clinical	cd_8_group_3326	cd_4_group_3216	cd_2_group_2869
PDT000791947.1	PDS000184417.131	SAMEA5671309	NULL	cd_8_group_33260	cd_4_group_33704	cd_2_group_31478
PDT000909480.1	PDS000184417.131	SAMEA7113267	clinical	cd_8_group_33260	cd_4_group_33704	cd_2_group_31478
PDT000791952.1	PDS000184417.131	SAMEA5671320	NULL	cd_8_group_33261	cd_4_group_33705	cd_2_group_31479
PDT000908843.1	PDS000184417.131	SAMEA7112629	clinical	cd_8_group_33261	cd_4_group_33705	cd_2_group_31479
PDT000911515.1	PDS000184417.131	SAMEA7115214	clinical	cd_8_group_33261	cd_4_group_33705	cd_2_group_31479
PDT000911455.1	PDS000184417.131	SAMEA7115154	clinical	cd_8_group_33262	-	-
PDT000791957.1	PDS000184417.131	SAMEA5671226	NULL	cd_8_group_33262	cd_4_group_33706	cd_2_group_31480
PDT000911814.1	PDS000184417.131	SAMEA7115513	clinical	cd_8_group_33262	cd_4_group_33706	cd_2_group_31480
PDT000908827.1	PDS000184417.131	SAMEA7112612	clinical	cd_8_group_33262	cd_4_group_33706	cd_2_group_34746
PDT000910729.1	PDS000184417.131	SAMEA7114519	clinical	cd_8_group_33262	cd_4_group_33706	cd_2_group_34746
PDT001156120.1	PDS000184417.131	SAMEA6145150	NULL	cd_8_group_33262	cd_4_group_33706	cd_2_group_34746
PDT000791966.1	PDS000030390.2	SAMEA5671131	NULL	cd_8_group_33263	cd_4_group_33707	cd_2_group_31481
PDT000791976.1	PDS000030390.2	SAMEA5671139	NULL	cd_8_group_33263	cd_4_group_33707	cd_2_group_31481
PDT000791977.1	PDS000223632.40	SAMEA5671044	NULL	cd_8_group_33264	cd_4_group_33708	cd_2_group_31482
PDT000909865.1	PDS000223632.40	SAMEA7113653	NULL	cd_8_group_33264	cd_4_group_33708	cd_2_group_31482
PDT000791994.1	PDS000042350.7	SAMEA5671387	NULL	cd_8_group_33265	-	-
PDT000792001.1	PDS000042350.7	SAMEA5671428	NULL	cd_8_group_33265	-	-
PDT000791995.1	PDS000084711.526	SAMEA5671683	NULL	cd_8_group_33266	cd_4_group_33710	cd_2_group_31485
PDT000910994.1	PDS000084711.526	SAMEA7114784	clinical	cd_8_group_33266	cd_4_group_33710	cd_2_group_31485
PDT000909028.1	PDS000184417.131	SAMEA7112815	clinical	cd_8_group_33267	-	-
PDT000910566.1	PDS000184417.131	SAMEA7114356	clinical	cd_8_group_33267	-	-
PDT000792015.1	PDS000184417.131	SAMEA5671612	NULL	cd_8_group_33267	cd_4_group_33711	cd_2_group_31486
PDT000910796.1	PDS000184417.131	SAMEA7114586	clinical	cd_8_group_33267	cd_4_group_33711	cd_2_group_31486
PDT000910886.1	PDS000184417.131	SAMEA7114676	clinical	cd_8_group_33267	cd_4_group_33711	cd_2_group_31486
PDT000792029.1	PDS000157219.129	SAMEA5671623	NULL	cd_8_group_33268	-	-
PDT000911122.1	PDS000157219.129	SAMEA7114912	clinical	cd_8_group_33268	-	-
PDT000792046.1	PDS000064996.5	SAMEA5671440	NULL	cd_8_group_33269	cd_4_group_33712	cd_2_group_31487
PDT001283842.1	PDS000064996.5	SAMN27531282	clinical	cd_8_group_33269	cd_4_group_33712	cd_2_group_31487
PDT000053922.2	PDS000002333.4	SAMN03468597	clinical	cd_8_group_3327	cd_4_group_3217	cd_2_group_2870
PDT000058123.2	PDS000002333.4	SAMN03478193	clinical	cd_8_group_3327	cd_4_group_3217	cd_2_group_2870
PDT000792086.1	PDS000026955.114	SAMEA5671031	NULL	cd_8_group_33270	cd_4_group_33714	cd_2_group_31490
PDT000908981.1	PDS000026955.114	SAMEA7112768	NULL	cd_8_group_33270	cd_4_group_33714	cd_2_group_31490
PDT000792103.1	PDS000032715.28	SAMEA5671684	NULL	cd_8_group_33271	-	-
PDT001272255.1	PDS000032715.28	SAMN26855987	environmental/other	cd_8_group_33271	-	-
PDT000792627.1	PDS000026799.160	SAMN15581354	clinical	cd_8_group_33272	-	-
PDT002174093.1	PDS000026799.160	SAMN41505789	clinical	cd_8_group_33272	-	-
PDT001130070.1	PDS000026746.215	SAMN21417655	clinical	cd_8_group_33273	-	-
PDT000792645.1	PDS000026746.215	SAMN15581365	clinical	cd_8_group_33273	cd_4_group_33717	cd_2_group_31495
PDT000863851.1	PDS000026746.215	SAMN16484588	clinical	cd_8_group_33273	cd_4_group_33717	cd_2_group_31495
PDT000893222.1	PDS000026746.215	SAMN16834472	clinical	cd_8_group_33273	cd_4_group_33717	cd_2_group_31495
PDT000792652.1	PDS000074486.1	SAMN15581368	clinical	cd_8_group_33274	-	-
PDT000869816.1	PDS000074486.1	SAMN16568412	clinical	cd_8_group_33274	-	-
PDT000792659.1	PDS000013882.367	SAMN15581453	clinical	cd_8_group_33275	-	-
PDT000809267.1	PDS000013882.367	SAMN15812297	clinical	cd_8_group_33275	-	-
PDT000792684.1	PDS000026617.677	SAMN15581501	clinical	cd_8_group_33276	cd_4_group_33720	cd_2_group_31497
PDT000901446.1	PDS000026617.677	SAMN16970216	clinical	cd_8_group_33276	cd_4_group_33720	cd_2_group_31497
PDT000792690.1	PDS000076225.4	SAMN15581807	clinical	cd_8_group_33277	cd_4_group_33721	cd_2_group_31498
PDT001096947.1	PDS000076225.4	SAMN20427025	clinical	cd_8_group_33277	cd_4_group_33721	cd_2_group_31498
PDT001212448.1	PDS000004957.383	SAMN24441055	clinical	cd_8_group_33278	-	-
PDT002457472.1	PDS000004957.383	SAMN44368047	clinical	cd_8_group_33278	-	-
PDT001764813.1	PDS000004957.383	SAMN35529215	clinical	cd_8_group_33278	cd_4_group_33724	-
PDT000792696.1	PDS000004957.383	SAMN15582075	clinical	cd_8_group_33278	cd_4_group_33724	cd_2_group_31501
PDT001130172.1	PDS000004957.383	SAMN21423936	clinical	cd_8_group_33278	cd_4_group_33724	cd_2_group_31501
PDT001347844.1	PDS000004957.383	SAMN29375328	clinical	cd_8_group_33278	cd_4_group_48416	cd_2_group_46067
PDT001449616.1	PDS000004957.383	SAMN31228832	clinical	cd_8_group_33278	cd_4_group_48416	cd_2_group_46067
PDT001845575.1	PDS000004957.383	SAMN36892652	clinical	cd_8_group_33278	cd_4_group_48416	cd_2_group_46067
PDT002485540.1	PDS000004957.383	SAMN45003293	clinical	cd_8_group_33278	cd_4_group_48416	cd_2_group_46067
PDT000792698.1	PDS000029638.113	SAMN15582062	clinical	cd_8_group_33279	cd_4_group_33725	cd_2_group_31502
PDT000878866.1	PDS000029638.113	SAMN16666748	clinical	cd_8_group_33279	cd_4_group_33725	cd_2_group_31502
PDT000333473.1	PDS000001528.14	SAMN09463345	clinical	cd_8_group_3328	-	-
PDT000311878.2	PDS000001528.14	SAMN09076693	clinical	cd_8_group_3328	cd_4_group_16363	cd_2_group_14837
PDT000321021.1	PDS000001528.14	SAMN09277840	clinical	cd_8_group_3328	cd_4_group_16363	cd_2_group_14837
PDT000339242.1	PDS000001528.14	SAMN09520962	clinical	cd_8_group_3328	cd_4_group_16363	cd_2_group_14837
PDT000476696.1	PDS000001528.14	SAMN11102594	clinical	cd_8_group_3328	cd_4_group_16363	cd_2_group_14837
PDT000344122.1	PDS000001528.14	SAMN09634301	environmental/other	cd_8_group_3328	cd_4_group_16363	cd_2_group_17116
PDT000344270.1	PDS000001528.14	SAMN09634575	environmental/other	cd_8_group_3328	cd_4_group_16363	cd_2_group_17116
PDT000347718.1	PDS000001528.14	SAMN09652012	environmental/other	cd_8_group_3328	cd_4_group_16363	cd_2_group_17116
PDT000454625.1	PDS000001528.14	SAMN10835816	environmental/other	cd_8_group_3328	cd_4_group_16363	cd_2_group_17116
PDT000454734.1	PDS000001528.14	SAMN10836082	environmental/other	cd_8_group_3328	cd_4_group_16363	cd_2_group_17116
PDT000053924.2	PDS000001528.14	SAMN03468599	clinical	cd_8_group_3328	cd_4_group_3218	cd_2_group_2871
PDT000056272.2	PDS000001528.14	SAMN03476755	clinical	cd_8_group_3328	cd_4_group_3218	cd_2_group_2871
PDT000056984.2	PDS000001528.14	SAMN03477498	clinical	cd_8_group_3328	cd_4_group_3218	cd_2_group_2871
PDT000122549.2	PDS000001528.14	SAMN04600556	clinical	cd_8_group_3328	cd_4_group_3218	cd_2_group_5581
PDT000476775.1	PDS000001528.14	SAMN11102724	clinical	cd_8_group_3328	cd_4_group_3218	cd_2_group_5581
PDT000792740.1	PDS000241216.6	SAMN15582539	clinical	cd_8_group_33280	-	-
PDT001202047.1	PDS000241216.6	SAMN23970324	clinical	cd_8_group_33280	cd_4_group_42283	-
PDT001120598.1	PDS000241216.6	SAMN21160148	clinical	cd_8_group_33280	cd_4_group_42283	cd_2_group_39921
PDT001162284.1	PDS000241216.6	SAMN22575680	clinical	cd_8_group_33280	cd_4_group_42283	cd_2_group_39921
PDT000792747.1	PDS000052007.10	SAMN15582911	clinical	cd_8_group_33281	-	-
PDT001249235.1	PDS000052007.10	SAMN25936524	clinical	cd_8_group_33281	-	-
PDT000792783.1	PDS000066696.1	SAMN15585321	clinical	cd_8_group_33282	cd_4_group_33727	cd_2_group_31506
PDT000803576.1	PDS000066696.1	SAMN15748169	clinical	cd_8_group_33282	cd_4_group_33727	cd_2_group_31506
PDT000793035.1	PDS000066331.54	SAMN15586610	environmental/other	cd_8_group_33283	-	-
PDT000824036.1	PDS000066331.54	SAMN15940067	environmental/other	cd_8_group_33283	-	-
PDT000793037.1	PDS000047458.6	SAMN15586608	environmental/other	cd_8_group_33284	cd_4_group_33728	-
PDT001912787.1	PDS000047458.6	SAMN37659637	environmental/other	cd_8_group_33284	cd_4_group_33728	-
PDT002064708.1	PDS000047458.6	SAMN39623901	environmental/other	cd_8_group_33284	cd_4_group_33728	-
PDT002542622.1	PDS000047458.6	SAMN45897442	clinical	cd_8_group_33284	cd_4_group_33728	-
PDT000793100.1	PDS000030180.137	SAMN15587361	clinical	cd_8_group_33285	cd_4_group_33729	-
PDT002443181.1	PDS000030180.137	SAMN44243594	clinical	cd_8_group_33285	cd_4_group_33729	-
PDT000793114.1	PDS000076604.959	SAMN15588236	clinical	cd_8_group_33286	cd_4_group_33730	cd_2_group_31510
PDT000796188.1	PDS000076604.959	SAMN15641232	clinical	cd_8_group_33286	cd_4_group_33730	cd_2_group_31510
PDT000814723.1	PDS000076604.959	SAMN15849211	clinical	cd_8_group_33286	cd_4_group_33730	cd_2_group_31510
PDT000793122.1	PDS000065861.4	SAMN15588326	clinical	cd_8_group_33287	cd_4_group_33731	-
PDT001041972.1	PDS000065861.4	SAMN19242399	clinical	cd_8_group_33287	cd_4_group_33731	-
PDT000793133.1	PDS000239639.11	SAMN15588349	environmental/other	cd_8_group_33288	cd_4_group_33732	cd_2_group_31511
PDT000793134.1	PDS000239639.11	SAMN15588365	environmental/other	cd_8_group_33288	cd_4_group_33732	cd_2_group_31511
PDT000793158.1	PDS000239639.11	SAMN15588387	environmental/other	cd_8_group_33288	cd_4_group_33732	cd_2_group_31511
PDT000793141.1	PDS000001865.1027	SAMN15588359	clinical	cd_8_group_33289	-	-
PDT002014237.1	PDS000001865.1027	SAMN38639748	clinical	cd_8_group_33289	-	-
PDT000053927.2	PDS000030237.1607	SAMN03468602	clinical	cd_8_group_3329	cd_4_group_3219	cd_2_group_2872
PDT000054082.2	PDS000030237.1607	SAMN03468938	clinical	cd_8_group_3329	cd_4_group_3219	cd_2_group_2872
PDT000054972.2	PDS000030237.1607	SAMN03475406	clinical	cd_8_group_3329	cd_4_group_3219	cd_2_group_2872
PDT000793151.1	PDS000065860.5	SAMN15588372	clinical	cd_8_group_33290	cd_4_group_33733	cd_2_group_31512
PDT001973978.1	PDS000065860.5	SAMN38145556	clinical	cd_8_group_33290	cd_4_group_33733	cd_2_group_31512
PDT001941924.1	PDS000026825.532	SAMN37856637	clinical	cd_8_group_33291	-	-
PDT002091919.1	PDS000026825.532	SAMN40203020	clinical	cd_8_group_33291	-	-
PDT002172448.1	PDS000026825.532	SAMN41478897	clinical	cd_8_group_33291	-	-
PDT000793152.1	PDS000026825.532	SAMN15588371	clinical	cd_8_group_33291	cd_4_group_33734	-
PDT000918018.1	PDS000026825.532	SAMN17089167	clinical	cd_8_group_33291	cd_4_group_33734	-
PDT001793900.1	PDS000026825.532	SAMN36076472	clinical	cd_8_group_33291	cd_4_group_47939	-
PDT001966586.1	PDS000026825.532	SAMN38088640	clinical	cd_8_group_33291	cd_4_group_47939	-
PDT001971690.1	PDS000026825.532	SAMN38117209	clinical	cd_8_group_33291	cd_4_group_47939	-
PDT001989132.1	PDS000026825.532	SAMN38300138	clinical	cd_8_group_33291	cd_4_group_47939	-
PDT002146475.1	PDS000026825.532	SAMN41081368	clinical	cd_8_group_33291	cd_4_group_47939	-
PDT001322169.1	PDS000026825.532	SAMN28838844	clinical	cd_8_group_33291	cd_4_group_47939	cd_2_group_45586
PDT001491928.1	PDS000026825.532	SAMN31822671	clinical	cd_8_group_33291	cd_4_group_47939	cd_2_group_45586
PDT001679111.1	PDS000026825.532	SAMN34070908	clinical	cd_8_group_33291	cd_4_group_47939	cd_2_group_45586
PDT001955893.1	PDS000026825.532	SAMN38017769	clinical	cd_8_group_33291	cd_4_group_47939	cd_2_group_45586
PDT002054542.1	PDS000026825.532	SAMN39460355	clinical	cd_8_group_33291	cd_4_group_47939	cd_2_group_45586
PDT002184688.1	PDS000026825.532	SAMN41637528	clinical	cd_8_group_33291	cd_4_group_47939	cd_2_group_45586
PDT000793249.1	PDS000127718.470	SAMN15588513	clinical	cd_8_group_33292	-	-
PDT001296987.1	PDS000127718.470	SAMN27993001	clinical	cd_8_group_33292	-	-
PDT001379952.1	PDS000127718.470	SAMN30192052	clinical	cd_8_group_33292	-	-
PDT002303027.1	PDS000127718.470	SAMN43064557	clinical	cd_8_group_33292	cd_4_group_65212	-
PDT002859990.1	PDS000127718.470	SAMN50298717	clinical	cd_8_group_33292	cd_4_group_65212	-
PDT000793253.1	PDS000028636.65	SAMN15588516	clinical	cd_8_group_33293	cd_4_group_33738	cd_2_group_31516
PDT000793258.1	PDS000028636.65	SAMN15588545	clinical	cd_8_group_33293	cd_4_group_33738	cd_2_group_31516
PDT000794559.1	PDS000028636.65	SAMN15599758	clinical	cd_8_group_33293	cd_4_group_33738	cd_2_group_31516
PDT000795515.1	PDS000028636.65	SAMN15627494	clinical	cd_8_group_33293	cd_4_group_33738	cd_2_group_31516
PDT000798819.1	PDS000028636.65	SAMN15672660	clinical	cd_8_group_33293	cd_4_group_33738	cd_2_group_31516
PDT000798821.1	PDS000028636.65	SAMN15672739	clinical	cd_8_group_33293	cd_4_group_33738	cd_2_group_31516
PDT000798822.1	PDS000028636.65	SAMN15672737	clinical	cd_8_group_33293	cd_4_group_33738	cd_2_group_31516
PDT000882102.1	PDS000028636.65	SAMN16690069	clinical	cd_8_group_33293	cd_4_group_33738	cd_2_group_31516
PDT000793276.1	PDS000055348.5	SAMN15588573	clinical	cd_8_group_33294	-	-
PDT000839070.1	PDS000055348.5	SAMN16212739	clinical	cd_8_group_33294	-	-
PDT000793277.1	PDS000031100.18	SAMN15588574	clinical	cd_8_group_33295	-	-
PDT000954570.1	PDS000031100.18	SAMN17882493	clinical	cd_8_group_33295	-	-
PDT000793571.1	PDS000066944.1	SAMN15590948	clinical	cd_8_group_33296	-	-
PDT000808082.1	PDS000066944.1	SAMN15802589	clinical	cd_8_group_33296	-	-
PDT000793785.1	PDS000065910.3	SAMN15594197	clinical	cd_8_group_33297	cd_4_group_33743	-
PDT000794161.1	PDS000065910.3	SAMN15595118	clinical	cd_8_group_33297	cd_4_group_33743	-
PDT000797372.1	PDS000065910.3	SAMN15654438	clinical	cd_8_group_33297	cd_4_group_33743	-
PDT000793584.1	PDS000065910.3	SAMN15590944	clinical	cd_8_group_33297	cd_4_group_33743	cd_2_group_31520
PDT000793629.1	PDS000065910.3	SAMN15591786	clinical	cd_8_group_33297	cd_4_group_33743	cd_2_group_31520
PDT000794167.1	PDS000011909.379	SAMN15595139	clinical	cd_8_group_33298	-	-
PDT000793585.1	PDS000011909.379	SAMN15590938	clinical	cd_8_group_33298	cd_4_group_33744	cd_2_group_31521
PDT000793587.1	PDS000011909.379	SAMN15590939	clinical	cd_8_group_33298	cd_4_group_33744	cd_2_group_31521
PDT000798066.1	PDS000011909.379	SAMN15660948	clinical	cd_8_group_33298	cd_4_group_33744	cd_2_group_31521
PDT000793600.1	PDS000076604.959	SAMN15587373	environmental/other	cd_8_group_33299	cd_4_group_33745	cd_2_group_31522
PDT000793615.1	PDS000076604.959	SAMN15587376	environmental/other	cd_8_group_33299	cd_4_group_33745	cd_2_group_31522
PDT000793616.1	PDS000076604.959	SAMN15587375	environmental/other	cd_8_group_33299	cd_4_group_33745	cd_2_group_31522
PDT001017994.1	PDS000076604.959	SAMN18986994	environmental/other	cd_8_group_33299	cd_4_group_33745	cd_2_group_31522
PDT000002033.7	PDS000029340.6	SAMN02367649	clinical	cd_8_group_333	cd_4_group_287	cd_2_group_242
PDT000127637.2	PDS000029340.6	SAMN03470052	environmental/other	cd_8_group_333	cd_4_group_287	cd_2_group_242
PDT000437473.1	PDS000029340.6	SAMEA788842	NULL	cd_8_group_333	cd_4_group_287	cd_2_group_242
PDT000945427.1	PDS000029340.6	SAMN17506941	NULL	cd_8_group_333	cd_4_group_287	cd_2_group_242
PDT001048453.1	PDS000029340.6	SAMN06856351	environmental/other	cd_8_group_333	cd_4_group_287	cd_2_group_242
PDT000053928.3	PDS000238526.14	SAMN03468603	clinical	cd_8_group_3330	-	-
PDT002463004.2	PDS000238526.14	SAMN44353967	NULL	cd_8_group_3330	-	-
PDT002463078.2	PDS000238526.14	SAMN44353968	NULL	cd_8_group_3330	-	-
PDT000321675.1	PDS000238526.14	SAMN09285813	clinical	cd_8_group_3330	cd_4_group_17033	-
PDT000380588.1	PDS000238526.14	SAMN10087118	clinical	cd_8_group_3330	cd_4_group_17033	-
PDT000058229.2	PDS000238526.14	SAMN03478299	clinical	cd_8_group_3330	cd_4_group_4031	-
PDT000318802.1	PDS000238526.14	SAMN09238913	clinical	cd_8_group_3330	cd_4_group_4031	cd_2_group_15322
PDT000330819.1	PDS000238526.14	SAMN09433601	clinical	cd_8_group_3330	cd_4_group_4031	cd_2_group_15322
PDT000338488.1	PDS000238526.14	SAMN09515954	clinical	cd_8_group_3330	cd_4_group_4031	cd_2_group_16744
PDT000341483.1	PDS000238526.14	SAMN09601709	clinical	cd_8_group_3330	cd_4_group_4031	cd_2_group_16744
PDT000793604.1	PDS000002770.674	SAMN15587369	environmental/other	cd_8_group_33300	cd_4_group_33746	cd_2_group_31523
PDT001040455.1	PDS000002770.674	SAMN19233545	environmental/other	cd_8_group_33300	cd_4_group_33746	cd_2_group_31523
PDT000793610.1	PDS000017521.41	SAMN15587381	environmental/other	cd_8_group_33301	cd_4_group_33747	cd_2_group_31525
PDT001000378.1	PDS000017521.41	SAMN18620616	environmental/other	cd_8_group_33301	cd_4_group_33747	cd_2_group_31525
PDT001040453.1	PDS000017521.41	SAMN19233547	environmental/other	cd_8_group_33301	cd_4_group_33747	cd_2_group_31525
PDT000793619.1	PDS000065969.1	SAMN15591712	clinical	cd_8_group_33302	cd_4_group_33749	cd_2_group_31527
PDT000794619.1	PDS000065969.1	SAMN15601954	clinical	cd_8_group_33302	cd_4_group_33749	cd_2_group_31527
PDT000856663.1	PDS000011909.379	SAMN16387529	clinical	cd_8_group_33303	-	-
PDT000793620.1	PDS000011909.379	SAMN15591717	clinical	cd_8_group_33303	cd_4_group_33750	-
PDT000848766.1	PDS000011909.379	SAMN16280465	clinical	cd_8_group_33303	cd_4_group_33750	-
PDT000793790.1	PDS000098901.2	SAMN15594275	clinical	cd_8_group_33304	-	-
PDT001175788.1	PDS000098901.2	SAMN23180922	clinical	cd_8_group_33304	-	-
PDT001278269.1	PDS000098901.2	SAMN27122474	clinical	cd_8_group_33304	-	-
PDT000793862.1	PDS000066648.1	SAMN15594318	clinical	cd_8_group_33305	cd_4_group_33753	cd_2_group_31528
PDT000802988.1	PDS000066648.1	SAMN15738514	clinical	cd_8_group_33305	cd_4_group_33753	cd_2_group_31528
PDT000793874.1	PDS000097423.10	SAMN15594339	clinical	cd_8_group_33306	-	-
PDT000872851.1	PDS000097423.10	SAMN16597885	clinical	cd_8_group_33306	-	-
PDT000793894.1	PDS000027748.375	SAMN15594326	clinical	cd_8_group_33307	cd_4_group_33754	-
PDT000990333.1	PDS000027748.375	SAMN18472886	clinical	cd_8_group_33307	cd_4_group_33754	-
PDT001074757.1	PDS000027748.375	SAMN19801283	clinical	cd_8_group_33307	cd_4_group_33754	-
PDT001131475.1	PDS000027748.375	SAMN21465253	clinical	cd_8_group_33307	cd_4_group_33754	-
PDT001074802.1	PDS000027748.375	SAMN19800977	clinical	cd_8_group_33307	cd_4_group_33754	cd_2_group_38299
PDT001106677.1	PDS000027748.375	SAMN20695168	clinical	cd_8_group_33307	cd_4_group_33754	cd_2_group_38299
PDT000820463.1	PDS000027748.375	SAMN15900676	clinical	cd_8_group_33307	cd_4_group_34420	cd_2_group_32197
PDT000917813.1	PDS000027748.375	SAMN17084010	clinical	cd_8_group_33307	cd_4_group_34420	cd_2_group_32197
PDT000793946.1	PDS000054321.79	SAMN15581491	environmental/other	cd_8_group_33308	cd_4_group_33755	-
PDT001090696.1	PDS000054321.79	SAMN20284472	clinical	cd_8_group_33308	cd_4_group_33755	-
PDT000905790.1	PDS000054321.79	SAMN17021529	environmental/other	cd_8_group_33308	cd_4_group_36885	cd_2_group_34584
PDT001222398.1	PDS000054321.79	SAMN24902082	clinical	cd_8_group_33308	cd_4_group_36885	cd_2_group_34584
PDT000793951.1	PDS000239639.11	SAMN15581493	environmental/other	cd_8_group_33309	-	-
PDT001437442.1	PDS000239639.11	SAMN31099363	environmental/other	cd_8_group_33309	-	-
PDT000053932.2	PDS000083228.266	SAMN03468608	clinical	cd_8_group_3331	-	-
PDT000176866.2	PDS000083228.266	SAMN06200353	clinical	cd_8_group_3331	-	-
PDT000631727.1	PDS000083228.266	SAMN13348419	clinical	cd_8_group_3331	-	-
PDT000643822.1	PDS000083228.266	SAMN13545742	clinical	cd_8_group_3331	-	-
PDT000865991.1	PDS000083228.266	SAMN15599040	clinical	cd_8_group_3331	-	-
PDT001241833.1	PDS000083228.266	SAMN25689491	clinical	cd_8_group_3331	-	-
PDT001393010.1	PDS000083228.266	SAMEA7880220	NULL	cd_8_group_3331	-	-
PDT001965098.1	PDS000083228.266	SAMEA7456576	NULL	cd_8_group_3331	-	-
PDT002184468.1	PDS000083228.266	SAMN41629901	clinical	cd_8_group_3331	-	-
PDT002228527.1	PDS000083228.266	SAMN42019273	clinical	cd_8_group_3331	-	-
PDT002435468.1	PDS000083228.266	SAMN43451409	clinical	cd_8_group_3331	-	-
PDT002446564.1	PDS000083228.266	SAMN44513508	clinical	cd_8_group_3331	-	-
PDT002458949.1	PDS000083228.266	SAMN44297104	clinical	cd_8_group_3331	-	-
PDT002554455.1	PDS000083228.266	SAMN46046465	clinical	cd_8_group_3331	-	-
PDT002612855.1	PDS000083228.266	SAMN46720021	clinical	cd_8_group_3331	-	-
PDT002682251.1	PDS000083228.266	SAMEA117833098	clinical	cd_8_group_3331	-	-
PDT002762837.1	PDS000083228.266	SAMN48410608	clinical	cd_8_group_3331	-	-
PDT002814784.1	PDS000083228.266	SAMD00892060	clinical	cd_8_group_3331	-	-
PDT002880860.1	PDS000083228.266	SAMN50584034	clinical	cd_8_group_3331	-	-
PDT002899922.1	PDS000083228.266	SAMN50848697	clinical	cd_8_group_3331	-	-
PDT000718796.1	PDS000083228.266	SAMN14541509	clinical	cd_8_group_3331	cd_4_group_10783	-
PDT002706165.1	PDS000083228.266	SAMEA117929812	clinical	cd_8_group_3331	cd_4_group_10783	-
PDT000559947.1	PDS000083228.266	SAMN12550107	clinical	cd_8_group_3331	cd_4_group_10783	cd_2_group_24487
PDT000624225.1	PDS000083228.266	SAMN13208385	clinical	cd_8_group_3331	cd_4_group_10783	cd_2_group_24487
PDT000657035.1	PDS000083228.266	SAMN13805717	clinical	cd_8_group_3331	cd_4_group_10783	cd_2_group_24487
PDT000687193.1	PDS000083228.266	SAMN14121413	clinical	cd_8_group_3331	cd_4_group_10783	cd_2_group_24487
PDT001090040.1	PDS000083228.266	SAMN20229130	clinical	cd_8_group_3331	cd_4_group_10783	cd_2_group_24487
PDT001104159.1	PDS000083228.266	SAMN20603554	clinical	cd_8_group_3331	cd_4_group_10783	cd_2_group_24487
PDT001261618.1	PDS000083228.266	SAMN26506902	clinical	cd_8_group_3331	cd_4_group_10783	cd_2_group_24487
PDT001393285.1	PDS000083228.266	SAMEA7879809	NULL	cd_8_group_3331	cd_4_group_10783	cd_2_group_24487
PDT002189396.1	PDS000083228.266	SAMN41679935	clinical	cd_8_group_3331	cd_4_group_10783	cd_2_group_24487
PDT002206771.1	PDS000083228.266	SAMN41829482	clinical	cd_8_group_3331	cd_4_group_10783	cd_2_group_24487
PDT002206828.1	PDS000083228.266	SAMN41829527	clinical	cd_8_group_3331	cd_4_group_10783	cd_2_group_24487
PDT002434597.1	PDS000083228.266	SAMN43451265	clinical	cd_8_group_3331	cd_4_group_10783	cd_2_group_24487
PDT002584979.1	PDS000083228.266	SAMN46303995	clinical	cd_8_group_3331	cd_4_group_10783	cd_2_group_24487
PDT002584981.1	PDS000083228.266	SAMN46303998	clinical	cd_8_group_3331	cd_4_group_10783	cd_2_group_24487
PDT002593303.1	PDS000083228.266	SAMN46418810	clinical	cd_8_group_3331	cd_4_group_10783	cd_2_group_24487
PDT001582410.1	PDS000083228.266	SAMN32802116	clinical	cd_8_group_3331	cd_4_group_10783	cd_2_group_51623
PDT002119723.1	PDS000083228.266	SAMN40559783	clinical	cd_8_group_3331	cd_4_group_10783	cd_2_group_51623
PDT002119801.1	PDS000083228.266	SAMN40559869	clinical	cd_8_group_3331	cd_4_group_10783	cd_2_group_51623
PDT002208672.1	PDS000083228.266	SAMN41852139	clinical	cd_8_group_3331	cd_4_group_10783	cd_2_group_62442
PDT002208825.1	PDS000083228.266	SAMN41852280	clinical	cd_8_group_3331	cd_4_group_10783	cd_2_group_62442
PDT002322631.1	PDS000083228.266	SAMN43172434	clinical	cd_8_group_3331	cd_4_group_10783	cd_2_group_64559
PDT002325811.1	PDS000083228.266	SAMN43217908	clinical	cd_8_group_3331	cd_4_group_10783	cd_2_group_64559
PDT000214681.2	PDS000083228.266	SAMN07180751	clinical	cd_8_group_3331	cd_4_group_10783	cd_2_group_9791
PDT000314545.2	PDS000083228.266	SAMN09209747	clinical	cd_8_group_3331	cd_4_group_10783	cd_2_group_9791
PDT000314759.2	PDS000083228.266	SAMN09209997	clinical	cd_8_group_3331	cd_4_group_10783	cd_2_group_9791
PDT000866350.1	PDS000083228.266	SAMN15598941	clinical	cd_8_group_3331	cd_4_group_10783	cd_2_group_9791
PDT000970046.1	PDS000083228.266	SAMN17935460	clinical	cd_8_group_3331	cd_4_group_10783	cd_2_group_9791
PDT000984187.1	PDS000083228.266	SAMN18148292	clinical	cd_8_group_3331	cd_4_group_10783	cd_2_group_9791
PDT001090043.1	PDS000083228.266	SAMN20229127	clinical	cd_8_group_3331	cd_4_group_10783	cd_2_group_9791
PDT001090077.1	PDS000083228.266	SAMN20229096	clinical	cd_8_group_3331	cd_4_group_10783	cd_2_group_9791
PDT001121242.1	PDS000083228.266	SAMN21169480	clinical	cd_8_group_3331	cd_4_group_10783	cd_2_group_9791
PDT001125048.1	PDS000083228.266	SAMN21169481	clinical	cd_8_group_3331	cd_4_group_10783	cd_2_group_9791
PDT001125049.1	PDS000083228.266	SAMN21169479	clinical	cd_8_group_3331	cd_4_group_10783	cd_2_group_9791
PDT001207890.1	PDS000083228.266	SAMN23795403	clinical	cd_8_group_3331	cd_4_group_10783	cd_2_group_9791
PDT001207893.1	PDS000083228.266	SAMN23795391	clinical	cd_8_group_3331	cd_4_group_10783	cd_2_group_9791
PDT001670403.1	PDS000083228.266	SAMN33927281	clinical	cd_8_group_3331	cd_4_group_10783	cd_2_group_9791
PDT000329210.1	PDS000083228.266	SAMN09405369	clinical	cd_8_group_3331	cd_4_group_17584	cd_2_group_16017
PDT001670535.1	PDS000083228.266	SAMN33927398	clinical	cd_8_group_3331	cd_4_group_17584	cd_2_group_16017
PDT000966664.1	PDS000083228.266	SAMN17949798	clinical	cd_8_group_3331	cd_4_group_38465	cd_2_group_36100
PDT000966667.1	PDS000083228.266	SAMN17949796	clinical	cd_8_group_3331	cd_4_group_38465	cd_2_group_36100
PDT001392994.1	PDS000083228.266	SAMEA7879991	NULL	cd_8_group_3331	cd_4_group_49924	-
PDT002175035.1	PDS000083228.266	SAMN41501178	clinical	cd_8_group_3331	cd_4_group_49924	-
PDT001411654.1	PDS000083228.266	SAMN30712418	clinical	cd_8_group_3331	cd_4_group_50621	cd_2_group_48368
PDT002435552.1	PDS000083228.266	SAMN43451189	clinical	cd_8_group_3331	cd_4_group_50621	cd_2_group_48368
PDT001552241.1	PDS000083228.266	SAMN32494260	clinical	cd_8_group_3331	cd_4_group_53408	cd_2_group_51182
PDT001567795.1	PDS000083228.266	SAMN32629206	clinical	cd_8_group_3331	cd_4_group_53408	cd_2_group_51182
PDT001883734.1	PDS000083228.266	SAMN37383992	clinical	cd_8_group_3331	cd_4_group_58310	-
PDT002714317.1	PDS000083228.266	SAMN47926042	clinical	cd_8_group_3331	cd_4_group_58310	-
PDT002039711.1	PDS000083228.266	SAMN39121428	clinical	cd_8_group_3331	cd_4_group_60388	cd_2_group_58607
PDT002043427.1	PDS000083228.266	SAMN39193084	clinical	cd_8_group_3331	cd_4_group_60388	cd_2_group_58607
PDT002150406.1	PDS000083228.266	SAMN41141881	clinical	cd_8_group_3331	cd_4_group_62371	cd_2_group_60741
PDT002150615.1	PDS000083228.266	SAMN41142071	clinical	cd_8_group_3331	cd_4_group_62371	cd_2_group_60741
PDT002167225.1	PDS000083228.266	SAMN41413181	clinical	cd_8_group_3331	cd_4_group_62371	cd_2_group_60741
PDT002150866.1	PDS000083228.266	SAMN41142602	clinical	cd_8_group_3331	cd_4_group_62425	cd_2_group_60803
PDT002150879.1	PDS000083228.266	SAMN41142590	clinical	cd_8_group_3331	cd_4_group_62425	cd_2_group_60803
PDT002150888.1	PDS000083228.266	SAMN41142582	clinical	cd_8_group_3331	cd_4_group_62425	cd_2_group_60803
PDT002434593.1	PDS000083228.266	SAMN43451269	clinical	cd_8_group_3331	cd_4_group_63161	-
PDT002175997.1	PDS000083228.266	SAMN41517303	clinical	cd_8_group_3331	cd_4_group_63161	cd_2_group_61607
PDT002434606.1	PDS000083228.266	SAMN43451258	clinical	cd_8_group_3331	cd_4_group_63161	cd_2_group_61607
PDT002561682.1	PDS000083228.266	SAMN46189306	clinical	cd_8_group_3331	cd_4_group_69660	cd_2_group_68623
PDT002616061.1	PDS000083228.266	SAMN46726293	clinical	cd_8_group_3331	cd_4_group_69660	cd_2_group_68623
PDT002805713.1	PDS000083228.266	SAMN49079125	clinical	cd_8_group_3331	cd_4_group_69660	cd_2_group_68623
PDT002822282.1	PDS000083228.266	SAMN49742814	clinical	cd_8_group_3331	cd_4_group_70316	-
PDT002898396.1	PDS000083228.266	SAMN50780124	clinical	cd_8_group_3331	cd_4_group_70316	-
PDT002651059.1	PDS000083228.266	SAMN47182848	clinical	cd_8_group_3331	cd_4_group_70316	cd_2_group_69345
PDT002797582.1	PDS000083228.266	SAMN48902749	clinical	cd_8_group_3331	cd_4_group_70316	cd_2_group_69345
PDT002864659.1	PDS000083228.266	SAMN50309064	clinical	cd_8_group_3331	cd_4_group_70316	cd_2_group_69345
PDT000376488.1	PDS000083228.266	SAMN10058534	clinical	cd_8_group_3331	cd_4_group_8447	-
PDT000398549.1	PDS000083228.266	SAMN10336724	clinical	cd_8_group_3331	cd_4_group_8447	-
PDT000402852.1	PDS000083228.266	SAMN10370097	clinical	cd_8_group_3331	cd_4_group_8447	-
PDT000629705.1	PDS000083228.266	SAMN13316141	clinical	cd_8_group_3331	cd_4_group_8447	-
PDT000687171.1	PDS000083228.266	SAMN14121399	clinical	cd_8_group_3331	cd_4_group_8447	-
PDT000724293.1	PDS000083228.266	SAMN14640614	clinical	cd_8_group_3331	cd_4_group_8447	-
PDT000725856.1	PDS000083228.266	SAMN14692088	clinical	cd_8_group_3331	cd_4_group_8447	-
PDT000894225.1	PDS000083228.266	SAMEA5547994	clinical	cd_8_group_3331	cd_4_group_8447	-
PDT001072830.1	PDS000083228.266	SAMN19777993	clinical	cd_8_group_3331	cd_4_group_8447	-
PDT001090112.1	PDS000083228.266	SAMN20229064	clinical	cd_8_group_3331	cd_4_group_8447	-
PDT001253740.1	PDS000083228.266	SAMN26199762	clinical	cd_8_group_3331	cd_4_group_8447	-
PDT001296967.1	PDS000083228.266	SAMN27993010	clinical	cd_8_group_3331	cd_4_group_8447	-
PDT001326476.1	PDS000083228.266	SAMN28946095	clinical	cd_8_group_3331	cd_4_group_8447	-
PDT001358620.1	PDS000083228.266	SAMN29718546	clinical	cd_8_group_3331	cd_4_group_8447	-
PDT001393122.1	PDS000083228.266	SAMEA7880264	NULL	cd_8_group_3331	cd_4_group_8447	-
PDT001393345.1	PDS000083228.266	SAMEA7879997	NULL	cd_8_group_3331	cd_4_group_8447	-
PDT001393360.1	PDS000083228.266	SAMEA7882506	NULL	cd_8_group_3331	cd_4_group_8447	-
PDT001485338.1	PDS000083228.266	SAMEA111405497	clinical	cd_8_group_3331	cd_4_group_8447	-
PDT001576677.1	PDS000083228.266	SAMN32727840	clinical	cd_8_group_3331	cd_4_group_8447	-
PDT001869023.1	PDS000083228.266	SAMN37197152	clinical	cd_8_group_3331	cd_4_group_8447	-
PDT001913012.1	PDS000083228.266	SAMN37664205	clinical	cd_8_group_3331	cd_4_group_8447	-
PDT002055175.1	PDS000083228.266	SAMN39466668	clinical	cd_8_group_3331	cd_4_group_8447	-
PDT002091471.1	PDS000083228.266	SAMN40139067	clinical	cd_8_group_3331	cd_4_group_8447	-
PDT002115416.1	PDS000083228.266	SAMN40520797	clinical	cd_8_group_3331	cd_4_group_8447	-
PDT002145690.1	PDS000083228.266	SAMN41071959	clinical	cd_8_group_3331	cd_4_group_8447	-
PDT002277844.1	PDS000083228.266	SAMN42899173	clinical	cd_8_group_3331	cd_4_group_8447	-
PDT002311494.1	PDS000083228.266	SAMN43053816	clinical	cd_8_group_3331	cd_4_group_8447	-
PDT002399169.1	PDS000083228.266	SAMN43966412	clinical	cd_8_group_3331	cd_4_group_8447	-
PDT002434380.1	PDS000083228.266	SAMN43450116	clinical	cd_8_group_3331	cd_4_group_8447	-
PDT002434518.1	PDS000083228.266	SAMN43450324	clinical	cd_8_group_3331	cd_4_group_8447	-
PDT002435004.1	PDS000083228.266	SAMN43451869	clinical	cd_8_group_3331	cd_4_group_8447	-
PDT002456217.1	PDS000083228.266	SAMN44296317	clinical	cd_8_group_3331	cd_4_group_8447	-
PDT002663623.1	PDS000083228.266	SAMN47302890	clinical	cd_8_group_3331	cd_4_group_8447	-
PDT002762707.1	PDS000083228.266	SAMN48410024	clinical	cd_8_group_3331	cd_4_group_8447	-
PDT002773280.1	PDS000083228.266	SAMN48561959	clinical	cd_8_group_3331	cd_4_group_8447	-
PDT002780821.1	PDS000083228.266	SAMN48693760	clinical	cd_8_group_3331	cd_4_group_8447	-
PDT002864260.1	PDS000083228.266	SAMN50308956	clinical	cd_8_group_3331	cd_4_group_8447	-
PDT002864327.1	PDS000083228.266	SAMN50308678	clinical	cd_8_group_3331	cd_4_group_8447	-
PDT002902719.1	PDS000083228.266	SAMN50886120	clinical	cd_8_group_3331	cd_4_group_8447	-
PDT002915023.1	PDS000083228.266	SAMN51150005	clinical	cd_8_group_3331	cd_4_group_8447	-
PDT000239647.2	PDS000083228.266	SAMN07573517	clinical	cd_8_group_3331	cd_4_group_8447	cd_2_group_11070
PDT000705776.1	PDS000083228.266	SAMN14271074	clinical	cd_8_group_3331	cd_4_group_8447	cd_2_group_11070
PDT000866342.1	PDS000083228.266	SAMN15598949	clinical	cd_8_group_3331	cd_4_group_8447	cd_2_group_11070
PDT000885850.1	PDS000083228.266	SAMEA5818501	NULL	cd_8_group_3331	cd_4_group_8447	cd_2_group_11070
PDT000914256.1	PDS000083228.266	SAMN17091792	clinical	cd_8_group_3331	cd_4_group_8447	cd_2_group_11070
PDT000914291.1	PDS000083228.266	SAMN17091880	clinical	cd_8_group_3331	cd_4_group_8447	cd_2_group_11070
PDT001393103.1	PDS000083228.266	SAMEA7880893	NULL	cd_8_group_3331	cd_4_group_8447	cd_2_group_11070
PDT001393229.1	PDS000083228.266	SAMEA7880909	NULL	cd_8_group_3331	cd_4_group_8447	cd_2_group_11070
PDT001393388.1	PDS000083228.266	SAMEA7880797	NULL	cd_8_group_3331	cd_4_group_8447	cd_2_group_11070
PDT001393392.1	PDS000083228.266	SAMEA7883405	NULL	cd_8_group_3331	cd_4_group_8447	cd_2_group_11070
PDT001485250.1	PDS000083228.266	SAMEA111405409	clinical	cd_8_group_3331	cd_4_group_8447	cd_2_group_11070
PDT001485307.1	PDS000083228.266	SAMEA111405466	clinical	cd_8_group_3331	cd_4_group_8447	cd_2_group_11070
PDT001485377.1	PDS000083228.266	SAMEA111405536	clinical	cd_8_group_3331	cd_4_group_8447	cd_2_group_11070
PDT001485381.1	PDS000083228.266	SAMEA111405540	clinical	cd_8_group_3331	cd_4_group_8447	cd_2_group_11070
PDT001647187.1	PDS000083228.266	SAMN33457770	clinical	cd_8_group_3331	cd_4_group_8447	cd_2_group_11070
PDT001670435.1	PDS000083228.266	SAMN33927295	clinical	cd_8_group_3331	cd_4_group_8447	cd_2_group_11070
PDT002153048.1	PDS000083228.266	SAMN41163038	clinical	cd_8_group_3331	cd_4_group_8447	cd_2_group_11070
PDT002181825.1	PDS000083228.266	SAMN41575708	clinical	cd_8_group_3331	cd_4_group_8447	cd_2_group_11070
PDT002234332.1	PDS000083228.266	SAMN42157005	clinical	cd_8_group_3331	cd_4_group_8447	cd_2_group_11070
PDT002293186.1	PDS000083228.266	SAMN43036967	clinical	cd_8_group_3331	cd_4_group_8447	cd_2_group_11070
PDT002331982.1	PDS000083228.266	SAMN43275798	clinical	cd_8_group_3331	cd_4_group_8447	cd_2_group_11070
PDT002364934.1	PDS000083228.266	SAMN43501251	clinical	cd_8_group_3331	cd_4_group_8447	cd_2_group_11070
PDT002376500.1	PDS000083228.266	SAMN43568116	clinical	cd_8_group_3331	cd_4_group_8447	cd_2_group_11070
PDT002383856.1	PDS000083228.266	SAMN43785638	clinical	cd_8_group_3331	cd_4_group_8447	cd_2_group_11070
PDT002390269.1	PDS000083228.266	SAMN43886519	clinical	cd_8_group_3331	cd_4_group_8447	cd_2_group_11070
PDT002391999.1	PDS000083228.266	SAMN43906755	clinical	cd_8_group_3331	cd_4_group_8447	cd_2_group_11070
PDT002394468.1	PDS000083228.266	SAMN43931668	clinical	cd_8_group_3331	cd_4_group_8447	cd_2_group_11070
PDT002404584.1	PDS000083228.266	SAMN44064390	clinical	cd_8_group_3331	cd_4_group_8447	cd_2_group_11070
PDT002404589.1	PDS000083228.266	SAMN44064396	clinical	cd_8_group_3331	cd_4_group_8447	cd_2_group_11070
PDT002404790.1	PDS000083228.266	SAMN44053837	clinical	cd_8_group_3331	cd_4_group_8447	cd_2_group_11070
PDT002407700.1	PDS000083228.266	SAMN44079965	clinical	cd_8_group_3331	cd_4_group_8447	cd_2_group_11070
PDT002413604.1	PDS000083228.266	SAMN44208801	clinical	cd_8_group_3331	cd_4_group_8447	cd_2_group_11070
PDT002458943.1	PDS000083228.266	SAMN44296876	clinical	cd_8_group_3331	cd_4_group_8447	cd_2_group_11070
PDT002459109.1	PDS000083228.266	SAMN44606810	clinical	cd_8_group_3331	cd_4_group_8447	cd_2_group_11070
PDT002609685.1	PDS000083228.266	SAMN46561748	clinical	cd_8_group_3331	cd_4_group_8447	cd_2_group_11070
PDT002618791.1	PDS000083228.266	SAMN46755591	clinical	cd_8_group_3331	cd_4_group_8447	cd_2_group_11070
PDT002653192.1	PDS000083228.266	SAMN47209231	clinical	cd_8_group_3331	cd_4_group_8447	cd_2_group_11070
PDT002726544.1	PDS000083228.266	SAMN48085277	clinical	cd_8_group_3331	cd_4_group_8447	cd_2_group_11070
PDT000464133.1	PDS000083228.266	SAMN10884673	clinical	cd_8_group_3331	cd_4_group_8447	cd_2_group_21782
PDT000720138.1	PDS000083228.266	SAMN14545998	clinical	cd_8_group_3331	cd_4_group_8447	cd_2_group_21782
PDT000732054.1	PDS000083228.266	SAMN14843685	clinical	cd_8_group_3331	cd_4_group_8447	cd_2_group_21782
PDT001393446.1	PDS000083228.266	SAMEA7879973	NULL	cd_8_group_3331	cd_4_group_8447	cd_2_group_21782
PDT000466292.1	PDS000083228.266	SAMN10959309	clinical	cd_8_group_3331	cd_4_group_8447	cd_2_group_21895
PDT001121415.1	PDS000083228.266	SAMN21169491	clinical	cd_8_group_3331	cd_4_group_8447	cd_2_group_21895
PDT001269350.1	PDS000083228.266	SAMN26660553	clinical	cd_8_group_3331	cd_4_group_8447	cd_2_group_21895
PDT001276872.1	PDS000083228.266	SAMN27024492	clinical	cd_8_group_3331	cd_4_group_8447	cd_2_group_21895
PDT001278640.1	PDS000083228.266	SAMN27183493	clinical	cd_8_group_3331	cd_4_group_8447	cd_2_group_21895
PDT001279146.1	PDS000083228.266	SAMN27279042	clinical	cd_8_group_3331	cd_4_group_8447	cd_2_group_21895
PDT001287909.1	PDS000083228.266	SAMN27603289	clinical	cd_8_group_3331	cd_4_group_8447	cd_2_group_21895
PDT001291049.1	PDS000083228.266	SAMN27643071	clinical	cd_8_group_3331	cd_4_group_8447	cd_2_group_21895
PDT001295351.1	PDS000083228.266	SAMN27921836	clinical	cd_8_group_3331	cd_4_group_8447	cd_2_group_21895
PDT001304403.1	PDS000083228.266	SAMN28177718	clinical	cd_8_group_3331	cd_4_group_8447	cd_2_group_21895
PDT001306463.1	PDS000083228.266	SAMN28194907	clinical	cd_8_group_3331	cd_4_group_8447	cd_2_group_21895
PDT001311469.1	PDS000083228.266	SAMN28553697	clinical	cd_8_group_3331	cd_4_group_8447	cd_2_group_21895
PDT001312685.1	PDS000083228.266	SAMN28569344	clinical	cd_8_group_3331	cd_4_group_8447	cd_2_group_21895
PDT001314470.1	PDS000083228.266	SAMN28608513	clinical	cd_8_group_3331	cd_4_group_8447	cd_2_group_21895
PDT001316273.1	PDS000083228.266	SAMN28703936	clinical	cd_8_group_3331	cd_4_group_8447	cd_2_group_21895
PDT001316396.1	PDS000083228.266	SAMN28702095	clinical	cd_8_group_3331	cd_4_group_8447	cd_2_group_21895
PDT001384065.1	PDS000083228.266	SAMN30244051	clinical	cd_8_group_3331	cd_4_group_8447	cd_2_group_21895
PDT001393063.1	PDS000083228.266	SAMEA7880065	NULL	cd_8_group_3331	cd_4_group_8447	cd_2_group_21895
PDT001428818.1	PDS000083228.266	SAMN30964665	clinical	cd_8_group_3331	cd_4_group_8447	cd_2_group_21895
PDT001483733.1	PDS000083228.266	SAMN31697332	clinical	cd_8_group_3331	cd_4_group_8447	cd_2_group_21895
PDT001489105.1	PDS000083228.266	SAMN31802048	clinical	cd_8_group_3331	cd_4_group_8447	cd_2_group_21895
PDT001550763.1	PDS000083228.266	SAMN32429352	clinical	cd_8_group_3331	cd_4_group_8447	cd_2_group_21895
PDT001558458.1	PDS000083228.266	SAMN32544600	clinical	cd_8_group_3331	cd_4_group_8447	cd_2_group_21895
PDT001576926.1	PDS000083228.266	SAMN32731525	clinical	cd_8_group_3331	cd_4_group_8447	cd_2_group_21895
PDT001870944.1	PDS000083228.266	SAMN31201927	clinical	cd_8_group_3331	cd_4_group_8447	cd_2_group_21895
PDT001871081.1	PDS000083228.266	SAMN31077050	clinical	cd_8_group_3331	cd_4_group_8447	cd_2_group_21895
PDT002150282.1	PDS000083228.266	SAMN41141791	clinical	cd_8_group_3331	cd_4_group_8447	cd_2_group_21895
PDT002150336.1	PDS000083228.266	SAMN41141759	clinical	cd_8_group_3331	cd_4_group_8447	cd_2_group_21895
PDT002151276.1	PDS000083228.266	SAMN41142524	clinical	cd_8_group_3331	cd_4_group_8447	cd_2_group_21895
PDT002167222.1	PDS000083228.266	SAMN41413184	clinical	cd_8_group_3331	cd_4_group_8447	cd_2_group_21895
PDT002221580.1	PDS000083228.266	SAMN41941032	clinical	cd_8_group_3331	cd_4_group_8447	cd_2_group_21895
PDT002433202.1	PDS000083228.266	SAMN43447399	clinical	cd_8_group_3331	cd_4_group_8447	cd_2_group_21895
PDT002437921.1	PDS000083228.266	SAMN43452111	clinical	cd_8_group_3331	cd_4_group_8447	cd_2_group_21895
PDT002496787.1	PDS000083228.266	SAMN45026393	clinical	cd_8_group_3331	cd_4_group_8447	cd_2_group_21895
PDT002680956.1	PDS000083228.266	SAMEA117832276	clinical	cd_8_group_3331	cd_4_group_8447	cd_2_group_21895
PDT002763258.1	PDS000083228.266	SAMN48400804	clinical	cd_8_group_3331	cd_4_group_8447	cd_2_group_21895
PDT002785019.1	PDS000083228.266	SAMN48772700	clinical	cd_8_group_3331	cd_4_group_8447	cd_2_group_21895
PDT000650627.1	PDS000083228.266	SAMN13684856	clinical	cd_8_group_3331	cd_4_group_8447	cd_2_group_27622
PDT002764305.1	PDS000083228.266	SAMN48426775	clinical	cd_8_group_3331	cd_4_group_8447	cd_2_group_27622
PDT000658698.1	PDS000083228.266	SAMN13812503	clinical	cd_8_group_3331	cd_4_group_8447	cd_2_group_27860
PDT000866058.1	PDS000083228.266	SAMN15598912	clinical	cd_8_group_3331	cd_4_group_8447	cd_2_group_27860
PDT001017237.1	PDS000083228.266	SAMN14299274	clinical	cd_8_group_3331	cd_4_group_8447	cd_2_group_37380
PDT001149769.1	PDS000083228.266	SAMN22231151	clinical	cd_8_group_3331	cd_4_group_8447	cd_2_group_37380
PDT001234648.1	PDS000083228.266	SAMN25488280	clinical	cd_8_group_3331	cd_4_group_8447	cd_2_group_37380
PDT001249072.1	PDS000083228.266	SAMN25891183	clinical	cd_8_group_3331	cd_4_group_8447	cd_2_group_37380
PDT001253729.1	PDS000083228.266	SAMN26199728	clinical	cd_8_group_3331	cd_4_group_8447	cd_2_group_37380
PDT001257549.1	PDS000083228.266	SAMN26366940	clinical	cd_8_group_3331	cd_4_group_8447	cd_2_group_37380
PDT001258474.1	PDS000083228.266	SAMN26435236	clinical	cd_8_group_3331	cd_4_group_8447	cd_2_group_37380
PDT001261693.1	PDS000083228.266	SAMN26508417	clinical	cd_8_group_3331	cd_4_group_8447	cd_2_group_37380
PDT001276828.1	PDS000083228.266	SAMN27024393	clinical	cd_8_group_3331	cd_4_group_8447	cd_2_group_37380
PDT001290163.1	PDS000083228.266	SAMN27622527	clinical	cd_8_group_3331	cd_4_group_8447	cd_2_group_37380
PDT001393312.1	PDS000083228.266	SAMEA7881678	NULL	cd_8_group_3331	cd_4_group_8447	cd_2_group_37380
PDT001408675.1	PDS000083228.266	SAMN30651361	clinical	cd_8_group_3331	cd_4_group_8447	cd_2_group_37380
PDT001410343.1	PDS000083228.266	SAMN30686388	clinical	cd_8_group_3331	cd_4_group_8447	cd_2_group_37380
PDT001485336.1	PDS000083228.266	SAMEA111405495	clinical	cd_8_group_3331	cd_4_group_8447	cd_2_group_37380
PDT001510732.1	PDS000083228.266	SAMN32025525	clinical	cd_8_group_3331	cd_4_group_8447	cd_2_group_37380
PDT001827880.1	PDS000083228.266	SAMN36702494	clinical	cd_8_group_3331	cd_4_group_8447	cd_2_group_37380
PDT001924289.1	PDS000083228.266	SAMEA114440220	NULL	cd_8_group_3331	cd_4_group_8447	cd_2_group_37380
PDT002045755.1	PDS000083228.266	SAMN39243718	clinical	cd_8_group_3331	cd_4_group_8447	cd_2_group_37380
PDT002051098.1	PDS000083228.266	SAMN39401324	clinical	cd_8_group_3331	cd_4_group_8447	cd_2_group_37380
PDT002067312.1	PDS000083228.266	SAMN39656535	clinical	cd_8_group_3331	cd_4_group_8447	cd_2_group_37380
PDT002100824.1	PDS000083228.266	SAMN40296372	clinical	cd_8_group_3331	cd_4_group_8447	cd_2_group_37380
PDT002167393.1	PDS000083228.266	SAMN41413149	clinical	cd_8_group_3331	cd_4_group_8447	cd_2_group_37380
PDT002222298.1	PDS000083228.266	SAMN41987191	clinical	cd_8_group_3331	cd_4_group_8447	cd_2_group_37380
PDT002500150.1	PDS000083228.266	SAMN45085278	clinical	cd_8_group_3331	cd_4_group_8447	cd_2_group_37380
PDT002750267.1	PDS000083228.266	SAMN48288343	clinical	cd_8_group_3331	cd_4_group_8447	cd_2_group_37380
PDT002850273.1	PDS000083228.266	SAMN50194281	clinical	cd_8_group_3331	cd_4_group_8447	cd_2_group_37380
PDT002858095.1	PDS000083228.266	SAMN50287133	clinical	cd_8_group_3331	cd_4_group_8447	cd_2_group_37380
PDT002867762.1	PDS000083228.266	SAMN50311924	clinical	cd_8_group_3331	cd_4_group_8447	cd_2_group_37380
PDT002867916.1	PDS000083228.266	SAMN50311903	clinical	cd_8_group_3331	cd_4_group_8447	cd_2_group_37380
PDT002879200.1	PDS000083228.266	SAMN50560202	clinical	cd_8_group_3331	cd_4_group_8447	cd_2_group_37380
PDT002883010.1	PDS000083228.266	SAMN50620835	clinical	cd_8_group_3331	cd_4_group_8447	cd_2_group_37380
PDT001174888.1	PDS000083228.266	SAMN23136917	clinical	cd_8_group_3331	cd_4_group_8447	cd_2_group_41991
PDT001903900.1	PDS000083228.266	SAMN37544796	clinical	cd_8_group_3331	cd_4_group_8447	cd_2_group_41991
PDT002112907.1	PDS000083228.266	SAMN40462677	clinical	cd_8_group_3331	cd_4_group_8447	cd_2_group_41991
PDT002115961.1	PDS000083228.266	SAMN40529027	clinical	cd_8_group_3331	cd_4_group_8447	cd_2_group_41991
PDT002154351.1	PDS000083228.266	SAMN41193704	clinical	cd_8_group_3331	cd_4_group_8447	cd_2_group_41991
PDT002173917.1	PDS000083228.266	SAMN41482956	clinical	cd_8_group_3331	cd_4_group_8447	cd_2_group_41991
PDT002175955.1	PDS000083228.266	SAMN41517130	clinical	cd_8_group_3331	cd_4_group_8447	cd_2_group_41991
PDT001212136.1	PDS000083228.266	SAMN24424385	clinical	cd_8_group_3331	cd_4_group_8447	cd_2_group_42877
PDT001212141.1	PDS000083228.266	SAMN24424391	clinical	cd_8_group_3331	cd_4_group_8447	cd_2_group_42877
PDT001251894.1	PDS000083228.266	SAMN25999573	clinical	cd_8_group_3331	cd_4_group_8447	cd_2_group_43674
PDT001335841.1	PDS000083228.266	SAMN29209711	clinical	cd_8_group_3331	cd_4_group_8447	cd_2_group_43674
PDT001379917.1	PDS000083228.266	SAMN30183334	clinical	cd_8_group_3331	cd_4_group_8447	cd_2_group_47185
PDT001410708.1	PDS000083228.266	SAMN30692562	clinical	cd_8_group_3331	cd_4_group_8447	cd_2_group_47185
PDT001406200.1	PDS000083228.266	SAMN30616157	clinical	cd_8_group_3331	cd_4_group_8447	cd_2_group_48231
PDT002083872.1	PDS000083228.266	SAMN40001520	clinical	cd_8_group_3331	cd_4_group_8447	cd_2_group_48231
PDT002495739.1	PDS000083228.266	SAMN44863096	clinical	cd_8_group_3331	cd_4_group_8447	cd_2_group_48231
PDT001415966.1	PDS000083228.266	SAMN30827450	environmental/other	cd_8_group_3331	cd_4_group_8447	cd_2_group_48591
PDT002311481.1	PDS000083228.266	SAMN43053827	clinical	cd_8_group_3331	cd_4_group_8447	cd_2_group_48591
PDT002898459.1	PDS000083228.266	SAMN50780923	clinical	cd_8_group_3331	cd_4_group_8447	cd_2_group_48591
PDT002901884.1	PDS000083228.266	SAMN50880572	clinical	cd_8_group_3331	cd_4_group_8447	cd_2_group_48591
PDT001884880.1	PDS000083228.266	SAMN37397443	clinical	cd_8_group_3331	cd_4_group_8447	cd_2_group_56447
PDT002231513.1	PDS000083228.266	SAMN42044199	clinical	cd_8_group_3331	cd_4_group_8447	cd_2_group_56447
PDT001913104.1	PDS000083228.266	SAMN37666032	clinical	cd_8_group_3331	cd_4_group_8447	cd_2_group_56880
PDT002123596.1	PDS000083228.266	SAMN40630059	clinical	cd_8_group_3331	cd_4_group_8447	cd_2_group_56880
PDT002175001.1	PDS000083228.266	SAMN41501168	clinical	cd_8_group_3331	cd_4_group_8447	cd_2_group_56880
PDT002184641.1	PDS000083228.266	SAMN41630015	clinical	cd_8_group_3331	cd_4_group_8447	cd_2_group_56880
PDT002809001.1	PDS000083228.266	SAMN49474286	clinical	cd_8_group_3331	cd_4_group_8447	cd_2_group_56880
PDT002105508.1	PDS000083228.266	SAMN40348390	clinical	cd_8_group_3331	cd_4_group_8447	cd_2_group_59847
PDT002150977.1	PDS000083228.266	SAMN41142876	clinical	cd_8_group_3331	cd_4_group_8447	cd_2_group_59847
PDT002118761.1	PDS000083228.266	SAMN40557275	clinical	cd_8_group_3331	cd_4_group_8447	cd_2_group_60016
PDT002140682.1	PDS000083228.266	SAMN40998012	clinical	cd_8_group_3331	cd_4_group_8447	cd_2_group_60016
PDT002166908.1	PDS000083228.266	SAMN41413059	clinical	cd_8_group_3331	cd_4_group_8447	cd_2_group_61256
PDT002166925.1	PDS000083228.266	SAMN41413044	clinical	cd_8_group_3331	cd_4_group_8447	cd_2_group_61256
PDT002170381.1	PDS000083228.266	SAMN41449409	clinical	cd_8_group_3331	cd_4_group_8447	cd_2_group_61343
PDT002171711.1	PDS000083228.266	SAMN41452931	clinical	cd_8_group_3331	cd_4_group_8447	cd_2_group_61343
PDT002173954.1	PDS000083228.266	SAMN41482884	clinical	cd_8_group_3331	cd_4_group_8447	cd_2_group_61343
PDT002195953.1	PDS000083228.266	SAMN41752817	clinical	cd_8_group_3331	cd_4_group_8447	cd_2_group_62180
PDT002422851.1	PDS000083228.266	SAMN44320750	clinical	cd_8_group_3331	cd_4_group_8447	cd_2_group_62180
PDT002427655.1	PDS000083228.266	SAMN44385710	clinical	cd_8_group_3331	cd_4_group_8447	cd_2_group_62180
PDT002214516.1	PDS000083228.266	SAMN41884049	clinical	cd_8_group_3331	cd_4_group_8447	cd_2_group_62514
PDT002218890.1	PDS000083228.266	SAMN41918609	clinical	cd_8_group_3331	cd_4_group_8447	cd_2_group_62514
PDT002496382.1	PDS000083228.266	SAMN44888118	clinical	cd_8_group_3331	cd_4_group_8447	cd_2_group_67657
PDT002768725.1	PDS000083228.266	SAMN48476695	clinical	cd_8_group_3331	cd_4_group_8447	cd_2_group_67657
PDT000179336.2	PDS000083228.266	SAMN06196641	clinical	cd_8_group_3331	cd_4_group_8447	cd_2_group_7567
PDT000207448.2	PDS000083228.266	SAMN06887308	clinical	cd_8_group_3331	cd_4_group_8447	cd_2_group_7567
PDT000214526.2	PDS000083228.266	SAMN07180556	clinical	cd_8_group_3331	cd_4_group_8447	cd_2_group_7567
PDT000230482.2	PDS000083228.266	SAMN07434513	clinical	cd_8_group_3331	cd_4_group_8447	cd_2_group_7567
PDT000235620.2	PDS000083228.266	SAMN07528628	clinical	cd_8_group_3331	cd_4_group_8447	cd_2_group_7567
PDT000237316.2	PDS000083228.266	SAMN07566695	clinical	cd_8_group_3331	cd_4_group_8447	cd_2_group_7567
PDT000238027.2	PDS000083228.266	SAMN07573080	clinical	cd_8_group_3331	cd_4_group_8447	cd_2_group_7567
PDT000245970.2	PDS000083228.266	SAMN07657152	clinical	cd_8_group_3331	cd_4_group_8447	cd_2_group_7567
PDT000263499.2	PDS000083228.266	SAMN06030259	clinical	cd_8_group_3331	cd_4_group_8447	cd_2_group_7567
PDT000265656.3	PDS000083228.266	SAMN08027655	clinical	cd_8_group_3331	cd_4_group_8447	cd_2_group_7567
PDT000286295.2	PDS000083228.266	SAMN08513636	clinical	cd_8_group_3331	cd_4_group_8447	cd_2_group_7567
PDT000295910.2	PDS000083228.266	SAMN08743553	clinical	cd_8_group_3331	cd_4_group_8447	cd_2_group_7567
PDT000296527.2	PDS000083228.266	SAMN08773067	clinical	cd_8_group_3331	cd_4_group_8447	cd_2_group_7567
PDT000311021.2	PDS000083228.266	SAMN09011637	clinical	cd_8_group_3331	cd_4_group_8447	cd_2_group_7567
PDT000314544.2	PDS000083228.266	SAMN09209727	clinical	cd_8_group_3331	cd_4_group_8447	cd_2_group_7567
PDT000314547.2	PDS000083228.266	SAMN09209715	clinical	cd_8_group_3331	cd_4_group_8447	cd_2_group_7567
PDT000314563.2	PDS000083228.266	SAMN09209761	clinical	cd_8_group_3331	cd_4_group_8447	cd_2_group_7567
PDT000314584.2	PDS000083228.266	SAMN09209737	clinical	cd_8_group_3331	cd_4_group_8447	cd_2_group_7567
PDT000314599.2	PDS000083228.266	SAMN09209764	clinical	cd_8_group_3331	cd_4_group_8447	cd_2_group_7567
PDT000314679.2	PDS000083228.266	SAMN09209870	clinical	cd_8_group_3331	cd_4_group_8447	cd_2_group_7567
PDT000314708.2	PDS000083228.266	SAMN09209917	clinical	cd_8_group_3331	cd_4_group_8447	cd_2_group_7567
PDT000317493.1	PDS000083228.266	SAMN09231735	clinical	cd_8_group_3331	cd_4_group_8447	cd_2_group_7567
PDT000341699.1	PDS000083228.266	SAMN09604670	clinical	cd_8_group_3331	cd_4_group_8447	cd_2_group_7567
PDT000349694.1	PDS000083228.266	SAMN09658650	clinical	cd_8_group_3331	cd_4_group_8447	cd_2_group_7567
PDT000349938.1	PDS000083228.266	SAMN09661706	clinical	cd_8_group_3331	cd_4_group_8447	cd_2_group_7567
PDT000400097.1	PDS000083228.266	SAMN10356063	clinical	cd_8_group_3331	cd_4_group_8447	cd_2_group_7567
PDT000408878.1	PDS000083228.266	SAMN10438995	clinical	cd_8_group_3331	cd_4_group_8447	cd_2_group_7567
PDT000418062.1	PDS000083228.266	SAMN10599797	clinical	cd_8_group_3331	cd_4_group_8447	cd_2_group_7567
PDT000446917.1	PDS000083228.266	SAMEA4384586	NULL	cd_8_group_3331	cd_4_group_8447	cd_2_group_7567
PDT000456883.1	PDS000083228.266	SAMN10848271	clinical	cd_8_group_3331	cd_4_group_8447	cd_2_group_7567
PDT000456944.1	PDS000083228.266	SAMN10848569	clinical	cd_8_group_3331	cd_4_group_8447	cd_2_group_7567
PDT000469513.1	PDS000083228.266	SAMN11024505	clinical	cd_8_group_3331	cd_4_group_8447	cd_2_group_7567
PDT000478917.1	PDS000083228.266	SAMN11149849	clinical	cd_8_group_3331	cd_4_group_8447	cd_2_group_7567
PDT000484232.1	PDS000083228.266	SAMN11290929	clinical	cd_8_group_3331	cd_4_group_8447	cd_2_group_7567
PDT000519841.1	PDS000083228.266	SAMN12012184	clinical	cd_8_group_3331	cd_4_group_8447	cd_2_group_7567
PDT000537411.1	PDS000083228.266	SAMN12205274	clinical	cd_8_group_3331	cd_4_group_8447	cd_2_group_7567
PDT000577179.1	PDS000083228.266	SAMN12662895	clinical	cd_8_group_3331	cd_4_group_8447	cd_2_group_7567
PDT000579405.1	PDS000083228.266	SAMN12686974	clinical	cd_8_group_3331	cd_4_group_8447	cd_2_group_7567
PDT000588207.1	PDS000083228.266	SAMN12779949	clinical	cd_8_group_3331	cd_4_group_8447	cd_2_group_7567
PDT000598144.1	PDS000083228.266	SAMN12880253	clinical	cd_8_group_3331	cd_4_group_8447	cd_2_group_7567
PDT000600373.1	PDS000083228.266	SAMN12911018	clinical	cd_8_group_3331	cd_4_group_8447	cd_2_group_7567
PDT000620633.2	PDS000083228.266	SAMN13160072	clinical	cd_8_group_3331	cd_4_group_8447	cd_2_group_7567
PDT000627861.1	PDS000083228.266	SAMN13281029	clinical	cd_8_group_3331	cd_4_group_8447	cd_2_group_7567
PDT000647872.1	PDS000083228.266	SAMN13624860	clinical	cd_8_group_3331	cd_4_group_8447	cd_2_group_7567
PDT000650938.1	PDS000083228.266	SAMN13691100	clinical	cd_8_group_3331	cd_4_group_8447	cd_2_group_7567
PDT000655419.1	PDS000083228.266	SAMN13740255	clinical	cd_8_group_3331	cd_4_group_8447	cd_2_group_7567
PDT000658615.1	PDS000083228.266	SAMN13811308	clinical	cd_8_group_3331	cd_4_group_8447	cd_2_group_7567
PDT000672567.1	PDS000083228.266	SAMN13944620	clinical	cd_8_group_3331	cd_4_group_8447	cd_2_group_7567
PDT000710206.1	PDS000083228.266	SAMN14391811	clinical	cd_8_group_3331	cd_4_group_8447	cd_2_group_7567
PDT000710803.1	PDS000083228.266	SAMN14412112	clinical	cd_8_group_3331	cd_4_group_8447	cd_2_group_7567
PDT000711300.1	PDS000083228.266	SAMN14418836	clinical	cd_8_group_3331	cd_4_group_8447	cd_2_group_7567
PDT000713045.1	PDS000083228.266	SAMN14443969	clinical	cd_8_group_3331	cd_4_group_8447	cd_2_group_7567
PDT000717223.1	PDS000083228.266	SAMN14487802	clinical	cd_8_group_3331	cd_4_group_8447	cd_2_group_7567
PDT000721968.1	PDS000083228.266	SAMN14591478	clinical	cd_8_group_3331	cd_4_group_8447	cd_2_group_7567
PDT000724489.1	PDS000083228.266	SAMN14646591	clinical	cd_8_group_3331	cd_4_group_8447	cd_2_group_7567
PDT000750989.1	PDS000083228.266	SAMN15062213	clinical	cd_8_group_3331	cd_4_group_8447	cd_2_group_7567
PDT000842091.1	PDS000083228.266	SAMN16192633	clinical	cd_8_group_3331	cd_4_group_8447	cd_2_group_7567
PDT000842095.1	PDS000083228.266	SAMN16192635	clinical	cd_8_group_3331	cd_4_group_8447	cd_2_group_7567
PDT000866006.1	PDS000083228.266	SAMN15598925	clinical	cd_8_group_3331	cd_4_group_8447	cd_2_group_7567
PDT000866008.1	PDS000083228.266	SAMN15598923	clinical	cd_8_group_3331	cd_4_group_8447	cd_2_group_7567
PDT000866136.1	PDS000083228.266	SAMN15598899	clinical	cd_8_group_3331	cd_4_group_8447	cd_2_group_7567
PDT000866248.1	PDS000083228.266	SAMN15598962	clinical	cd_8_group_3331	cd_4_group_8447	cd_2_group_7567
PDT000866343.1	PDS000083228.266	SAMN15598948	clinical	cd_8_group_3331	cd_4_group_8447	cd_2_group_7567
PDT000866461.1	PDS000083228.266	SAMN15599089	clinical	cd_8_group_3331	cd_4_group_8447	cd_2_group_7567
PDT000912185.1	PDS000083228.266	SAMEA7176591	clinical	cd_8_group_3331	cd_4_group_8447	cd_2_group_7567
PDT000912329.1	PDS000083228.266	SAMEA7176753	clinical	cd_8_group_3331	cd_4_group_8447	cd_2_group_7567
PDT000914189.1	PDS000083228.266	SAMN17091742	clinical	cd_8_group_3331	cd_4_group_8447	cd_2_group_7567
PDT000914215.1	PDS000083228.266	SAMN17091775	clinical	cd_8_group_3331	cd_4_group_8447	cd_2_group_7567
PDT000914227.1	PDS000083228.266	SAMN17091751	clinical	cd_8_group_3331	cd_4_group_8447	cd_2_group_7567
PDT000914232.1	PDS000083228.266	SAMN17091781	clinical	cd_8_group_3331	cd_4_group_8447	cd_2_group_7567
PDT000914236.1	PDS000083228.266	SAMN17091736	clinical	cd_8_group_3331	cd_4_group_8447	cd_2_group_7567
PDT000914241.1	PDS000083228.266	SAMN17091771	clinical	cd_8_group_3331	cd_4_group_8447	cd_2_group_7567
PDT000914386.1	PDS000083228.266	SAMN17092016	clinical	cd_8_group_3331	cd_4_group_8447	cd_2_group_7567
PDT000932537.1	PDS000083228.266	SAMN17316907	clinical	cd_8_group_3331	cd_4_group_8447	cd_2_group_7567
PDT000946840.1	PDS000083228.266	SAMN17763092	clinical	cd_8_group_3331	cd_4_group_8447	cd_2_group_7567
PDT000947993.1	PDS000083228.266	SAMN14352178	clinical	cd_8_group_3331	cd_4_group_8447	cd_2_group_7567
PDT000948392.1	PDS000083228.266	SAMN17720509	clinical	cd_8_group_3331	cd_4_group_8447	cd_2_group_7567
PDT000968089.1	PDS000083228.266	SAMN17937334	clinical	cd_8_group_3331	cd_4_group_8447	cd_2_group_7567
PDT000968125.1	PDS000083228.266	SAMN17935408	clinical	cd_8_group_3331	cd_4_group_8447	cd_2_group_7567
PDT000970233.1	PDS000083228.266	SAMN17937201	clinical	cd_8_group_3331	cd_4_group_8447	cd_2_group_7567
PDT000970296.1	PDS000083228.266	SAMN17937225	clinical	cd_8_group_3331	cd_4_group_8447	cd_2_group_7567
PDT000970307.1	PDS000083228.266	SAMN17937215	clinical	cd_8_group_3331	cd_4_group_8447	cd_2_group_7567
PDT000991273.1	PDS000083228.266	SAMN18508101	clinical	cd_8_group_3331	cd_4_group_8447	cd_2_group_7567
PDT001029694.1	PDS000083228.266	SAMN19006536	clinical	cd_8_group_3331	cd_4_group_8447	cd_2_group_7567
PDT001058220.1	PDS000083228.266	SAMN19066313	clinical	cd_8_group_3331	cd_4_group_8447	cd_2_group_7567
PDT001072729.1	PDS000083228.266	SAMN19777984	clinical	cd_8_group_3331	cd_4_group_8447	cd_2_group_7567
PDT001072744.1	PDS000083228.266	SAMN19777969	clinical	cd_8_group_3331	cd_4_group_8447	cd_2_group_7567
PDT001072750.1	PDS000083228.266	SAMN19777963	clinical	cd_8_group_3331	cd_4_group_8447	cd_2_group_7567
PDT001072771.1	PDS000083228.266	SAMN19777946	clinical	cd_8_group_3331	cd_4_group_8447	cd_2_group_7567
PDT001072829.1	PDS000083228.266	SAMN19778006	clinical	cd_8_group_3331	cd_4_group_8447	cd_2_group_7567
PDT001072832.1	PDS000083228.266	SAMN19777991	clinical	cd_8_group_3331	cd_4_group_8447	cd_2_group_7567
PDT001072842.1	PDS000083228.266	SAMN19777968	clinical	cd_8_group_3331	cd_4_group_8447	cd_2_group_7567
PDT001081534.1	PDS000083228.266	SAMN20054912	clinical	cd_8_group_3331	cd_4_group_8447	cd_2_group_7567
PDT001090038.1	PDS000083228.266	SAMN20229132	clinical	cd_8_group_3331	cd_4_group_8447	cd_2_group_7567
PDT001121240.1	PDS000083228.266	SAMN21169472	clinical	cd_8_group_3331	cd_4_group_8447	cd_2_group_7567
PDT001121414.1	PDS000083228.266	SAMN21169492	clinical	cd_8_group_3331	cd_4_group_8447	cd_2_group_7567
PDT001122659.1	PDS000083228.266	SAMN21210871	clinical	cd_8_group_3331	cd_4_group_8447	cd_2_group_7567
PDT001125045.1	PDS000083228.266	SAMN21169482	clinical	cd_8_group_3331	cd_4_group_8447	cd_2_group_7567
PDT001125640.1	PDS000083228.266	SAMN21356779	clinical	cd_8_group_3331	cd_4_group_8447	cd_2_group_7567
PDT001151142.1	PDS000083228.266	SAMN22308460	clinical	cd_8_group_3331	cd_4_group_8447	cd_2_group_7567
PDT001160708.1	PDS000083228.266	SAMN22549956	environmental/other	cd_8_group_3331	cd_4_group_8447	cd_2_group_7567
PDT001208562.1	PDS000083228.266	SAMN24246111	clinical	cd_8_group_3331	cd_4_group_8447	cd_2_group_7567
PDT001270241.1	PDS000083228.266	SAMN26677798	clinical	cd_8_group_3331	cd_4_group_8447	cd_2_group_7567
PDT001322589.1	PDS000083228.266	SAMN28864631	clinical	cd_8_group_3331	cd_4_group_8447	cd_2_group_7567
PDT001322604.1	PDS000083228.266	SAMN28864632	clinical	cd_8_group_3331	cd_4_group_8447	cd_2_group_7567
PDT001366778.1	PDS000083228.266	SAMN29876818	clinical	cd_8_group_3331	cd_4_group_8447	cd_2_group_7567
PDT001392976.1	PDS000083228.266	SAMEA7881913	NULL	cd_8_group_3331	cd_4_group_8447	cd_2_group_7567
PDT001392980.1	PDS000083228.266	SAMEA7883239	NULL	cd_8_group_3331	cd_4_group_8447	cd_2_group_7567
PDT001392982.1	PDS000083228.266	SAMEA7882027	NULL	cd_8_group_3331	cd_4_group_8447	cd_2_group_7567
PDT001392985.1	PDS000083228.266	SAMEA7881828	NULL	cd_8_group_3331	cd_4_group_8447	cd_2_group_7567
PDT001392987.1	PDS000083228.266	SAMEA7881968	NULL	cd_8_group_3331	cd_4_group_8447	cd_2_group_7567
PDT001392995.1	PDS000083228.266	SAMEA7881897	NULL	cd_8_group_3331	cd_4_group_8447	cd_2_group_7567
PDT001393009.1	PDS000083228.266	SAMEA7881842	NULL	cd_8_group_3331	cd_4_group_8447	cd_2_group_7567
PDT001393042.1	PDS000083228.266	SAMEA7881770	NULL	cd_8_group_3331	cd_4_group_8447	cd_2_group_7567
PDT001393043.1	PDS000083228.266	SAMEA7881811	NULL	cd_8_group_3331	cd_4_group_8447	cd_2_group_7567
PDT001393066.1	PDS000083228.266	SAMEA7881861	NULL	cd_8_group_3331	cd_4_group_8447	cd_2_group_7567
PDT001393070.1	PDS000083228.266	SAMEA7883049	NULL	cd_8_group_3331	cd_4_group_8447	cd_2_group_7567
PDT001393077.1	PDS000083228.266	SAMEA7879843	NULL	cd_8_group_3331	cd_4_group_8447	cd_2_group_7567
PDT001393084.1	PDS000083228.266	SAMEA7881950	NULL	cd_8_group_3331	cd_4_group_8447	cd_2_group_7567
PDT001393090.1	PDS000083228.266	SAMEA7881738	NULL	cd_8_group_3331	cd_4_group_8447	cd_2_group_7567
PDT001393100.1	PDS000083228.266	SAMEA7881991	NULL	cd_8_group_3331	cd_4_group_8447	cd_2_group_7567
PDT001393105.1	PDS000083228.266	SAMEA7881711	NULL	cd_8_group_3331	cd_4_group_8447	cd_2_group_7567
PDT001393110.1	PDS000083228.266	SAMEA7882033	NULL	cd_8_group_3331	cd_4_group_8447	cd_2_group_7567
PDT001393114.1	PDS000083228.266	SAMEA7881982	NULL	cd_8_group_3331	cd_4_group_8447	cd_2_group_7567
PDT001393126.1	PDS000083228.266	SAMEA7881944	NULL	cd_8_group_3331	cd_4_group_8447	cd_2_group_7567
PDT001393131.1	PDS000083228.266	SAMEA7881724	NULL	cd_8_group_3331	cd_4_group_8447	cd_2_group_7567
PDT001393132.1	PDS000083228.266	SAMEA7882110	NULL	cd_8_group_3331	cd_4_group_8447	cd_2_group_7567
PDT001393136.1	PDS000083228.266	SAMEA7881697	NULL	cd_8_group_3331	cd_4_group_8447	cd_2_group_7567
PDT001393142.1	PDS000083228.266	SAMEA7881870	NULL	cd_8_group_3331	cd_4_group_8447	cd_2_group_7567
PDT001393144.1	PDS000083228.266	SAMEA7882048	NULL	cd_8_group_3331	cd_4_group_8447	cd_2_group_7567
PDT001393159.1	PDS000083228.266	SAMEA7883270	NULL	cd_8_group_3331	cd_4_group_8447	cd_2_group_7567
PDT001393160.1	PDS000083228.266	SAMEA7882098	NULL	cd_8_group_3331	cd_4_group_8447	cd_2_group_7567
PDT001393162.1	PDS000083228.266	SAMEA7881758	NULL	cd_8_group_3331	cd_4_group_8447	cd_2_group_7567
PDT001393171.1	PDS000083228.266	SAMEA7880103	NULL	cd_8_group_3331	cd_4_group_8447	cd_2_group_7567
PDT001393182.1	PDS000083228.266	SAMEA7880052	NULL	cd_8_group_3331	cd_4_group_8447	cd_2_group_7567
PDT001393208.1	PDS000083228.266	SAMEA7880201	NULL	cd_8_group_3331	cd_4_group_8447	cd_2_group_7567
PDT001393210.1	PDS000083228.266	SAMEA7882072	NULL	cd_8_group_3331	cd_4_group_8447	cd_2_group_7567
PDT001393212.1	PDS000083228.266	SAMEA7881937	NULL	cd_8_group_3331	cd_4_group_8447	cd_2_group_7567
PDT001393217.1	PDS000083228.266	SAMEA7881879	NULL	cd_8_group_3331	cd_4_group_8447	cd_2_group_7567
PDT001393222.1	PDS000083228.266	SAMEA7881782	NULL	cd_8_group_3331	cd_4_group_8447	cd_2_group_7567
PDT001393233.1	PDS000083228.266	SAMEA7881889	NULL	cd_8_group_3331	cd_4_group_8447	cd_2_group_7567
PDT001393245.1	PDS000083228.266	SAMEA7882018	NULL	cd_8_group_3331	cd_4_group_8447	cd_2_group_7567
PDT001393253.1	PDS000083228.266	SAMEA7879714	NULL	cd_8_group_3331	cd_4_group_8447	cd_2_group_7567
PDT001393260.1	PDS000083228.266	SAMEA7881799	NULL	cd_8_group_3331	cd_4_group_8447	cd_2_group_7567
PDT001393261.1	PDS000083228.266	SAMEA7882006	NULL	cd_8_group_3331	cd_4_group_8447	cd_2_group_7567
PDT001393264.1	PDS000083228.266	SAMEA7880071	NULL	cd_8_group_3331	cd_4_group_8447	cd_2_group_7567
PDT001393271.1	PDS000083228.266	SAMEA7881975	NULL	cd_8_group_3331	cd_4_group_8447	cd_2_group_7567
PDT001393297.1	PDS000083228.266	SAMEA7881818	NULL	cd_8_group_3331	cd_4_group_8447	cd_2_group_7567
PDT001393304.1	PDS000083228.266	SAMEA7881785	NULL	cd_8_group_3331	cd_4_group_8447	cd_2_group_7567
PDT001393314.1	PDS000083228.266	SAMEA7882091	NULL	cd_8_group_3331	cd_4_group_8447	cd_2_group_7567
PDT001393340.1	PDS000083228.266	SAMEA7881835	NULL	cd_8_group_3331	cd_4_group_8447	cd_2_group_7567
PDT001393385.1	PDS000083228.266	SAMEA7882002	NULL	cd_8_group_3331	cd_4_group_8447	cd_2_group_7567
PDT001393403.1	PDS000083228.266	SAMEA7881743	NULL	cd_8_group_3331	cd_4_group_8447	cd_2_group_7567
PDT001393414.1	PDS000083228.266	SAMEA7881924	NULL	cd_8_group_3331	cd_4_group_8447	cd_2_group_7567
PDT001393445.1	PDS000083228.266	SAMEA7882085	NULL	cd_8_group_3331	cd_4_group_8447	cd_2_group_7567
PDT001393456.1	PDS000083228.266	SAMEA7882867	NULL	cd_8_group_3331	cd_4_group_8447	cd_2_group_7567
PDT001393458.1	PDS000083228.266	SAMEA7881959	NULL	cd_8_group_3331	cd_4_group_8447	cd_2_group_7567
PDT001393460.1	PDS000083228.266	SAMEA7881902	NULL	cd_8_group_3331	cd_4_group_8447	cd_2_group_7567
PDT001393464.1	PDS000083228.266	SAMEA7882060	NULL	cd_8_group_3331	cd_4_group_8447	cd_2_group_7567
PDT001393576.1	PDS000083228.266	SAMEA9253102	clinical	cd_8_group_3331	cd_4_group_8447	cd_2_group_7567
PDT001456451.1	PDS000083228.266	SAMN31370093	clinical	cd_8_group_3331	cd_4_group_8447	cd_2_group_7567
PDT001484787.1	PDS000083228.266	SAMN12168188	clinical	cd_8_group_3331	cd_4_group_8447	cd_2_group_7567
PDT001484788.1	PDS000083228.266	SAMN12168187	clinical	cd_8_group_3331	cd_4_group_8447	cd_2_group_7567
PDT001484789.1	PDS000083228.266	SAMN12168186	clinical	cd_8_group_3331	cd_4_group_8447	cd_2_group_7567
PDT001484790.1	PDS000083228.266	SAMN12168185	clinical	cd_8_group_3331	cd_4_group_8447	cd_2_group_7567
PDT001485252.1	PDS000083228.266	SAMEA111405411	clinical	cd_8_group_3331	cd_4_group_8447	cd_2_group_7567
PDT001485303.1	PDS000083228.266	SAMEA111405462	clinical	cd_8_group_3331	cd_4_group_8447	cd_2_group_7567
PDT001485339.1	PDS000083228.266	SAMEA111405498	clinical	cd_8_group_3331	cd_4_group_8447	cd_2_group_7567
PDT001489499.1	PDS000083228.266	SAMN31058739	clinical	cd_8_group_3331	cd_4_group_8447	cd_2_group_7567
PDT001525320.1	PDS000083228.266	SAMN32192700	clinical	cd_8_group_3331	cd_4_group_8447	cd_2_group_7567
PDT001575993.1	PDS000083228.266	SAMN32719080	clinical	cd_8_group_3331	cd_4_group_8447	cd_2_group_7567
PDT001579004.1	PDS000083228.266	SAMN32756322	clinical	cd_8_group_3331	cd_4_group_8447	cd_2_group_7567
PDT001596871.1	PDS000083228.266	SAMN32959210	clinical	cd_8_group_3331	cd_4_group_8447	cd_2_group_7567
PDT001648564.1	PDS000083228.266	SAMN33458201	clinical	cd_8_group_3331	cd_4_group_8447	cd_2_group_7567
PDT001648584.1	PDS000083228.266	SAMN33482401	clinical	cd_8_group_3331	cd_4_group_8447	cd_2_group_7567
PDT001649604.1	PDS000083228.266	SAMN33554169	clinical	cd_8_group_3331	cd_4_group_8447	cd_2_group_7567
PDT001656150.1	PDS000083228.266	SAMN33703358	clinical	cd_8_group_3331	cd_4_group_8447	cd_2_group_7567
PDT001670388.1	PDS000083228.266	SAMN33927512	clinical	cd_8_group_3331	cd_4_group_8447	cd_2_group_7567
PDT001670389.1	PDS000083228.266	SAMN33927511	clinical	cd_8_group_3331	cd_4_group_8447	cd_2_group_7567
PDT001670481.1	PDS000083228.266	SAMN33927264	clinical	cd_8_group_3331	cd_4_group_8447	cd_2_group_7567
PDT001726605.1	PDS000083228.266	SAMN34999132	clinical	cd_8_group_3331	cd_4_group_8447	cd_2_group_7567
PDT001730262.1	PDS000083228.266	SAMN35063883	clinical	cd_8_group_3331	cd_4_group_8447	cd_2_group_7567
PDT001734714.1	PDS000083228.266	SAMN35091206	clinical	cd_8_group_3331	cd_4_group_8447	cd_2_group_7567
PDT001754064.1	PDS000083228.266	SAMN35335981	clinical	cd_8_group_3331	cd_4_group_8447	cd_2_group_7567
PDT001765475.1	PDS000083228.266	SAMN35532155	clinical	cd_8_group_3331	cd_4_group_8447	cd_2_group_7567
PDT001768742.1	PDS000083228.266	SAMN35623641	clinical	cd_8_group_3331	cd_4_group_8447	cd_2_group_7567
PDT001770933.1	PDS000083228.266	SAMN35652113	clinical	cd_8_group_3331	cd_4_group_8447	cd_2_group_7567
PDT001772783.1	PDS000083228.266	SAMN35676948	clinical	cd_8_group_3331	cd_4_group_8447	cd_2_group_7567
PDT001819531.1	PDS000083228.266	SAMN36496390	clinical	cd_8_group_3331	cd_4_group_8447	cd_2_group_7567
PDT001821111.1	PDS000083228.266	SAMN36503579	clinical	cd_8_group_3331	cd_4_group_8447	cd_2_group_7567
PDT001821822.1	PDS000083228.266	SAMN36521098	clinical	cd_8_group_3331	cd_4_group_8447	cd_2_group_7567
PDT001826300.2	PDS000083228.266	SAMN36696278	clinical	cd_8_group_3331	cd_4_group_8447	cd_2_group_7567
PDT001869664.1	PDS000083228.266	SAMN37211868	clinical	cd_8_group_3331	cd_4_group_8447	cd_2_group_7567
PDT001924271.1	PDS000083228.266	SAMEA114440161	NULL	cd_8_group_3331	cd_4_group_8447	cd_2_group_7567
PDT001941681.1	PDS000083228.266	SAMN37855463	clinical	cd_8_group_3331	cd_4_group_8447	cd_2_group_7567
PDT001951153.1	PDS000083228.266	SAMN37822297	clinical	cd_8_group_3331	cd_4_group_8447	cd_2_group_7567
PDT001951155.1	PDS000083228.266	SAMN37822295	clinical	cd_8_group_3331	cd_4_group_8447	cd_2_group_7567
PDT001951156.1	PDS000083228.266	SAMN37822294	clinical	cd_8_group_3331	cd_4_group_8447	cd_2_group_7567
PDT001965106.1	PDS000083228.266	SAMEA7456511	NULL	cd_8_group_3331	cd_4_group_8447	cd_2_group_7567
PDT001965118.1	PDS000083228.266	SAMEA7456505	NULL	cd_8_group_3331	cd_4_group_8447	cd_2_group_7567
PDT001966421.1	PDS000083228.266	SAMN38082671	clinical	cd_8_group_3331	cd_4_group_8447	cd_2_group_7567
PDT001986322.1	PDS000083228.266	SAMN38267304	clinical	cd_8_group_3331	cd_4_group_8447	cd_2_group_7567
PDT001988611.1	PDS000083228.266	SAMN38298253	clinical	cd_8_group_3331	cd_4_group_8447	cd_2_group_7567
PDT002012792.1	PDS000083228.266	SAMN38530305	clinical	cd_8_group_3331	cd_4_group_8447	cd_2_group_7567
PDT002043568.1	PDS000083228.266	SAMN39195587	clinical	cd_8_group_3331	cd_4_group_8447	cd_2_group_7567
PDT002048943.1	PDS000083228.266	SAMN39291239	clinical	cd_8_group_3331	cd_4_group_8447	cd_2_group_7567
PDT002050004.1	PDS000083228.266	SAMN39323265	clinical	cd_8_group_3331	cd_4_group_8447	cd_2_group_7567
PDT002059523.1	PDS000083228.266	SAMN39509831	clinical	cd_8_group_3331	cd_4_group_8447	cd_2_group_7567
PDT002097335.1	PDS000083228.266	SAMN40249289	clinical	cd_8_group_3331	cd_4_group_8447	cd_2_group_7567
PDT002119402.1	PDS000083228.266	SAMN40568579	clinical	cd_8_group_3331	cd_4_group_8447	cd_2_group_7567
PDT002119790.1	PDS000083228.266	SAMN40559913	clinical	cd_8_group_3331	cd_4_group_8447	cd_2_group_7567
PDT002130063.1	PDS000083228.266	SAMN40729533	clinical	cd_8_group_3331	cd_4_group_8447	cd_2_group_7567
PDT002130332.1	PDS000083228.266	SAMN40738695	clinical	cd_8_group_3331	cd_4_group_8447	cd_2_group_7567
PDT002130567.1	PDS000083228.266	SAMN40742740	clinical	cd_8_group_3331	cd_4_group_8447	cd_2_group_7567
PDT002141635.1	PDS000083228.266	SAMN40999166	clinical	cd_8_group_3331	cd_4_group_8447	cd_2_group_7567
PDT002150416.1	PDS000083228.266	SAMN41141723	clinical	cd_8_group_3331	cd_4_group_8447	cd_2_group_7567
PDT002150491.1	PDS000083228.266	SAMN41141948	clinical	cd_8_group_3331	cd_4_group_8447	cd_2_group_7567
PDT002150598.1	PDS000083228.266	SAMN41141720	clinical	cd_8_group_3331	cd_4_group_8447	cd_2_group_7567
PDT002150768.1	PDS000083228.266	SAMN41142950	clinical	cd_8_group_3331	cd_4_group_8447	cd_2_group_7567
PDT002150790.1	PDS000083228.266	SAMN41142930	clinical	cd_8_group_3331	cd_4_group_8447	cd_2_group_7567
PDT002150803.1	PDS000083228.266	SAMN41142832	clinical	cd_8_group_3331	cd_4_group_8447	cd_2_group_7567
PDT002151252.1	PDS000083228.266	SAMN41142976	clinical	cd_8_group_3331	cd_4_group_8447	cd_2_group_7567
PDT002151277.1	PDS000083228.266	SAMN41142955	clinical	cd_8_group_3331	cd_4_group_8447	cd_2_group_7567
PDT002151283.1	PDS000083228.266	SAMN41142863	clinical	cd_8_group_3331	cd_4_group_8447	cd_2_group_7567
PDT002153826.1	PDS000083228.266	SAMN41183313	clinical	cd_8_group_3331	cd_4_group_8447	cd_2_group_7567
PDT002156279.1	PDS000083228.266	SAMN41229900	clinical	cd_8_group_3331	cd_4_group_8447	cd_2_group_7567
PDT002167046.1	PDS000083228.266	SAMN41413256	clinical	cd_8_group_3331	cd_4_group_8447	cd_2_group_7567
PDT002167231.1	PDS000083228.266	SAMN41413176	clinical	cd_8_group_3331	cd_4_group_8447	cd_2_group_7567
PDT002167365.1	PDS000083228.266	SAMN41413175	clinical	cd_8_group_3331	cd_4_group_8447	cd_2_group_7567
PDT002167387.1	PDS000083228.266	SAMN41413155	clinical	cd_8_group_3331	cd_4_group_8447	cd_2_group_7567
PDT002167391.1	PDS000083228.266	SAMN41413151	clinical	cd_8_group_3331	cd_4_group_8447	cd_2_group_7567
PDT002170364.1	PDS000083228.266	SAMN41449348	clinical	cd_8_group_3331	cd_4_group_8447	cd_2_group_7567
PDT002171737.1	PDS000083228.266	SAMN41452939	clinical	cd_8_group_3331	cd_4_group_8447	cd_2_group_7567
PDT002171758.1	PDS000083228.266	SAMN41452984	clinical	cd_8_group_3331	cd_4_group_8447	cd_2_group_7567
PDT002172891.1	PDS000083228.266	SAMN41466422	clinical	cd_8_group_3331	cd_4_group_8447	cd_2_group_7567
PDT002173031.1	PDS000083228.266	SAMN41466585	clinical	cd_8_group_3331	cd_4_group_8447	cd_2_group_7567
PDT002173870.1	PDS000083228.266	SAMN41482911	clinical	cd_8_group_3331	cd_4_group_8447	cd_2_group_7567
PDT002173923.1	PDS000083228.266	SAMN41482915	clinical	cd_8_group_3331	cd_4_group_8447	cd_2_group_7567
PDT002174347.1	PDS000083228.266	SAMN41510837	clinical	cd_8_group_3331	cd_4_group_8447	cd_2_group_7567
PDT002175025.1	PDS000083228.266	SAMN41501152	clinical	cd_8_group_3331	cd_4_group_8447	cd_2_group_7567
PDT002176479.1	PDS000083228.266	SAMN41529692	clinical	cd_8_group_3331	cd_4_group_8447	cd_2_group_7567
PDT002178050.1	PDS000083228.266	SAMN41537240	clinical	cd_8_group_3331	cd_4_group_8447	cd_2_group_7567
PDT002178904.1	PDS000083228.266	SAMN41550788	clinical	cd_8_group_3331	cd_4_group_8447	cd_2_group_7567
PDT002183982.1	PDS000083228.266	SAMN41609580	clinical	cd_8_group_3331	cd_4_group_8447	cd_2_group_7567
PDT002184000.1	PDS000083228.266	SAMN41609565	clinical	cd_8_group_3331	cd_4_group_8447	cd_2_group_7567
PDT002184006.1	PDS000083228.266	SAMN41609584	clinical	cd_8_group_3331	cd_4_group_8447	cd_2_group_7567
PDT002185822.1	PDS000083228.266	SAMN41637297	clinical	cd_8_group_3331	cd_4_group_8447	cd_2_group_7567
PDT002186887.1	PDS000083228.266	SAMN41643732	clinical	cd_8_group_3331	cd_4_group_8447	cd_2_group_7567
PDT002186895.1	PDS000083228.266	SAMN41643733	clinical	cd_8_group_3331	cd_4_group_8447	cd_2_group_7567
PDT002186992.1	PDS000083228.266	SAMN41643989	clinical	cd_8_group_3331	cd_4_group_8447	cd_2_group_7567
PDT002187027.1	PDS000083228.266	SAMN41644033	clinical	cd_8_group_3331	cd_4_group_8447	cd_2_group_7567
PDT002187055.1	PDS000083228.266	SAMN41644016	clinical	cd_8_group_3331	cd_4_group_8447	cd_2_group_7567
PDT002187066.1	PDS000083228.266	SAMN41643971	clinical	cd_8_group_3331	cd_4_group_8447	cd_2_group_7567
PDT002189362.1	PDS000083228.266	SAMN41679899	clinical	cd_8_group_3331	cd_4_group_8447	cd_2_group_7567
PDT002192310.1	PDS000083228.266	SAMN41724960	clinical	cd_8_group_3331	cd_4_group_8447	cd_2_group_7567
PDT002195812.1	PDS000083228.266	SAMN41752651	clinical	cd_8_group_3331	cd_4_group_8447	cd_2_group_7567
PDT002199402.1	PDS000083228.266	SAMN41769902	clinical	cd_8_group_3331	cd_4_group_8447	cd_2_group_7567
PDT002200571.1	PDS000083228.266	SAMN41783291	clinical	cd_8_group_3331	cd_4_group_8447	cd_2_group_7567
PDT002203605.1	PDS000083228.266	SAMN41787251	clinical	cd_8_group_3331	cd_4_group_8447	cd_2_group_7567
PDT002208840.1	PDS000083228.266	SAMN41852293	clinical	cd_8_group_3331	cd_4_group_8447	cd_2_group_7567
PDT002208850.1	PDS000083228.266	SAMN41852312	clinical	cd_8_group_3331	cd_4_group_8447	cd_2_group_7567
PDT002210978.1	PDS000083228.266	SAMN41862557	clinical	cd_8_group_3331	cd_4_group_8447	cd_2_group_7567
PDT002216141.1	PDS000083228.266	SAMN41901256	clinical	cd_8_group_3331	cd_4_group_8447	cd_2_group_7567
PDT002225764.1	PDS000083228.266	SAMN41999021	clinical	cd_8_group_3331	cd_4_group_8447	cd_2_group_7567
PDT002228448.1	PDS000083228.266	SAMN42019108	clinical	cd_8_group_3331	cd_4_group_8447	cd_2_group_7567
PDT002238070.1	PDS000083228.266	SAMN42207444	clinical	cd_8_group_3331	cd_4_group_8447	cd_2_group_7567
PDT002262305.1	PDS000083228.266	SAMN42738477	clinical	cd_8_group_3331	cd_4_group_8447	cd_2_group_7567
PDT002302981.1	PDS000083228.266	SAMN43061604	clinical	cd_8_group_3331	cd_4_group_8447	cd_2_group_7567
PDT002311397.1	PDS000083228.266	SAMN43053566	clinical	cd_8_group_3331	cd_4_group_8447	cd_2_group_7567
PDT002321635.1	PDS000083228.266	SAMN43183618	clinical	cd_8_group_3331	cd_4_group_8447	cd_2_group_7567
PDT002371092.1	PDS000083228.266	SAMN43534745	clinical	cd_8_group_3331	cd_4_group_8447	cd_2_group_7567
PDT002373403.1	PDS000083228.266	SAMN43550532	clinical	cd_8_group_3331	cd_4_group_8447	cd_2_group_7567
PDT002380825.1	PDS000083228.266	SAMN43588979	clinical	cd_8_group_3331	cd_4_group_8447	cd_2_group_7567
PDT002387984.1	PDS000083228.266	SAMN43805385	clinical	cd_8_group_3331	cd_4_group_8447	cd_2_group_7567
PDT002394455.1	PDS000083228.266	SAMN43931658	clinical	cd_8_group_3331	cd_4_group_8447	cd_2_group_7567
PDT002395900.1	PDS000083228.266	SAMN43962290	clinical	cd_8_group_3331	cd_4_group_8447	cd_2_group_7567
PDT002400042.1	PDS000083228.266	SAMN43971064	clinical	cd_8_group_3331	cd_4_group_8447	cd_2_group_7567
PDT002411691.1	PDS000083228.266	SAMN44106115	clinical	cd_8_group_3331	cd_4_group_8447	cd_2_group_7567
PDT002433267.1	PDS000083228.266	SAMN43447140	clinical	cd_8_group_3331	cd_4_group_8447	cd_2_group_7567
PDT002433578.1	PDS000083228.266	SAMN43447174	clinical	cd_8_group_3331	cd_4_group_8447	cd_2_group_7567
PDT002434598.1	PDS000083228.266	SAMN43451264	clinical	cd_8_group_3331	cd_4_group_8447	cd_2_group_7567
PDT002434610.1	PDS000083228.266	SAMN43451254	clinical	cd_8_group_3331	cd_4_group_8447	cd_2_group_7567
PDT002452007.1	PDS000083228.266	SAMN44526766	clinical	cd_8_group_3331	cd_4_group_8447	cd_2_group_7567
PDT002454356.1	PDS000083228.266	SAMN44590533	clinical	cd_8_group_3331	cd_4_group_8447	cd_2_group_7567
PDT002483144.1	PDS000083228.266	SAMN44847439	clinical	cd_8_group_3331	cd_4_group_8447	cd_2_group_7567
PDT002495464.1	PDS000083228.266	SAMN44863176	clinical	cd_8_group_3331	cd_4_group_8447	cd_2_group_7567
PDT002495512.1	PDS000083228.266	SAMN44863550	clinical	cd_8_group_3331	cd_4_group_8447	cd_2_group_7567
PDT002495655.1	PDS000083228.266	SAMN44863346	clinical	cd_8_group_3331	cd_4_group_8447	cd_2_group_7567
PDT002495743.1	PDS000083228.266	SAMN44863290	clinical	cd_8_group_3331	cd_4_group_8447	cd_2_group_7567
PDT002495803.1	PDS000083228.266	SAMN44863526	clinical	cd_8_group_3331	cd_4_group_8447	cd_2_group_7567
PDT002496788.1	PDS000083228.266	SAMN45026395	clinical	cd_8_group_3331	cd_4_group_8447	cd_2_group_7567
PDT002496789.1	PDS000083228.266	SAMN45026394	clinical	cd_8_group_3331	cd_4_group_8447	cd_2_group_7567
PDT002499689.1	PDS000083228.266	SAMN45079110	clinical	cd_8_group_3331	cd_4_group_8447	cd_2_group_7567
PDT002500207.1	PDS000083228.266	SAMN45069212	clinical	cd_8_group_3331	cd_4_group_8447	cd_2_group_7567
PDT002535934.1	PDS000083228.266	SAMN45831609	clinical	cd_8_group_3331	cd_4_group_8447	cd_2_group_7567
PDT002543282.1	PDS000083228.266	SAMN45899726	clinical	cd_8_group_3331	cd_4_group_8447	cd_2_group_7567
PDT002543294.1	PDS000083228.266	SAMN45899740	clinical	cd_8_group_3331	cd_4_group_8447	cd_2_group_7567
PDT002545001.1	PDS000083228.266	SAMN45938703	clinical	cd_8_group_3331	cd_4_group_8447	cd_2_group_7567
PDT002549215.1	PDS000083228.266	SAMN45963033	clinical	cd_8_group_3331	cd_4_group_8447	cd_2_group_7567
PDT002557822.1	PDS000083228.266	SAMN46079342	clinical	cd_8_group_3331	cd_4_group_8447	cd_2_group_7567
PDT002557824.1	PDS000083228.266	SAMN46079340	clinical	cd_8_group_3331	cd_4_group_8447	cd_2_group_7567
PDT002557826.1	PDS000083228.266	SAMN46079467	clinical	cd_8_group_3331	cd_4_group_8447	cd_2_group_7567
PDT002557827.1	PDS000083228.266	SAMN46079468	clinical	cd_8_group_3331	cd_4_group_8447	cd_2_group_7567
PDT002561804.1	PDS000083228.266	SAMN46209082	clinical	cd_8_group_3331	cd_4_group_8447	cd_2_group_7567
PDT002594871.1	PDS000083228.266	SAMN46429666	clinical	cd_8_group_3331	cd_4_group_8447	cd_2_group_7567
PDT002633820.1	PDS000083228.266	SAMN46927359	clinical	cd_8_group_3331	cd_4_group_8447	cd_2_group_7567
PDT002653867.1	PDS000083228.266	SAMN47213168	clinical	cd_8_group_3331	cd_4_group_8447	cd_2_group_7567
PDT002657787.1	PDS000083228.266	SAMEA117664847	NULL	cd_8_group_3331	cd_4_group_8447	cd_2_group_7567
PDT002658124.1	PDS000083228.266	SAMN47233438	clinical	cd_8_group_3331	cd_4_group_8447	cd_2_group_7567
PDT002680553.1	PDS000083228.266	SAMEA117832032	clinical	cd_8_group_3331	cd_4_group_8447	cd_2_group_7567
PDT002682216.1	PDS000083228.266	SAMEA117832854	clinical	cd_8_group_3331	cd_4_group_8447	cd_2_group_7567
PDT002688291.1	PDS000083228.266	SAMN47603873	clinical	cd_8_group_3331	cd_4_group_8447	cd_2_group_7567
PDT002690087.1	PDS000083228.266	SAMN47612805	clinical	cd_8_group_3331	cd_4_group_8447	cd_2_group_7567
PDT002693090.1	PDS000083228.266	SAMEA117929810	clinical	cd_8_group_3331	cd_4_group_8447	cd_2_group_7567
PDT002695341.1	PDS000083228.266	SAMN47736179	clinical	cd_8_group_3331	cd_4_group_8447	cd_2_group_7567
PDT002708591.1	PDS000083228.266	SAMN47817864	clinical	cd_8_group_3331	cd_4_group_8447	cd_2_group_7567
PDT002718232.1	PDS000083228.266	SAMN47995213	clinical	cd_8_group_3331	cd_4_group_8447	cd_2_group_7567
PDT002718261.1	PDS000083228.266	SAMN47995523	clinical	cd_8_group_3331	cd_4_group_8447	cd_2_group_7567
PDT002787341.1	PDS000083228.266	SAMN48798113	clinical	cd_8_group_3331	cd_4_group_8447	cd_2_group_7567
PDT002834621.1	PDS000083228.266	SAMN49955049	clinical	cd_8_group_3331	cd_4_group_8447	cd_2_group_7567
PDT002864376.1	PDS000083228.266	SAMN50308637	clinical	cd_8_group_3331	cd_4_group_8447	cd_2_group_7567
PDT002864384.1	PDS000083228.266	SAMN50309007	clinical	cd_8_group_3331	cd_4_group_8447	cd_2_group_7567
PDT002864578.1	PDS000083228.266	SAMN50309076	clinical	cd_8_group_3331	cd_4_group_8447	cd_2_group_7567
PDT002867652.1	PDS000083228.266	SAMN50312333	clinical	cd_8_group_3331	cd_4_group_8447	cd_2_group_7567
PDT002867683.1	PDS000083228.266	SAMN50312218	clinical	cd_8_group_3331	cd_4_group_8447	cd_2_group_7567
PDT002867794.1	PDS000083228.266	SAMN50312321	clinical	cd_8_group_3331	cd_4_group_8447	cd_2_group_7567
PDT002867847.1	PDS000083228.266	SAMN50312199	clinical	cd_8_group_3331	cd_4_group_8447	cd_2_group_7567
PDT002867964.1	PDS000083228.266	SAMN50312296	clinical	cd_8_group_3331	cd_4_group_8447	cd_2_group_7567
PDT002893561.1	PDS000083228.266	SAMN50752025	clinical	cd_8_group_3331	cd_4_group_8447	cd_2_group_7567
PDT002905486.1	PDS000083228.266	SAMN50908953	clinical	cd_8_group_3331	cd_4_group_8447	cd_2_group_7567
PDT000793957.1	PDS000001382.402	SAMN15581475	environmental/other	cd_8_group_33310	cd_4_group_33756	cd_2_group_31532
PDT000922554.1	PDS000001382.402	SAMN17147202	environmental/other	cd_8_group_33310	cd_4_group_33756	cd_2_group_31532
PDT000794016.1	PDS000026825.532	SAMN15594823	clinical	cd_8_group_33311	cd_4_group_33758	cd_2_group_31534
PDT002828042.1	PDS000026825.532	SAMN49840759	clinical	cd_8_group_33311	cd_4_group_33758	cd_2_group_31534
PDT000794024.1	PDS000083731.3	SAMN15594826	clinical	cd_8_group_33312	-	-
PDT000991048.1	PDS000083731.3	SAMN18491820	clinical	cd_8_group_33312	-	-
PDT001090527.1	PDS000083731.3	SAMN20253361	clinical	cd_8_group_33312	-	-
PDT001295052.2	PDS000083731.3	SAMN27914835	clinical	cd_8_group_33312	-	-
PDT002094293.1	PDS000026970.1233	SAMN40217515	clinical	cd_8_group_33313	-	-
PDT000794043.1	PDS000026970.1233	SAMN15594845	clinical	cd_8_group_33313	cd_4_group_33759	cd_2_group_31535
PDT002539248.1	PDS000026970.1233	SAMN45860863	clinical	cd_8_group_33313	cd_4_group_33759	cd_2_group_31535
PDT000794051.1	PDS000097798.3	SAMN15594870	clinical	cd_8_group_33314	-	-
PDT001160744.1	PDS000097798.3	SAMN22558450	clinical	cd_8_group_33314	-	-
PDT001828950.2	PDS000097798.3	SAMN36714025	clinical	cd_8_group_33314	-	-
PDT000837751.1	PDS000004004.209	SAMN16186575	clinical	cd_8_group_33315	-	-
PDT000794081.1	PDS000004004.209	SAMN15594910	clinical	cd_8_group_33315	cd_4_group_33762	cd_2_group_31537
PDT001361499.1	PDS000004004.209	SAMN29770031	clinical	cd_8_group_33315	cd_4_group_33762	cd_2_group_31537
PDT000794083.1	PDS000042853.11	SAMN15594933	clinical	cd_8_group_33316	-	-
PDT002330690.1	PDS000042853.11	SAMN43105485	clinical	cd_8_group_33316	cd_4_group_66026	cd_2_group_64713
PDT002330694.1	PDS000042853.11	SAMN43105481	clinical	cd_8_group_33316	cd_4_group_66026	cd_2_group_64713
PDT000794094.1	PDS000239639.11	SAMN15594926	clinical	cd_8_group_33317	cd_4_group_33763	-
PDT001394018.1	PDS000239639.11	SAMN30398177	environmental/other	cd_8_group_33317	cd_4_group_33763	-
PDT002376315.1	PDS000066263.2	SAMN43566843	clinical	cd_8_group_33318	-	-
PDT000794106.1	PDS000066263.2	SAMN15594928	clinical	cd_8_group_33318	cd_4_group_33764	cd_2_group_31539
PDT000798502.1	PDS000066263.2	SAMN15667716	clinical	cd_8_group_33318	cd_4_group_33764	cd_2_group_31539
PDT000957252.1	PDS000032654.291	SAMN17906337	clinical	cd_8_group_33319	-	-
PDT000794126.1	PDS000032654.291	SAMN15594975	clinical	cd_8_group_33319	cd_4_group_33765	cd_2_group_31540
PDT000794130.1	PDS000032654.291	SAMN15594971	clinical	cd_8_group_33319	cd_4_group_33765	cd_2_group_31540
PDT001947003.1	PDS000032654.291	SAMN37875183	clinical	cd_8_group_33319	cd_4_group_59056	cd_2_group_57201
PDT001954210.1	PDS000032654.291	SAMN37997216	clinical	cd_8_group_33319	cd_4_group_59056	cd_2_group_57201
PDT002055699.1	PDS000032654.291	SAMN39472701	clinical	cd_8_group_33319	cd_4_group_59056	cd_2_group_57201
PDT000058343.2	PDS000238526.14	SAMN03478413	clinical	cd_8_group_3332	-	-
PDT000099163.8	PDS000238526.14	SAMN04363237	clinical	cd_8_group_3332	-	-
PDT000099959.2	PDS000238526.14	SAMN04364123	clinical	cd_8_group_3332	-	-
PDT000179595.2	PDS000238526.14	SAMN06247338	clinical	cd_8_group_3332	-	-
PDT000211884.2	PDS000238526.14	SAMN07155461	clinical	cd_8_group_3332	-	-
PDT000212737.2	PDS000238526.14	SAMN07155993	clinical	cd_8_group_3332	-	-
PDT000267361.4	PDS000238526.14	SAMN08100358	clinical	cd_8_group_3332	-	-
PDT000277801.2	PDS000238526.14	SAMN08332042	clinical	cd_8_group_3332	-	-
PDT000317009.1	PDS000238526.14	SAMN09227817	clinical	cd_8_group_3332	-	-
PDT000321362.1	PDS000238526.14	SAMN09283754	clinical	cd_8_group_3332	-	-
PDT000326305.1	PDS000238526.14	SAMN09387835	clinical	cd_8_group_3332	-	-
PDT000341146.1	PDS000238526.14	SAMN09557513	clinical	cd_8_group_3332	-	-
PDT000350025.1	PDS000238526.14	SAMN09661822	clinical	cd_8_group_3332	-	-
PDT000378997.1	PDS000238526.14	SAMN10075967	clinical	cd_8_group_3332	-	-
PDT000392996.1	PDS000238526.14	SAMN10260406	clinical	cd_8_group_3332	-	-
PDT000430869.1	PDS000238526.14	SAMN10695569	clinical	cd_8_group_3332	-	-
PDT000500671.1	PDS000238526.14	SAMN11637202	clinical	cd_8_group_3332	-	-
PDT000739660.1	PDS000238526.14	SAMN14946450	clinical	cd_8_group_3332	-	-
PDT000903206.1	PDS000238526.14	SAMEA7100383	NULL	cd_8_group_3332	-	-
PDT001233299.1	PDS000238526.14	SAMN25377813	clinical	cd_8_group_3332	-	-
PDT001254192.1	PDS000238526.14	SAMN13073663	clinical	cd_8_group_3332	-	-
PDT001254196.1	PDS000238526.14	SAMN13073659	clinical	cd_8_group_3332	-	-
PDT001254198.1	PDS000238526.14	SAMN13073657	clinical	cd_8_group_3332	-	-
PDT001254199.1	PDS000238526.14	SAMN13073656	clinical	cd_8_group_3332	-	-
PDT001254200.1	PDS000238526.14	SAMN13073655	clinical	cd_8_group_3332	-	-
PDT001291279.1	PDS000238526.14	SAMN25644165	clinical	cd_8_group_3332	-	-
PDT001291280.1	PDS000238526.14	SAMN25644166	clinical	cd_8_group_3332	-	-
PDT001754005.1	PDS000238526.14	SAMN32643639	NULL	cd_8_group_3332	-	-
PDT001843686.1	PDS000238526.14	SAMN36872590	clinical	cd_8_group_3332	-	-
PDT002117332.1	PDS000238526.14	SAMD00755353	clinical	cd_8_group_3332	-	-
PDT002232103.1	PDS000238526.14	SAMN42109158	clinical	cd_8_group_3332	-	-
PDT002233860.1	PDS000238526.14	SAMN42106373	clinical	cd_8_group_3332	-	-
PDT002309380.1	PDS000238526.14	SAMN40467605	clinical	cd_8_group_3332	-	-
PDT002309866.1	PDS000238526.14	SAMN40467252	clinical	cd_8_group_3332	-	-
PDT002463082.2	PDS000238526.14	SAMN44353965	clinical	cd_8_group_3332	-	-
PDT002463157.2	PDS000238526.14	SAMN44354091	clinical	cd_8_group_3332	-	-
PDT002621354.1	PDS000238526.14	SAMN46761169	clinical	cd_8_group_3332	-	-
PDT002859070.1	PDS000238526.14	SAMN41810634	environmental/other	cd_8_group_3332	-	-
PDT000244406.2	PDS000238526.14	SAMN07682216	clinical	cd_8_group_3332	cd_4_group_12576	cd_2_group_11361
PDT000329626.1	PDS000238526.14	SAMN09426439	clinical	cd_8_group_3332	cd_4_group_12576	cd_2_group_11361
PDT000873900.1	PDS000238526.14	SAMN15447848	environmental/other	cd_8_group_3332	cd_4_group_12576	cd_2_group_11361
PDT000873904.1	PDS000238526.14	SAMN15447846	environmental/other	cd_8_group_3332	cd_4_group_12576	cd_2_group_11361
PDT000336538.1	PDS000238526.14	SAMN09484586	clinical	cd_8_group_3332	cd_4_group_16261	-
PDT000341983.1	PDS000238526.14	SAMN09610899	clinical	cd_8_group_3332	cd_4_group_16261	-
PDT000402801.1	PDS000238526.14	SAMN10370077	clinical	cd_8_group_3332	cd_4_group_16261	-
PDT002434540.1	PDS000238526.14	SAMN43451025	clinical	cd_8_group_3332	cd_4_group_16261	-
PDT000310815.2	PDS000238526.14	SAMN09009111	clinical	cd_8_group_3332	cd_4_group_16261	cd_2_group_14733
PDT000498345.1	PDS000238526.14	SAMN11571822	clinical	cd_8_group_3332	cd_4_group_16261	cd_2_group_14733
PDT000350073.1	PDS000238526.14	SAMN09661855	clinical	cd_8_group_3332	cd_4_group_16261	cd_2_group_17353
PDT000351078.1	PDS000238526.14	SAMN09683601	clinical	cd_8_group_3332	cd_4_group_16261	cd_2_group_17353
PDT000381675.1	PDS000238526.14	SAMN10094226	clinical	cd_8_group_3332	cd_4_group_16932	-
PDT000319964.1	PDS000238526.14	SAMN09267036	clinical	cd_8_group_3332	cd_4_group_16932	cd_2_group_15387
PDT000326339.1	PDS000238526.14	SAMN09387883	clinical	cd_8_group_3332	cd_4_group_16932	cd_2_group_15387
PDT000328828.1	PDS000238526.14	SAMN09404215	clinical	cd_8_group_3332	cd_4_group_16932	cd_2_group_15387
PDT000329461.1	PDS000238526.14	SAMN09423216	clinical	cd_8_group_3332	cd_4_group_16932	cd_2_group_15387
PDT000337344.1	PDS000238526.14	SAMN09492751	clinical	cd_8_group_3332	cd_4_group_16932	cd_2_group_15387
PDT000381505.1	PDS000238526.14	SAMN10093808	clinical	cd_8_group_3332	cd_4_group_16932	cd_2_group_15387
PDT001131098.1	PDS000238526.14	SAMN20181530	clinical	cd_8_group_3332	cd_4_group_16932	cd_2_group_15387
PDT001291281.1	PDS000238526.14	SAMN25644169	clinical	cd_8_group_3332	cd_4_group_16932	cd_2_group_15387
PDT000341807.1	PDS000238526.14	SAMN09607158	clinical	cd_8_group_3332	cd_4_group_18550	cd_2_group_16974
PDT000386372.1	PDS000238526.14	SAMN10140093	clinical	cd_8_group_3332	cd_4_group_18550	cd_2_group_16974
PDT000457074.1	PDS000238526.14	SAMN10848824	clinical	cd_8_group_3332	cd_4_group_18550	cd_2_group_16974
PDT000458102.1	PDS000238526.14	SAMN10867057	clinical	cd_8_group_3332	cd_4_group_18550	cd_2_group_16974
PDT000526274.1	PDS000238526.14	SAMN12108780	clinical	cd_8_group_3332	cd_4_group_25457	-
PDT000730347.1	PDS000238526.14	SAMN14829246	clinical	cd_8_group_3332	cd_4_group_25457	-
PDT000053933.3	PDS000238526.14	SAMN03468609	clinical	cd_8_group_3332	cd_4_group_3221	-
PDT000055491.3	PDS000238526.14	SAMN03475956	clinical	cd_8_group_3332	cd_4_group_3221	-
PDT000054034.3	PDS000238526.14	SAMN03468885	clinical	cd_8_group_3332	cd_4_group_3248	-
PDT000056939.2	PDS000238526.14	SAMN03477453	clinical	cd_8_group_3332	cd_4_group_3248	-
PDT000328234.1	PDS000238526.14	SAMN09396663	clinical	cd_8_group_3332	cd_4_group_3248	-
PDT000329744.1	PDS000238526.14	SAMN09427234	clinical	cd_8_group_3332	cd_4_group_3248	cd_2_group_16074
PDT000339103.1	PDS000238526.14	SAMN09520731	clinical	cd_8_group_3332	cd_4_group_3248	cd_2_group_16074
PDT000331681.1	PDS000238526.14	SAMN09434956	clinical	cd_8_group_3332	cd_4_group_3248	cd_2_group_16229
PDT000333447.1	PDS000238526.14	SAMN09463265	clinical	cd_8_group_3332	cd_4_group_3248	cd_2_group_16229
PDT000475717.1	PDS000238526.14	SAMN11093033	clinical	cd_8_group_3332	cd_4_group_3248	cd_2_group_16229
PDT000054540.3	PDS000238526.14	SAMN03469819	clinical	cd_8_group_3332	cd_4_group_3362	-
PDT000056233.3	PDS000238526.14	SAMN03476716	clinical	cd_8_group_3332	cd_4_group_3362	-
PDT000402823.1	PDS000238526.14	SAMN10370142	clinical	cd_8_group_3332	cd_4_group_3362	-
PDT000410218.1	PDS000238526.14	SAMN10471200	clinical	cd_8_group_3332	cd_4_group_3362	-
PDT000455484.1	PDS000238526.14	SAMN10842132	clinical	cd_8_group_3332	cd_4_group_3362	-
PDT000457930.1	PDS000238526.14	SAMN08386787	environmental/other	cd_8_group_3332	cd_4_group_3362	-
PDT001570670.1	PDS000238526.14	SAMN30014962	clinical	cd_8_group_3332	cd_4_group_3362	-
PDT000328785.1	PDS000238526.14	SAMN09403944	clinical	cd_8_group_3332	cd_4_group_3362	cd_2_group_15968
PDT000332965.1	PDS000238526.14	SAMN09459204	clinical	cd_8_group_3332	cd_4_group_3362	cd_2_group_15968
PDT000333532.1	PDS000238526.14	SAMN09463633	clinical	cd_8_group_3332	cd_4_group_3362	cd_2_group_15968
PDT000351084.1	PDS000238526.14	SAMN09683603	clinical	cd_8_group_3332	cd_4_group_3362	cd_2_group_15968
PDT000054941.3	PDS000238526.14	SAMN03475375	clinical	cd_8_group_3332	cd_4_group_3362	cd_2_group_3071
PDT000232294.2	PDS000238526.14	SAMN07456225	clinical	cd_8_group_3332	cd_4_group_3362	cd_2_group_3071
PDT000197942.2	PDS000238526.14	SAMN06625023	clinical	cd_8_group_3332	cd_4_group_3362	cd_2_group_8898
PDT000214376.2	PDS000238526.14	SAMN07180329	clinical	cd_8_group_3332	cd_4_group_3362	cd_2_group_8898
PDT000310825.2	PDS000238526.14	SAMN09009144	clinical	cd_8_group_3332	cd_4_group_3362	cd_2_group_8898
PDT000338675.1	PDS000238526.14	SAMN09516431	clinical	cd_8_group_3332	cd_4_group_3362	cd_2_group_8898
PDT000415713.1	PDS000238526.14	SAMN10576301	clinical	cd_8_group_3332	cd_4_group_3362	cd_2_group_8898
PDT000873905.1	PDS000238526.14	SAMN15447844	environmental/other	cd_8_group_3332	cd_4_group_3362	cd_2_group_8898
PDT000873912.1	PDS000238526.14	SAMN15447838	environmental/other	cd_8_group_3332	cd_4_group_3362	cd_2_group_8898
PDT002086022.1	PDS000238526.14	SAMN08386833	environmental/other	cd_8_group_3332	cd_4_group_3362	cd_2_group_8898
PDT002086023.1	PDS000238526.14	SAMN08387019	environmental/other	cd_8_group_3332	cd_4_group_3362	cd_2_group_8898
PDT000055341.3	PDS000238526.14	SAMN03475781	clinical	cd_8_group_3332	cd_4_group_3544	cd_2_group_3149
PDT000055970.3	PDS000238526.14	SAMN03476453	clinical	cd_8_group_3332	cd_4_group_3544	cd_2_group_3149
PDT000339421.1	PDS000238526.14	SAMN09521841	clinical	cd_8_group_3332	cd_4_group_3610	-
PDT001121095.1	PDS000238526.14	SAMN16205798	environmental/other	cd_8_group_3332	cd_4_group_3610	-
PDT001291282.1	PDS000238526.14	SAMN25644164	clinical	cd_8_group_3332	cd_4_group_3610	-
PDT000055660.3	PDS000238526.14	SAMN03476126	clinical	cd_8_group_3332	cd_4_group_3610	cd_2_group_3214
PDT000058984.2	PDS000238526.14	SAMN03474052	clinical	cd_8_group_3332	cd_4_group_3610	cd_2_group_3214
PDT000122477.2	PDS000238526.14	SAMN04600402	clinical	cd_8_group_3332	cd_4_group_3610	cd_2_group_3214
PDT000475880.1	PDS000238526.14	SAMN11095883	clinical	cd_8_group_3332	cd_4_group_3673	-
PDT000998366.1	PDS000238526.14	SAMN18617599	clinical	cd_8_group_3332	cd_4_group_3673	-
PDT000055929.3	PDS000238526.14	SAMN03476412	clinical	cd_8_group_3332	cd_4_group_3673	cd_2_group_3267
PDT000059110.2	PDS000238526.14	SAMN03479551	clinical	cd_8_group_3332	cd_4_group_3673	cd_2_group_3267
PDT001254195.1	PDS000238526.14	SAMN13073660	clinical	cd_8_group_3332	cd_4_group_3673	cd_2_group_3267
PDT000056270.3	PDS000238526.14	SAMN03476753	clinical	cd_8_group_3332	cd_4_group_3749	cd_2_group_3334
PDT000056879.2	PDS000238526.14	SAMN03477391	clinical	cd_8_group_3332	cd_4_group_3749	cd_2_group_3334
PDT001570633.1	PDS000238526.14	SAMN30014966	clinical	cd_8_group_3332	cd_4_group_53638	-
PDT002309937.1	PDS000238526.14	SAMN40467174	clinical	cd_8_group_3332	cd_4_group_53638	-
PDT002463000.2	PDS000238526.14	SAMN44353973	NULL	cd_8_group_3332	cd_4_group_53638	-
PDT000120518.2	PDS000238526.14	SAMN04576280	clinical	cd_8_group_3332	cd_4_group_6090	cd_2_group_5445
PDT001291278.1	PDS000238526.14	SAMN25644167	clinical	cd_8_group_3332	cd_4_group_6090	cd_2_group_5445
PDT000794138.1	PDS000066048.2	SAMN15594966	clinical	cd_8_group_33320	cd_4_group_33766	cd_2_group_31541
PDT000796395.1	PDS000066048.2	SAMN15643606	clinical	cd_8_group_33320	cd_4_group_33766	cd_2_group_31541
PDT000810119.1	PDS000066048.2	SAMN15823709	clinical	cd_8_group_33320	cd_4_group_33766	cd_2_group_31541
PDT000794139.1	PDS000006866.32	SAMN15594968	clinical	cd_8_group_33321	cd_4_group_33767	cd_2_group_31542
PDT000817560.1	PDS000006866.32	SAMN15878351	clinical	cd_8_group_33321	cd_4_group_33767	cd_2_group_31542
PDT000826847.1	PDS000006866.32	SAMN15948825	clinical	cd_8_group_33321	cd_4_group_33767	cd_2_group_31542
PDT000841360.1	PDS000006866.32	SAMN16231595	clinical	cd_8_group_33321	cd_4_group_33767	cd_2_group_31542
PDT001057153.1	PDS000065962.17	SAMN19490393	clinical	cd_8_group_33322	-	-
PDT000794464.1	PDS000065962.17	SAMN15599521	clinical	cd_8_group_33322	cd_4_group_33768	cd_2_group_31544
PDT000878638.1	PDS000065962.17	SAMN16666637	clinical	cd_8_group_33322	cd_4_group_33768	cd_2_group_31544
PDT000794485.1	PDS000001911.587	SAMN15599620	clinical	cd_8_group_33323	-	-
PDT002822604.1	PDS000001911.587	SAMN49763908	clinical	cd_8_group_33323	-	-
PDT001983823.1	PDS000001911.587	SAMN38228919	clinical	cd_8_group_33323	cd_4_group_59754	cd_2_group_57961
PDT001986651.1	PDS000001911.587	SAMN38280836	clinical	cd_8_group_33323	cd_4_group_59754	cd_2_group_57961
PDT000794492.1	PDS000026812.360	SAMN15599629	clinical	cd_8_group_33324	cd_4_group_33770	cd_2_group_31546
PDT000973916.1	PDS000026812.360	SAMN18074070	clinical	cd_8_group_33324	cd_4_group_33770	cd_2_group_31546
PDT000794560.1	PDS000066213.2	SAMN15599755	clinical	cd_8_group_33325	cd_4_group_33771	cd_2_group_31548
PDT000798298.1	PDS000066213.2	SAMN15663587	clinical	cd_8_group_33325	cd_4_group_33771	cd_2_group_31548
PDT000801856.1	PDS000066213.2	SAMN15723439	clinical	cd_8_group_33325	cd_4_group_33771	cd_2_group_31548
PDT000794578.1	PDS000075181.1	SAMN15599886	clinical	cd_8_group_33326	cd_4_group_33772	cd_2_group_31549
PDT000878647.1	PDS000075181.1	SAMN16666628	clinical	cd_8_group_33326	cd_4_group_33772	cd_2_group_31549
PDT000794582.1	PDS000051538.26	SAMN15600273	clinical	cd_8_group_33327	cd_4_group_33774	cd_2_group_31551
PDT000802155.1	PDS000051538.26	SAMN15731248	clinical	cd_8_group_33327	cd_4_group_33774	cd_2_group_31551
PDT000794598.1	PDS000049369.21	SAMN15601815	clinical	cd_8_group_33328	cd_4_group_33775	cd_2_group_31553
PDT000794652.1	PDS000049369.21	SAMN15602893	clinical	cd_8_group_33328	cd_4_group_33775	cd_2_group_31553
PDT000794605.1	PDS000011314.317	SAMN15601785	clinical	cd_8_group_33329	cd_4_group_33776	-
PDT001093291.1	PDS000011314.317	SAMN20327770	clinical	cd_8_group_33329	cd_4_group_33776	-
PDT000053935.2	PDS000030391.4	SAMN03468611	clinical	cd_8_group_3333	-	-
PDT000054148.2	PDS000030391.4	SAMN03469004	environmental/other	cd_8_group_3333	-	-
PDT000054541.2	PDS000030391.4	SAMN03469820	environmental/other	cd_8_group_3333	-	-
PDT000054567.2	PDS000030391.4	SAMN03469847	clinical	cd_8_group_3333	-	-
PDT000054666.2	PDS000030391.4	SAMN03469955	clinical	cd_8_group_3333	-	-
PDT000450178.1	PDS000030391.4	SAMEA104280000	NULL	cd_8_group_3333	-	-
PDT000054128.2	PDS000030391.4	SAMN03468984	clinical	cd_8_group_3333	cd_4_group_3268	cd_2_group_2919
PDT000449337.1	PDS000030391.4	SAMEA104280652	NULL	cd_8_group_3333	cd_4_group_3268	cd_2_group_2919
PDT000057465.2	PDS000030391.4	SAMN03477980	clinical	cd_8_group_3333	cd_4_group_3931	-
PDT000058093.2	PDS000030391.4	SAMN03478163	environmental/other	cd_8_group_3333	cd_4_group_3931	-
PDT001765562.1	PDS000026970.1233	SAMN35538448	clinical	cd_8_group_33330	-	-
PDT000794607.1	PDS000026970.1233	SAMN15601820	clinical	cd_8_group_33330	cd_4_group_33778	cd_2_group_31555
PDT000794656.1	PDS000026970.1233	SAMN15602870	clinical	cd_8_group_33330	cd_4_group_33778	cd_2_group_31555
PDT000794721.1	PDS000026970.1233	SAMN15607045	clinical	cd_8_group_33330	cd_4_group_33778	cd_2_group_31555
PDT000800001.1	PDS000026970.1233	SAMN15601818	clinical	cd_8_group_33330	cd_4_group_33778	cd_2_group_31555
PDT000794614.1	PDS000003801.341	SAMN15601967	clinical	cd_8_group_33331	-	-
PDT000928743.1	PDS000003801.341	SAMN17225547	clinical	cd_8_group_33331	-	-
PDT001159715.1	PDS000003801.341	SAMN22504169	clinical	cd_8_group_33331	-	-
PDT001888107.1	PDS000003801.341	SAMN37414665	clinical	cd_8_group_33331	-	-
PDT000794618.1	PDS000003801.341	SAMN15601959	clinical	cd_8_group_33331	cd_4_group_33780	cd_2_group_31557
PDT000848741.1	PDS000003801.341	SAMN16280450	clinical	cd_8_group_33331	cd_4_group_33780	cd_2_group_31557
PDT000794617.1	PDS000065970.2	SAMN15601949	clinical	cd_8_group_33332	cd_4_group_33779	cd_2_group_31556
PDT000794662.1	PDS000065970.2	SAMN15602903	clinical	cd_8_group_33332	cd_4_group_33779	cd_2_group_31556
PDT000794685.1	PDS000065970.2	SAMN15602985	clinical	cd_8_group_33332	cd_4_group_33779	cd_2_group_31556
PDT000794631.1	PDS000026982.553	SAMN15602079	clinical	cd_8_group_33333	cd_4_group_33781	cd_2_group_31558
PDT000837638.1	PDS000026982.553	SAMN16183530	clinical	cd_8_group_33333	cd_4_group_33781	cd_2_group_31558
PDT000921901.1	PDS000026982.553	SAMN17136809	clinical	cd_8_group_33333	cd_4_group_33781	cd_2_group_31558
PDT000968166.1	PDS000026982.553	SAMN17984010	clinical	cd_8_group_33333	cd_4_group_33781	cd_2_group_31558
PDT000794632.1	PDS000065961.7	SAMN15602073	clinical	cd_8_group_33334	cd_4_group_33782	cd_2_group_31559
PDT000836635.1	PDS000065961.7	SAMN16134694	clinical	cd_8_group_33334	cd_4_group_33782	cd_2_group_31559
PDT000794645.1	PDS000028925.12	SAMN15602880	clinical	cd_8_group_33335	cd_4_group_33783	cd_2_group_31560
PDT000802444.1	PDS000028925.12	SAMN15734818	clinical	cd_8_group_33335	cd_4_group_33783	cd_2_group_31560
PDT000921887.1	PDS000028925.12	SAMN17136724	clinical	cd_8_group_33335	cd_4_group_33783	cd_2_group_31560
PDT000794655.1	PDS000001722.561	SAMN15602841	clinical	cd_8_group_33336	cd_4_group_33784	cd_2_group_31561
PDT000797369.1	PDS000001722.561	SAMN15654417	clinical	cd_8_group_33336	cd_4_group_33784	cd_2_group_31561
PDT000794658.1	PDS000027978.339	SAMN15602905	clinical	cd_8_group_33337	-	-
PDT001888069.1	PDS000027978.339	SAMN37414689	clinical	cd_8_group_33337	-	-
PDT000794663.1	PDS000127718.470	SAMN15602953	clinical	cd_8_group_33338	cd_4_group_33785	-
PDT002807525.1	PDS000127718.470	SAMN49168997	clinical	cd_8_group_33338	cd_4_group_33785	-
PDT000794667.1	PDS000026970.1233	SAMN15602980	clinical	cd_8_group_33339	cd_4_group_33786	cd_2_group_31562
PDT000814351.1	PDS000026970.1233	SAMN15833166	clinical	cd_8_group_33339	cd_4_group_33786	cd_2_group_31562
PDT000053944.2	PDS000032671.142	SAMN03468620	clinical	cd_8_group_3334	-	-
PDT000349654.1	PDS000032671.142	SAMN09658613	clinical	cd_8_group_3334	-	-
PDT001649762.1	PDS000072267.45	SAMN33564919	clinical	cd_8_group_33340	-	-
PDT002739131.1	PDS000072267.45	SAMN48198388	clinical	cd_8_group_33340	-	-
PDT000844795.1	PDS000072267.45	SAMN16258066	clinical	cd_8_group_33340	cd_4_group_33787	-
PDT000951961.1	PDS000072267.45	SAMN17843807	clinical	cd_8_group_33340	cd_4_group_33787	-
PDT002442814.1	PDS000072267.45	SAMN44486965	clinical	cd_8_group_33340	cd_4_group_33787	-
PDT002723408.1	PDS000072267.45	SAMN48058547	clinical	cd_8_group_33340	cd_4_group_33787	-
PDT002727198.1	PDS000072267.45	SAMN48100615	clinical	cd_8_group_33340	cd_4_group_33787	-
PDT002739143.1	PDS000072267.45	SAMN48198449	clinical	cd_8_group_33340	cd_4_group_33787	-
PDT002748328.1	PDS000072267.45	SAMN48307842	clinical	cd_8_group_33340	cd_4_group_33787	-
PDT002758574.1	PDS000072267.45	SAMN48362521	clinical	cd_8_group_33340	cd_4_group_33787	-
PDT002915262.1	PDS000072267.45	SAMN51204123	clinical	cd_8_group_33340	cd_4_group_33787	-
PDT000794668.1	PDS000072267.45	SAMN15602978	clinical	cd_8_group_33340	cd_4_group_33787	cd_2_group_31563
PDT000876855.1	PDS000072267.45	SAMN16627931	clinical	cd_8_group_33340	cd_4_group_33787	cd_2_group_31563
PDT000902963.1	PDS000072267.45	SAMN16989341	clinical	cd_8_group_33340	cd_4_group_33787	cd_2_group_31563
PDT000922718.1	PDS000072267.45	SAMN17148695	clinical	cd_8_group_33340	cd_4_group_33787	cd_2_group_31563
PDT000947189.1	PDS000072267.45	SAMN17764440	clinical	cd_8_group_33340	cd_4_group_33787	cd_2_group_31563
PDT000948465.1	PDS000072267.45	SAMN17780923	clinical	cd_8_group_33340	cd_4_group_33787	cd_2_group_31563
PDT000951956.1	PDS000072267.45	SAMN17843813	clinical	cd_8_group_33340	cd_4_group_33787	cd_2_group_31563
PDT000953999.1	PDS000072267.45	SAMN17866616	clinical	cd_8_group_33340	cd_4_group_33787	cd_2_group_31563
PDT000982883.1	PDS000072267.45	SAMN18227979	clinical	cd_8_group_33340	cd_4_group_33787	cd_2_group_31563
PDT001000252.1	PDS000072267.45	SAMN18620414	clinical	cd_8_group_33340	cd_4_group_33787	cd_2_group_31563
PDT001002879.1	PDS000072267.45	SAMN18687136	clinical	cd_8_group_33340	cd_4_group_33787	cd_2_group_31563
PDT001002885.1	PDS000072267.45	SAMN18687286	clinical	cd_8_group_33340	cd_4_group_33787	cd_2_group_31563
PDT001022135.1	PDS000072267.45	SAMN19068976	clinical	cd_8_group_33340	cd_4_group_33787	cd_2_group_31563
PDT001041687.1	PDS000072267.45	SAMN19240885	clinical	cd_8_group_33340	cd_4_group_33787	cd_2_group_31563
PDT001058793.1	PDS000072267.45	SAMN19569966	clinical	cd_8_group_33340	cd_4_group_33787	cd_2_group_31563
PDT001067050.1	PDS000072267.45	SAMN19668540	clinical	cd_8_group_33340	cd_4_group_33787	cd_2_group_31563
PDT001070327.1	PDS000072267.45	SAMN19707200	clinical	cd_8_group_33340	cd_4_group_33787	cd_2_group_31563
PDT001070495.1	PDS000072267.45	SAMN19709557	clinical	cd_8_group_33340	cd_4_group_33787	cd_2_group_31563
PDT001074509.1	PDS000072267.45	SAMN19796971	clinical	cd_8_group_33340	cd_4_group_33787	cd_2_group_31563
PDT001078994.1	PDS000072267.45	SAMN19950591	clinical	cd_8_group_33340	cd_4_group_33787	cd_2_group_31563
PDT001083866.1	PDS000072267.45	SAMN20089680	clinical	cd_8_group_33340	cd_4_group_33787	cd_2_group_31563
PDT001086200.1	PDS000072267.45	SAMN20147839	clinical	cd_8_group_33340	cd_4_group_33787	cd_2_group_31563
PDT001090913.1	PDS000072267.45	SAMN20286219	clinical	cd_8_group_33340	cd_4_group_33787	cd_2_group_31563
PDT001098829.1	PDS000072267.45	SAMN20475221	clinical	cd_8_group_33340	cd_4_group_33787	cd_2_group_31563
PDT001115977.1	PDS000072267.45	SAMN20958694	clinical	cd_8_group_33340	cd_4_group_33787	cd_2_group_31563
PDT001177699.1	PDS000072267.45	SAMN23243667	clinical	cd_8_group_33340	cd_4_group_33787	cd_2_group_31563
PDT001213266.1	PDS000072267.45	SAMN24498121	clinical	cd_8_group_33340	cd_4_group_33787	cd_2_group_31563
PDT001252231.1	PDS000072267.45	SAMN26025972	clinical	cd_8_group_33340	cd_4_group_33787	cd_2_group_31563
PDT001299734.1	PDS000072267.45	SAMN28100579	clinical	cd_8_group_33340	cd_4_group_33787	cd_2_group_31563
PDT001348817.1	PDS000072267.45	SAMN29401710	clinical	cd_8_group_33340	cd_4_group_33787	cd_2_group_31563
PDT002362999.1	PDS000072267.45	SAMN43496019	clinical	cd_8_group_33340	cd_4_group_33787	cd_2_group_31563
PDT002363046.1	PDS000072267.45	SAMN43496246	clinical	cd_8_group_33340	cd_4_group_33787	cd_2_group_31563
PDT002493235.1	PDS000072267.45	SAMN45031907	clinical	cd_8_group_33340	cd_4_group_33787	cd_2_group_31563
PDT002539398.1	PDS000072267.45	SAMN45862319	clinical	cd_8_group_33340	cd_4_group_33787	cd_2_group_31563
PDT002865717.1	PDS000072267.45	SAMN50415028	clinical	cd_8_group_33340	cd_4_group_33787	cd_2_group_31563
PDT002275145.1	PDS000072267.45	SAMN42888551	clinical	cd_8_group_33340	cd_4_group_55771	-
PDT001758236.1	PDS000072267.45	SAMN35360779	clinical	cd_8_group_33340	cd_4_group_55771	cd_2_group_53764
PDT002124687.1	PDS000072267.45	SAMN40647072	clinical	cd_8_group_33340	cd_4_group_55771	cd_2_group_53764
PDT002126117.1	PDS000072267.45	SAMN40655758	clinical	cd_8_group_33340	cd_4_group_55771	cd_2_group_53764
PDT000991019.1	PDS000026970.1233	SAMN18491810	clinical	cd_8_group_33341	-	-
PDT000794679.1	PDS000026970.1233	SAMN15602740	clinical	cd_8_group_33341	cd_4_group_33788	-
PDT000871828.1	PDS000026970.1233	SAMN16590158	clinical	cd_8_group_33341	cd_4_group_33788	-
PDT001420193.1	PDS000026970.1233	SAMN30898124	clinical	cd_8_group_33341	cd_4_group_50943	cd_2_group_48689
PDT001420213.1	PDS000026970.1233	SAMN30898133	clinical	cd_8_group_33341	cd_4_group_50943	cd_2_group_48689
PDT000794686.1	PDS000033106.70	SAMN15602997	clinical	cd_8_group_33342	-	-
PDT002808563.1	PDS000033106.70	SAMN49456585	clinical	cd_8_group_33342	-	-
PDT000794687.1	PDS000066661.1	SAMN15603001	clinical	cd_8_group_33343	cd_4_group_33789	cd_2_group_31565
PDT000802442.1	PDS000066661.1	SAMN15734792	clinical	cd_8_group_33343	cd_4_group_33789	cd_2_group_31565
PDT000794693.1	PDS000105589.1	SAMN15602996	clinical	cd_8_group_33344	cd_4_group_33790	cd_2_group_31566
PDT001254003.1	PDS000105589.1	SAMN26234313	clinical	cd_8_group_33344	cd_4_group_33790	cd_2_group_31566
PDT000794702.1	PDS000001865.1027	SAMN15603012	clinical	cd_8_group_33345	-	-
PDT001106180.1	PDS000001865.1027	SAMN20678804	clinical	cd_8_group_33345	-	-
PDT002427357.1	PDS000001865.1027	SAMN44408555	clinical	cd_8_group_33345	-	-
PDT002871161.1	PDS000001865.1027	SAMN50444483	clinical	cd_8_group_33345	-	-
PDT001994684.1	PDS000001865.1027	SAMN38347907	clinical	cd_8_group_33345	cd_4_group_59876	-
PDT002363124.1	PDS000001865.1027	SAMN43497105	clinical	cd_8_group_33345	cd_4_group_59876	-
PDT000794749.1	PDS000032630.183	SAMN15608967	clinical	cd_8_group_33346	cd_4_group_33792	-
PDT001209934.1	PDS000032630.183	SAMN24292745	clinical	cd_8_group_33346	cd_4_group_33792	-
PDT000794894.1	PDS000239639.11	SAMN15430287	environmental/other	cd_8_group_33347	-	-
PDT001059031.1	PDS000239639.11	SAMN19573787	environmental/other	cd_8_group_33347	cd_4_group_40361	-
PDT001067730.1	PDS000239639.11	SAMN19677666	environmental/other	cd_8_group_33347	cd_4_group_40361	-
PDT000794903.1	PDS000011915.32	SAMN15609925	environmental/other	cd_8_group_33348	-	-
PDT000860004.1	PDS000011915.32	SAMN16421013	environmental/other	cd_8_group_33348	-	-
PDT000794925.1	PDS000056091.12	SAMN15614859	clinical	cd_8_group_33349	-	-
PDT000844737.1	PDS000056091.12	SAMN16258016	clinical	cd_8_group_33349	-	-
PDT000277262.3	PDS000011247.34	SAMEA104394835	NULL	cd_8_group_3335	-	-
PDT000606773.1	PDS000011247.34	SAMEA6057940	NULL	cd_8_group_3335	-	-
PDT002907336.1	PDS000011247.34	SAMN51025252	environmental/other	cd_8_group_3335	-	-
PDT000345036.1	PDS000011247.34	SAMN09638055	environmental/other	cd_8_group_3335	cd_4_group_3222	-
PDT000606390.1	PDS000011247.34	SAMEA6057543	NULL	cd_8_group_3335	cd_4_group_3222	-
PDT000606758.1	PDS000011247.34	SAMEA6057925	NULL	cd_8_group_3335	cd_4_group_3222	-
PDT000606769.1	PDS000011247.34	SAMEA6057936	NULL	cd_8_group_3335	cd_4_group_3222	-
PDT000606904.1	PDS000011247.34	SAMEA6058074	NULL	cd_8_group_3335	cd_4_group_3222	-
PDT000607089.1	PDS000011247.34	SAMEA6058261	NULL	cd_8_group_3335	cd_4_group_3222	-
PDT000607441.1	PDS000011247.34	SAMEA6058617	NULL	cd_8_group_3335	cd_4_group_3222	-
PDT000977059.1	PDS000011247.34	SAMEA26752918	NULL	cd_8_group_3335	cd_4_group_3222	-
PDT001236783.1	PDS000011247.34	SAMEA8597945	NULL	cd_8_group_3335	cd_4_group_3222	-
PDT001236799.1	PDS000011247.34	SAMEA8597961	NULL	cd_8_group_3335	cd_4_group_3222	-
PDT001832525.1	PDS000011247.34	SAMEA112912398	NULL	cd_8_group_3335	cd_4_group_3222	-
PDT002744531.1	PDS000011247.34	SAMEA117965211	NULL	cd_8_group_3335	cd_4_group_3222	-
PDT002812988.1	PDS000011247.34	SAMN49555896	clinical	cd_8_group_3335	cd_4_group_3222	-
PDT000053948.3	PDS000011247.34	SAMN03468624	environmental/other	cd_8_group_3335	cd_4_group_3222	cd_2_group_2874
PDT000183282.2	PDS000011247.34	SAMN06279099	clinical	cd_8_group_3335	cd_4_group_3222	cd_2_group_2874
PDT000344054.1	PDS000011247.34	SAMN09634252	environmental/other	cd_8_group_3335	cd_4_group_3222	cd_2_group_2874
PDT000382930.1	PDS000011247.34	SAMN10103285	environmental/other	cd_8_group_3335	cd_4_group_3222	cd_2_group_2874
PDT000457524.2	PDS000011247.34	SAMN10854737	environmental/other	cd_8_group_3335	cd_4_group_3222	cd_2_group_2874
PDT000564412.1	PDS000011247.34	SAMN12573813	clinical	cd_8_group_3335	cd_4_group_3222	cd_2_group_2874
PDT000606297.1	PDS000011247.34	SAMEA6057444	NULL	cd_8_group_3335	cd_4_group_3222	cd_2_group_2874
PDT000606318.1	PDS000011247.34	SAMEA6057466	NULL	cd_8_group_3335	cd_4_group_3222	cd_2_group_2874
PDT000606322.1	PDS000011247.34	SAMEA6057471	NULL	cd_8_group_3335	cd_4_group_3222	cd_2_group_2874
PDT000606328.1	PDS000011247.34	SAMEA6057478	NULL	cd_8_group_3335	cd_4_group_3222	cd_2_group_2874
PDT000606426.1	PDS000011247.34	SAMEA6057580	NULL	cd_8_group_3335	cd_4_group_3222	cd_2_group_2874
PDT000606443.1	PDS000011247.34	SAMEA6057599	NULL	cd_8_group_3335	cd_4_group_3222	cd_2_group_2874
PDT000606462.1	PDS000011247.34	SAMEA6057618	NULL	cd_8_group_3335	cd_4_group_3222	cd_2_group_2874
PDT000606483.1	PDS000011247.34	SAMEA6057639	NULL	cd_8_group_3335	cd_4_group_3222	cd_2_group_2874
PDT000606487.1	PDS000011247.34	SAMEA6057643	NULL	cd_8_group_3335	cd_4_group_3222	cd_2_group_2874
PDT000606502.1	PDS000011247.34	SAMEA6057659	NULL	cd_8_group_3335	cd_4_group_3222	cd_2_group_2874
PDT000606513.1	PDS000011247.34	SAMEA6057670	NULL	cd_8_group_3335	cd_4_group_3222	cd_2_group_2874
PDT000606520.1	PDS000011247.34	SAMEA6057677	NULL	cd_8_group_3335	cd_4_group_3222	cd_2_group_2874
PDT000606557.1	PDS000011247.34	SAMEA6057716	NULL	cd_8_group_3335	cd_4_group_3222	cd_2_group_2874
PDT000606572.1	PDS000011247.34	SAMEA6057731	NULL	cd_8_group_3335	cd_4_group_3222	cd_2_group_2874
PDT000606579.1	PDS000011247.34	SAMEA6057739	NULL	cd_8_group_3335	cd_4_group_3222	cd_2_group_2874
PDT000606584.1	PDS000011247.34	SAMEA6057744	NULL	cd_8_group_3335	cd_4_group_3222	cd_2_group_2874
PDT000606594.1	PDS000011247.34	SAMEA6057754	NULL	cd_8_group_3335	cd_4_group_3222	cd_2_group_2874
PDT000606623.1	PDS000011247.34	SAMEA6057785	NULL	cd_8_group_3335	cd_4_group_3222	cd_2_group_2874
PDT000606651.1	PDS000011247.34	SAMEA6057813	NULL	cd_8_group_3335	cd_4_group_3222	cd_2_group_2874
PDT000606663.1	PDS000011247.34	SAMEA6057826	NULL	cd_8_group_3335	cd_4_group_3222	cd_2_group_2874
PDT000606731.1	PDS000011247.34	SAMEA6057896	NULL	cd_8_group_3335	cd_4_group_3222	cd_2_group_2874
PDT000606739.1	PDS000011247.34	SAMEA6057905	NULL	cd_8_group_3335	cd_4_group_3222	cd_2_group_2874
PDT000606740.1	PDS000011247.34	SAMEA6057906	NULL	cd_8_group_3335	cd_4_group_3222	cd_2_group_2874
PDT000606745.1	PDS000011247.34	SAMEA6057911	NULL	cd_8_group_3335	cd_4_group_3222	cd_2_group_2874
PDT000606754.1	PDS000011247.34	SAMEA6057920	NULL	cd_8_group_3335	cd_4_group_3222	cd_2_group_2874
PDT000606785.1	PDS000011247.34	SAMEA6057952	NULL	cd_8_group_3335	cd_4_group_3222	cd_2_group_2874
PDT000606840.1	PDS000011247.34	SAMEA6058008	NULL	cd_8_group_3335	cd_4_group_3222	cd_2_group_2874
PDT000606854.1	PDS000011247.34	SAMEA6058023	NULL	cd_8_group_3335	cd_4_group_3222	cd_2_group_2874
PDT000606879.1	PDS000011247.34	SAMEA6058048	NULL	cd_8_group_3335	cd_4_group_3222	cd_2_group_2874
PDT000606935.1	PDS000011247.34	SAMEA6058106	NULL	cd_8_group_3335	cd_4_group_3222	cd_2_group_2874
PDT000607008.1	PDS000011247.34	SAMEA6058180	NULL	cd_8_group_3335	cd_4_group_3222	cd_2_group_2874
PDT000607049.1	PDS000011247.34	SAMEA6058221	NULL	cd_8_group_3335	cd_4_group_3222	cd_2_group_2874
PDT000607057.1	PDS000011247.34	SAMEA6058229	NULL	cd_8_group_3335	cd_4_group_3222	cd_2_group_2874
PDT000607128.1	PDS000011247.34	SAMEA6058301	NULL	cd_8_group_3335	cd_4_group_3222	cd_2_group_2874
PDT000607254.1	PDS000011247.34	SAMEA6058428	NULL	cd_8_group_3335	cd_4_group_3222	cd_2_group_2874
PDT000607265.1	PDS000011247.34	SAMEA6058439	NULL	cd_8_group_3335	cd_4_group_3222	cd_2_group_2874
PDT000607307.1	PDS000011247.34	SAMEA6058482	NULL	cd_8_group_3335	cd_4_group_3222	cd_2_group_2874
PDT000607317.1	PDS000011247.34	SAMEA6058492	NULL	cd_8_group_3335	cd_4_group_3222	cd_2_group_2874
PDT000607343.1	PDS000011247.34	SAMEA6058518	NULL	cd_8_group_3335	cd_4_group_3222	cd_2_group_2874
PDT000607351.1	PDS000011247.34	SAMEA6058526	NULL	cd_8_group_3335	cd_4_group_3222	cd_2_group_2874
PDT000607358.1	PDS000011247.34	SAMEA6058533	NULL	cd_8_group_3335	cd_4_group_3222	cd_2_group_2874
PDT000607361.1	PDS000011247.34	SAMEA6058536	NULL	cd_8_group_3335	cd_4_group_3222	cd_2_group_2874
PDT000607413.1	PDS000011247.34	SAMEA6058588	NULL	cd_8_group_3335	cd_4_group_3222	cd_2_group_2874
PDT000607426.1	PDS000011247.34	SAMEA6058601	NULL	cd_8_group_3335	cd_4_group_3222	cd_2_group_2874
PDT000607430.1	PDS000011247.34	SAMEA6058605	NULL	cd_8_group_3335	cd_4_group_3222	cd_2_group_2874
PDT000607438.1	PDS000011247.34	SAMEA6058614	NULL	cd_8_group_3335	cd_4_group_3222	cd_2_group_2874
PDT000607446.1	PDS000011247.34	SAMEA6058622	NULL	cd_8_group_3335	cd_4_group_3222	cd_2_group_2874
PDT000674494.1	PDS000011247.34	SAMEA5039507	NULL	cd_8_group_3335	cd_4_group_3222	cd_2_group_2874
PDT000674559.1	PDS000011247.34	SAMEA5039523	NULL	cd_8_group_3335	cd_4_group_3222	cd_2_group_2874
PDT000678929.1	PDS000011247.34	SAMEA5038522	NULL	cd_8_group_3335	cd_4_group_3222	cd_2_group_2874
PDT000763222.1	PDS000011247.34	SAMEA5423287	NULL	cd_8_group_3335	cd_4_group_3222	cd_2_group_2874
PDT000899783.1	PDS000011247.34	SAMN14364194	clinical	cd_8_group_3335	cd_4_group_3222	cd_2_group_2874
PDT001014837.1	PDS000011247.34	SAMEA104412195	NULL	cd_8_group_3335	cd_4_group_3222	cd_2_group_2874
PDT001075491.1	PDS000011247.34	SAMEA8227166	NULL	cd_8_group_3335	cd_4_group_3222	cd_2_group_2874
PDT001075512.1	PDS000011247.34	SAMEA8227188	NULL	cd_8_group_3335	cd_4_group_3222	cd_2_group_2874
PDT001075621.1	PDS000011247.34	SAMEA8227297	NULL	cd_8_group_3335	cd_4_group_3222	cd_2_group_2874
PDT001075622.1	PDS000011247.34	SAMEA8227298	NULL	cd_8_group_3335	cd_4_group_3222	cd_2_group_2874
PDT001144360.1	PDS000011247.34	SAMN22021352	clinical	cd_8_group_3335	cd_4_group_3222	cd_2_group_2874
PDT001184326.1	PDS000011247.34	SAMEA2794553	NULL	cd_8_group_3335	cd_4_group_3222	cd_2_group_2874
PDT001184415.2	PDS000011247.34	SAMEA2794667	NULL	cd_8_group_3335	cd_4_group_3222	cd_2_group_2874
PDT001184417.2	PDS000011247.34	SAMEA2794669	NULL	cd_8_group_3335	cd_4_group_3222	cd_2_group_2874
PDT001236788.1	PDS000011247.34	SAMEA8597950	NULL	cd_8_group_3335	cd_4_group_3222	cd_2_group_2874
PDT001236791.1	PDS000011247.34	SAMEA8597953	NULL	cd_8_group_3335	cd_4_group_3222	cd_2_group_2874
PDT001236793.1	PDS000011247.34	SAMEA8597955	NULL	cd_8_group_3335	cd_4_group_3222	cd_2_group_2874
PDT001236794.1	PDS000011247.34	SAMEA8597956	NULL	cd_8_group_3335	cd_4_group_3222	cd_2_group_2874
PDT001236798.1	PDS000011247.34	SAMEA8597960	NULL	cd_8_group_3335	cd_4_group_3222	cd_2_group_2874
PDT001236806.1	PDS000011247.34	SAMEA8597968	NULL	cd_8_group_3335	cd_4_group_3222	cd_2_group_2874
PDT001262120.1	PDS000011247.34	SAMEA104390728	NULL	cd_8_group_3335	cd_4_group_3222	cd_2_group_2874
PDT001262121.1	PDS000011247.34	SAMEA104390729	NULL	cd_8_group_3335	cd_4_group_3222	cd_2_group_2874
PDT001418408.1	PDS000011247.34	SAMEA104455621	NULL	cd_8_group_3335	cd_4_group_3222	cd_2_group_2874
PDT001418432.1	PDS000011247.34	SAMEA104455620	NULL	cd_8_group_3335	cd_4_group_3222	cd_2_group_2874
PDT001832594.1	PDS000011247.34	SAMEA112912530	NULL	cd_8_group_3335	cd_4_group_3222	cd_2_group_2874
PDT001832959.1	PDS000011247.34	SAMEA112913084	NULL	cd_8_group_3335	cd_4_group_3222	cd_2_group_2874
PDT001832961.1	PDS000011247.34	SAMEA112913086	NULL	cd_8_group_3335	cd_4_group_3222	cd_2_group_2874
PDT001834465.1	PDS000011247.34	SAMEA112912894	NULL	cd_8_group_3335	cd_4_group_3222	cd_2_group_2874
PDT001954547.1	PDS000011247.34	SAMEA112356853	NULL	cd_8_group_3335	cd_4_group_3222	cd_2_group_2874
PDT001954613.1	PDS000011247.34	SAMEA112357005	NULL	cd_8_group_3335	cd_4_group_3222	cd_2_group_2874
PDT001954614.1	PDS000011247.34	SAMEA112357007	NULL	cd_8_group_3335	cd_4_group_3222	cd_2_group_2874
PDT002265105.1	PDS000011247.34	SAMEA115544473	NULL	cd_8_group_3335	cd_4_group_3222	cd_2_group_2874
PDT002381930.1	PDS000011247.34	SAMN43752475	clinical	cd_8_group_3335	cd_4_group_3222	cd_2_group_2874
PDT002547702.1	PDS000011247.34	SAMN45955446	clinical	cd_8_group_3335	cd_4_group_3222	cd_2_group_2874
PDT002622763.1	PDS000011247.34	SAMN45870223	NULL	cd_8_group_3335	cd_4_group_3222	cd_2_group_2874
PDT002636985.1	PDS000011247.34	SAMEA112301976	NULL	cd_8_group_3335	cd_4_group_3222	cd_2_group_2874
PDT002637009.1	PDS000011247.34	SAMEA112302000	NULL	cd_8_group_3335	cd_4_group_3222	cd_2_group_2874
PDT002637051.1	PDS000011247.34	SAMEA112302043	NULL	cd_8_group_3335	cd_4_group_3222	cd_2_group_2874
PDT002637173.1	PDS000011247.34	SAMEA112302167	NULL	cd_8_group_3335	cd_4_group_3222	cd_2_group_2874
PDT002744530.1	PDS000011247.34	SAMEA117993002	NULL	cd_8_group_3335	cd_4_group_3222	cd_2_group_2874
PDT002744533.1	PDS000011247.34	SAMEA117993003	NULL	cd_8_group_3335	cd_4_group_3222	cd_2_group_2874
PDT002744535.1	PDS000011247.34	SAMEA117965480	NULL	cd_8_group_3335	cd_4_group_3222	cd_2_group_2874
PDT002744540.1	PDS000011247.34	SAMEA117965481	NULL	cd_8_group_3335	cd_4_group_3222	cd_2_group_2874
PDT002744547.1	PDS000011247.34	SAMEA117965503	NULL	cd_8_group_3335	cd_4_group_3222	cd_2_group_2874
PDT002744551.1	PDS000011247.34	SAMEA117993001	NULL	cd_8_group_3335	cd_4_group_3222	cd_2_group_2874
PDT002744565.1	PDS000011247.34	SAMEA117993081	NULL	cd_8_group_3335	cd_4_group_3222	cd_2_group_2874
PDT002907072.1	PDS000011247.34	SAMN51025196	environmental/other	cd_8_group_3335	cd_4_group_3222	cd_2_group_2874
PDT002907100.1	PDS000011247.34	SAMN51025095	environmental/other	cd_8_group_3335	cd_4_group_3222	cd_2_group_2874
PDT000803004.1	PDS000066656.3	SAMN15738527	clinical	cd_8_group_33350	-	-
PDT000794936.1	PDS000066656.3	SAMN15614925	clinical	cd_8_group_33350	cd_4_group_33794	cd_2_group_31572
PDT000835939.1	PDS000066656.3	SAMN16127796	clinical	cd_8_group_33350	cd_4_group_33794	cd_2_group_31572
PDT000861804.1	PDS000066656.3	SAMN16439381	clinical	cd_8_group_33350	cd_4_group_33794	cd_2_group_31572
PDT000794944.1	PDS000032705.1486	SAMN15614938	clinical	cd_8_group_33351	-	-
PDT002896776.1	PDS000032705.1486	SAMN50777529	clinical	cd_8_group_33351	-	-
PDT001280957.1	PDS000223606.1	SAMN27480885	clinical	cd_8_group_33352	-	-
PDT001322309.1	PDS000223606.1	SAMN28851423	clinical	cd_8_group_33352	cd_4_group_33796	-
PDT000794964.1	PDS000223606.1	SAMN15594383	clinical	cd_8_group_33352	cd_4_group_33796	cd_2_group_31573
PDT000804795.2	PDS000223606.1	SAMN15767928	clinical	cd_8_group_33352	cd_4_group_33796	cd_2_group_31573
PDT000810303.1	PDS000223606.1	SAMN15814484	clinical	cd_8_group_33352	cd_4_group_33796	cd_2_group_31573
PDT000821949.1	PDS000223606.1	SAMN15902317	clinical	cd_8_group_33352	cd_4_group_33796	cd_2_group_31573
PDT000826044.1	PDS000223606.1	SAMN15934236	clinical	cd_8_group_33352	cd_4_group_33796	cd_2_group_31573
PDT000849724.1	PDS000223606.1	SAMN16283043	clinical	cd_8_group_33352	cd_4_group_33796	cd_2_group_31573
PDT000850831.1	PDS000223606.1	SAMN16293928	clinical	cd_8_group_33352	cd_4_group_33796	cd_2_group_31573
PDT000976984.1	PDS000223606.1	SAMN18113558	clinical	cd_8_group_33352	cd_4_group_33796	cd_2_group_31573
PDT000795025.1	PDS000037316.6	SAMN15614992	clinical	cd_8_group_33353	cd_4_group_33798	-
PDT002112186.1	PDS000037316.6	SAMN40455382	clinical	cd_8_group_33353	cd_4_group_33798	-
PDT000795190.1	PDS000066694.1	SAMN15615623	clinical	cd_8_group_33354	cd_4_group_33801	cd_2_group_31578
PDT000803693.1	PDS000066694.1	SAMN15750873	clinical	cd_8_group_33354	cd_4_group_33801	cd_2_group_31578
PDT000795251.1	PDS000013882.367	SAMN15623672	clinical	cd_8_group_33355	cd_4_group_33802	-
PDT000829905.1	PDS000013882.367	SAMN16063241	clinical	cd_8_group_33355	cd_4_group_33802	-
PDT000795522.1	PDS000066654.1	SAMN15627795	clinical	cd_8_group_33356	cd_4_group_33803	cd_2_group_31579
PDT000802913.1	PDS000066654.1	SAMN15738046	clinical	cd_8_group_33356	cd_4_group_33803	cd_2_group_31579
PDT000795548.1	PDS000001865.1027	SAMN15636552	clinical	cd_8_group_33357	-	-
PDT002468691.1	PDS000001865.1027	SAMN44772337	clinical	cd_8_group_33357	-	-
PDT001143001.1	PDS000001865.1027	SAMN21900238	clinical	cd_8_group_33357	cd_4_group_43203	-
PDT001392448.1	PDS000001865.1027	SAMN30380025	clinical	cd_8_group_33357	cd_4_group_43203	-
PDT000795577.1	PDS000016693.119	SAMN15636710	clinical	cd_8_group_33358	cd_4_group_33804	cd_2_group_31580
PDT001417436.1	PDS000016693.119	SAMEA9477313	NULL	cd_8_group_33358	cd_4_group_33804	cd_2_group_31580
PDT000795578.1	PDS000004395.672	SAMN15636709	clinical	cd_8_group_33359	-	-
PDT001719198.1	PDS000004395.672	SAMN34586220	clinical	cd_8_group_33359	-	-
PDT000053952.2	PDS000031116.2	SAMN03468628	clinical	cd_8_group_3336	cd_4_group_3223	cd_2_group_2876
PDT000055041.2	PDS000031116.2	SAMN03475475	clinical	cd_8_group_3336	cd_4_group_3223	cd_2_group_2876
PDT000055947.3	PDS000031116.2	SAMN03476430	clinical	cd_8_group_3336	cd_4_group_3223	cd_2_group_2876
PDT000795580.1	PDS000032668.1595	SAMN15636717	clinical	cd_8_group_33360	cd_4_group_33806	cd_2_group_31582
PDT000823957.1	PDS000032668.1595	SAMN15934890	clinical	cd_8_group_33360	cd_4_group_33806	cd_2_group_31582
PDT000823994.1	PDS000032668.1595	SAMN15934886	clinical	cd_8_group_33360	cd_4_group_33806	cd_2_group_31582
PDT000795797.1	PDS000066041.3	SAMN15638178	clinical	cd_8_group_33361	-	-
PDT000795970.1	PDS000066041.3	SAMN15639270	clinical	cd_8_group_33361	-	-
PDT000795798.1	PDS000026656.45	SAMN15638179	clinical	cd_8_group_33362	-	-
PDT000795825.1	PDS000026656.45	SAMN15638728	clinical	cd_8_group_33362	-	-
PDT000795802.1	PDS000013882.367	SAMN15638633	clinical	cd_8_group_33363	cd_4_group_33808	-
PDT002879443.1	PDS000013882.367	SAMN50560593	clinical	cd_8_group_33363	cd_4_group_33808	-
PDT000795822.1	PDS000039262.5	SAMN15638702	clinical	cd_8_group_33364	cd_4_group_33811	cd_2_group_31584
PDT000799563.1	PDS000039262.5	SAMN15677798	clinical	cd_8_group_33364	cd_4_group_33811	cd_2_group_31584
PDT001108920.1	PDS000032705.1486	SAMN20769649	clinical	cd_8_group_33365	-	-
PDT000795848.1	PDS000032705.1486	SAMN15638939	clinical	cd_8_group_33365	cd_4_group_33812	cd_2_group_31586
PDT000806681.1	PDS000032705.1486	SAMN15776555	clinical	cd_8_group_33365	cd_4_group_33812	cd_2_group_31586
PDT000795854.1	PDS000085033.695	SAMN15639160	clinical	cd_8_group_33366	cd_4_group_33813	cd_2_group_31587
PDT000985318.1	PDS000085033.695	SAMN18313953	clinical	cd_8_group_33366	cd_4_group_33813	cd_2_group_31587
PDT000795873.1	PDS000028787.55	SAMN15639173	clinical	cd_8_group_33367	-	-
PDT001450792.1	PDS000028787.55	SAMN31251118	clinical	cd_8_group_33367	-	-
PDT002209841.1	PDS000028787.55	SAMN41864815	clinical	cd_8_group_33367	-	-
PDT000795877.1	PDS000220816.64	SAMN15639251	clinical	cd_8_group_33368	-	-
PDT001347891.1	PDS000220816.64	SAMN29375392	clinical	cd_8_group_33368	-	-
PDT001416314.1	PDS000220816.64	SAMN30839110	clinical	cd_8_group_33368	-	-
PDT001449866.1	PDS000220816.64	SAMN31230882	clinical	cd_8_group_33368	-	-
PDT001523259.1	PDS000220816.64	SAMN32164043	clinical	cd_8_group_33368	-	-
PDT001647203.1	PDS000220816.64	SAMN33454985	clinical	cd_8_group_33368	-	-
PDT001952395.1	PDS000220816.64	SAMN37931366	clinical	cd_8_group_33368	-	-
PDT001974258.1	PDS000220816.64	SAMN38162458	clinical	cd_8_group_33368	-	-
PDT001974261.1	PDS000220816.64	SAMN38162456	clinical	cd_8_group_33368	-	-
PDT002085120.1	PDS000220816.64	SAMN40078853	clinical	cd_8_group_33368	-	-
PDT002401798.1	PDS000220816.64	SAMN44007077	clinical	cd_8_group_33368	-	-
PDT002756918.1	PDS000220816.64	SAMN48337467	clinical	cd_8_group_33368	-	-
PDT002872730.1	PDS000220816.64	SAMN50477870	clinical	cd_8_group_33368	-	-
PDT000930151.1	PDS000220816.64	SAMN17265918	clinical	cd_8_group_33368	cd_4_group_37946	-
PDT001001937.1	PDS000220816.64	SAMN18650196	clinical	cd_8_group_33368	cd_4_group_37946	-
PDT001321317.1	PDS000220816.64	SAMN28815971	clinical	cd_8_group_33368	cd_4_group_37946	-
PDT001986649.1	PDS000220816.64	SAMN38280831	clinical	cd_8_group_33368	cd_4_group_59800	cd_2_group_58012
PDT002820935.1	PDS000220816.64	SAMN49722898	clinical	cd_8_group_33368	cd_4_group_59800	cd_2_group_58012
PDT002392224.1	PDS000220816.64	SAMN43908398	clinical	cd_8_group_33368	cd_4_group_66981	cd_2_group_65825
PDT002393673.1	PDS000220816.64	SAMN43944038	clinical	cd_8_group_33368	cd_4_group_66981	cd_2_group_65825
PDT000795881.1	PDS000066042.2	SAMN15639243	clinical	cd_8_group_33369	cd_4_group_33814	cd_2_group_31588
PDT000795976.1	PDS000066042.2	SAMN15639322	clinical	cd_8_group_33369	cd_4_group_33814	cd_2_group_31588
PDT000799556.1	PDS000066042.2	SAMN15677787	clinical	cd_8_group_33369	cd_4_group_33814	cd_2_group_31588
PDT000053956.2	PDS000042450.109	SAMN03468632	clinical	cd_8_group_3337	-	-
PDT001104031.1	PDS000042450.109	SAMN20603373	environmental/other	cd_8_group_3337	cd_4_group_41675	cd_2_group_39322
PDT001104165.1	PDS000042450.109	SAMN20603557	environmental/other	cd_8_group_3337	cd_4_group_41675	cd_2_group_39322
PDT000795981.1	PDS000032827.19	SAMN15639419	clinical	cd_8_group_33370	cd_4_group_33815	cd_2_group_31589
PDT000804419.1	PDS000032827.19	SAMN15760150	clinical	cd_8_group_33370	cd_4_group_33815	cd_2_group_31589
PDT000795986.1	PDS000066942.8	SAMN15639423	clinical	cd_8_group_33371	-	-
PDT001924585.1	PDS000066942.8	SAMN37767926	clinical	cd_8_group_33371	-	-
PDT000796101.1	PDS000239639.11	SAMN15639602	environmental/other	cd_8_group_33372	-	-
PDT000933471.1	PDS000239639.11	SAMN17336265	environmental/other	cd_8_group_33372	cd_4_group_38062	cd_2_group_35714
PDT001076215.1	PDS000239639.11	SAMN19835087	environmental/other	cd_8_group_33372	cd_4_group_38062	cd_2_group_35714
PDT001279861.1	PDS000099826.26	SAMN27351028	clinical	cd_8_group_33373	-	-
PDT000835690.1	PDS000099826.26	SAMN16122014	environmental/other	cd_8_group_33373	cd_4_group_33821	-
PDT001172784.1	PDS000099826.26	SAMN23011955	clinical	cd_8_group_33373	cd_4_group_33821	-
PDT001202748.1	PDS000099826.26	SAMN24030408	clinical	cd_8_group_33373	cd_4_group_33821	-
PDT001505595.1	PDS000099826.26	SAMN31944695	clinical	cd_8_group_33373	cd_4_group_33821	-
PDT000796173.1	PDS000099826.26	SAMN15641195	clinical	cd_8_group_33373	cd_4_group_33821	cd_2_group_31599
PDT000837337.1	PDS000099826.26	SAMN16179694	clinical	cd_8_group_33373	cd_4_group_33821	cd_2_group_31599
PDT000837361.1	PDS000099826.26	SAMN16180019	clinical	cd_8_group_33373	cd_4_group_33821	cd_2_group_31599
PDT000842286.1	PDS000099826.26	SAMN16240591	clinical	cd_8_group_33373	cd_4_group_33821	cd_2_group_31599
PDT000842401.1	PDS000099826.26	SAMN16241292	clinical	cd_8_group_33373	cd_4_group_33821	cd_2_group_31599
PDT000850425.1	PDS000099826.26	SAMN16293874	clinical	cd_8_group_33373	cd_4_group_33821	cd_2_group_31599
PDT000877081.1	PDS000099826.26	SAMN16628708	clinical	cd_8_group_33373	cd_4_group_33821	cd_2_group_31599
PDT000898165.1	PDS000099826.26	SAMN16881849	clinical	cd_8_group_33373	cd_4_group_33821	cd_2_group_31599
PDT000943299.1	PDS000099826.26	SAMN17619671	clinical	cd_8_group_33373	cd_4_group_33821	cd_2_group_31599
PDT001018147.1	PDS000099826.26	SAMN18988566	clinical	cd_8_group_33373	cd_4_group_33821	cd_2_group_31599
PDT001131876.1	PDS000099826.26	SAMN21480844	clinical	cd_8_group_33373	cd_4_group_33821	cd_2_group_31599
PDT001146365.1	PDS000099826.26	SAMN22091413	clinical	cd_8_group_33373	cd_4_group_33821	cd_2_group_31599
PDT001150245.1	PDS000099826.26	SAMN22243615	clinical	cd_8_group_33373	cd_4_group_33821	cd_2_group_31599
PDT001156708.3	PDS000099826.26	SAMN22369398	clinical	cd_8_group_33373	cd_4_group_33821	cd_2_group_31599
PDT001157986.3	PDS000099826.26	SAMN22426731	clinical	cd_8_group_33373	cd_4_group_33821	cd_2_group_31599
PDT001161147.1	PDS000099826.26	SAMN22560874	clinical	cd_8_group_33373	cd_4_group_33821	cd_2_group_31599
PDT001161851.1	PDS000099826.26	SAMN22567458	clinical	cd_8_group_33373	cd_4_group_33821	cd_2_group_31599
PDT001172389.1	PDS000099826.26	SAMN23009774	clinical	cd_8_group_33373	cd_4_group_33821	cd_2_group_31599
PDT001172618.1	PDS000099826.26	SAMN23010391	clinical	cd_8_group_33373	cd_4_group_33821	cd_2_group_31599
PDT001424465.1	PDS000099826.26	SAMN30921288	clinical	cd_8_group_33373	cd_4_group_33821	cd_2_group_31599
PDT001436137.1	PDS000099826.26	SAMN31063439	clinical	cd_8_group_33373	cd_4_group_33821	cd_2_group_31599
PDT001440397.1	PDS000099826.26	SAMN31136544	clinical	cd_8_group_33373	cd_4_group_33821	cd_2_group_31599
PDT001443172.1	PDS000099826.26	SAMN31165650	clinical	cd_8_group_33373	cd_4_group_33821	cd_2_group_31599
PDT001450846.1	PDS000099826.26	SAMN31252620	clinical	cd_8_group_33373	cd_4_group_33821	cd_2_group_31599
PDT001465572.1	PDS000099826.26	SAMN31431526	clinical	cd_8_group_33373	cd_4_group_33821	cd_2_group_31599
PDT001465960.1	PDS000099826.26	SAMN31431524	clinical	cd_8_group_33373	cd_4_group_33821	cd_2_group_31599
PDT001470106.1	PDS000099826.26	SAMN31509405	clinical	cd_8_group_33373	cd_4_group_33821	cd_2_group_31599
PDT001485123.1	PDS000099826.26	SAMN31714663	clinical	cd_8_group_33373	cd_4_group_33821	cd_2_group_31599
PDT001525334.1	PDS000099826.26	SAMN32193861	clinical	cd_8_group_33373	cd_4_group_33821	cd_2_group_31599
PDT001575297.1	PDS000099826.26	SAMN32718216	clinical	cd_8_group_33373	cd_4_group_33821	cd_2_group_31599
PDT001597821.1	PDS000099826.26	SAMN32970519	clinical	cd_8_group_33373	cd_4_group_33821	cd_2_group_31599
PDT001750737.1	PDS000099826.26	SAMN35303753	clinical	cd_8_group_33373	cd_4_group_33821	cd_2_group_31599
PDT001854322.1	PDS000099826.26	SAMN37033534	clinical	cd_8_group_33373	cd_4_group_33821	cd_2_group_31599
PDT001858419.1	PDS000099826.26	SAMN37109051	clinical	cd_8_group_33373	cd_4_group_33821	cd_2_group_31599
PDT002475956.1	PDS000099826.26	SAMN44807065	clinical	cd_8_group_33373	cd_4_group_33821	cd_2_group_31599
PDT002478063.1	PDS000099826.26	SAMN44027354	clinical	cd_8_group_33373	cd_4_group_33821	cd_2_group_31599
PDT002505714.1	PDS000099826.26	SAMN45147547	clinical	cd_8_group_33373	cd_4_group_33821	cd_2_group_31599
PDT000796178.1	PDS000030093.260	SAMN15641193	clinical	cd_8_group_33374	-	-
PDT001816603.1	PDS000030093.260	SAMN36430072	clinical	cd_8_group_33374	cd_4_group_56809	-
PDT001942657.1	PDS000030093.260	SAMN37871429	clinical	cd_8_group_33374	cd_4_group_56809	-
PDT001143777.1	PDS000066040.10	SAMN21973488	clinical	cd_8_group_33375	-	-
PDT002119213.1	PDS000066040.10	SAMN40567997	clinical	cd_8_group_33375	-	-
PDT000901429.1	PDS000066040.10	SAMN16969895	clinical	cd_8_group_33375	cd_4_group_33826	-
PDT000917824.1	PDS000066040.10	SAMN17084187	clinical	cd_8_group_33375	cd_4_group_33826	-
PDT001093325.1	PDS000066040.10	SAMN20328521	clinical	cd_8_group_33375	cd_4_group_33826	-
PDT000796248.1	PDS000066040.10	SAMN15641680	clinical	cd_8_group_33375	cd_4_group_33826	cd_2_group_31603
PDT000797512.1	PDS000066040.10	SAMN15656850	clinical	cd_8_group_33375	cd_4_group_33826	cd_2_group_31603
PDT000796344.1	PDS000028596.39	SAMN15642233	environmental/other	cd_8_group_33376	cd_4_group_33827	cd_2_group_31606
PDT000807727.1	PDS000028596.39	SAMN15801367	clinical	cd_8_group_33376	cd_4_group_33827	cd_2_group_31606
PDT000816227.1	PDS000028596.39	SAMN15856890	clinical	cd_8_group_33376	cd_4_group_33827	cd_2_group_31606
PDT000869495.1	PDS000028596.39	SAMN16565020	clinical	cd_8_group_33376	cd_4_group_33827	cd_2_group_31606
PDT000796346.1	PDS000240172.4	SAMN15642241	environmental/other	cd_8_group_33377	-	-
PDT000801429.1	PDS000240172.4	SAMN15717287	environmental/other	cd_8_group_33377	-	-
PDT000796384.1	PDS000216718.134	SAMN15643530	clinical	cd_8_group_33378	cd_4_group_33828	cd_2_group_31607
PDT000893616.1	PDS000216718.134	SAMN16842606	clinical	cd_8_group_33378	cd_4_group_33828	cd_2_group_31607
PDT001129072.1	PDS000216718.134	SAMN21401284	clinical	cd_8_group_33378	cd_4_group_33828	cd_2_group_31607
PDT001440405.1	PDS000216718.134	SAMN31136549	clinical	cd_8_group_33378	cd_4_group_33828	cd_2_group_31607
PDT002482029.1	PDS000027440.97	SAMN44858339	clinical	cd_8_group_33379	-	-
PDT002485326.1	PDS000027440.97	SAMN44996689	clinical	cd_8_group_33379	-	-
PDT000796390.1	PDS000027440.97	SAMN15643612	clinical	cd_8_group_33379	cd_4_group_33829	cd_2_group_31609
PDT000798526.1	PDS000027440.97	SAMN15668043	clinical	cd_8_group_33379	cd_4_group_33829	cd_2_group_31609
PDT000798528.1	PDS000027440.97	SAMN15668042	clinical	cd_8_group_33379	cd_4_group_33829	cd_2_group_31609
PDT000798529.1	PDS000027440.97	SAMN15668032	clinical	cd_8_group_33379	cd_4_group_33829	cd_2_group_31609
PDT000798537.1	PDS000027440.97	SAMN15668033	clinical	cd_8_group_33379	cd_4_group_33829	cd_2_group_31609
PDT000804227.1	PDS000027440.97	SAMN15758078	clinical	cd_8_group_33379	cd_4_group_33829	cd_2_group_31609
PDT000810151.1	PDS000027440.97	SAMN15824281	clinical	cd_8_group_33379	cd_4_group_33829	cd_2_group_31609
PDT000826827.1	PDS000027440.97	SAMN15948714	clinical	cd_8_group_33379	cd_4_group_33829	cd_2_group_31609
PDT000828330.1	PDS000027440.97	SAMN15969113	clinical	cd_8_group_33379	cd_4_group_33829	cd_2_group_31609
PDT002481200.1	PDS000027440.97	SAMN44858187	clinical	cd_8_group_33379	cd_4_group_68561	cd_2_group_67480
PDT002723555.1	PDS000027440.97	SAMN48060511	clinical	cd_8_group_33379	cd_4_group_68561	cd_2_group_67480
PDT000053957.2	PDS000031195.2	SAMN03468633	clinical	cd_8_group_3338	cd_4_group_3225	cd_2_group_2879
PDT000054493.3	PDS000031195.2	SAMN03469771	clinical	cd_8_group_3338	cd_4_group_3225	cd_2_group_2879
PDT000796974.1	PDS000063550.3	SAMN15646865	clinical	cd_8_group_33380	cd_4_group_33831	cd_2_group_31611
PDT000838434.1	PDS000063550.3	SAMN16200511	clinical	cd_8_group_33380	cd_4_group_33831	cd_2_group_31611
PDT000797044.1	PDS000073005.3	SAMN15643576	clinical	cd_8_group_33381	cd_4_group_33834	cd_2_group_31613
PDT000855117.1	PDS000073005.3	SAMN16364338	clinical	cd_8_group_33381	cd_4_group_33834	cd_2_group_31613
PDT000995509.1	PDS000073005.3	SAMN18542839	clinical	cd_8_group_33381	cd_4_group_33834	cd_2_group_36794
PDT001102435.1	PDS000073005.3	SAMN20528088	clinical	cd_8_group_33381	cd_4_group_33834	cd_2_group_36794
PDT000797047.1	PDS000031836.46	SAMN15643579	clinical	cd_8_group_33382	cd_4_group_33835	cd_2_group_31614
PDT000837882.1	PDS000031836.46	SAMN16186538	clinical	cd_8_group_33382	cd_4_group_33835	cd_2_group_31614
PDT000990087.1	PDS000031836.46	SAMN18448032	clinical	cd_8_group_33382	cd_4_group_33835	cd_2_group_31614
PDT000797061.1	PDS000032463.168	SAMN15643589	clinical	cd_8_group_33383	-	-
PDT001362201.1	PDS000032463.168	SAMN29782986	clinical	cd_8_group_33383	-	-
PDT000797102.1	PDS000028706.9	SAMN15650408	clinical	cd_8_group_33384	cd_4_group_33837	-
PDT001450497.1	PDS000028706.9	SAMN31243572	clinical	cd_8_group_33384	cd_4_group_33837	-
PDT000797111.1	PDS000027948.279	SAMN15650452	clinical	cd_8_group_33385	-	-
PDT002528181.1	PDS000027948.279	SAMN45494681	clinical	cd_8_group_33385	-	-
PDT000797358.1	PDS000083728.7	SAMN15654341	clinical	cd_8_group_33386	-	-
PDT001941541.1	PDS000083728.7	SAMN37855162	clinical	cd_8_group_33386	-	-
PDT000797373.1	PDS000008441.198	SAMN15654442	clinical	cd_8_group_33387	-	-
PDT001664602.1	PDS000008441.198	SAMN33836709	clinical	cd_8_group_33387	-	-
PDT000797423.1	PDS000004371.472	SAMN15655138	clinical	cd_8_group_33388	-	-
PDT002036014.1	PDS000004371.472	SAMN38936881	clinical	cd_8_group_33388	-	-
PDT000797428.1	PDS000006084.15	SAMN14941267	clinical	cd_8_group_33389	cd_4_group_33841	cd_2_group_31619
PDT001760832.1	PDS000006084.15	SAMN21890266	NULL	cd_8_group_33389	cd_4_group_33841	cd_2_group_31619
PDT001761742.1	PDS000006084.15	SAMN21890673	NULL	cd_8_group_33389	cd_4_group_33841	cd_2_group_31619
PDT000059550.2	PDS000004732.42	SAMN03480012	clinical	cd_8_group_3339	-	-
PDT000457332.1	PDS000004732.42	SAMN10851945	clinical	cd_8_group_3339	-	-
PDT001450074.1	PDS000004732.42	SAMN29164848	clinical	cd_8_group_3339	-	-
PDT000053959.2	PDS000004732.42	SAMN03468635	clinical	cd_8_group_3339	cd_4_group_3226	-
PDT000599816.1	PDS000004732.42	SAMN12906380	clinical	cd_8_group_3339	cd_4_group_3226	-
PDT000664048.1	PDS000004732.42	SAMN13869881	clinical	cd_8_group_3339	cd_4_group_3226	-
PDT000711509.1	PDS000004732.42	SAMN14420823	clinical	cd_8_group_3339	cd_4_group_3226	-
PDT002433574.1	PDS000004732.42	SAMN43447354	clinical	cd_8_group_3339	cd_4_group_3226	-
PDT000254313.2	PDS000004732.42	SAMN07806995	clinical	cd_8_group_3339	cd_4_group_3226	cd_2_group_11865
PDT000556621.1	PDS000004732.42	SAMN12497635	clinical	cd_8_group_3339	cd_4_group_3226	cd_2_group_11865
PDT001445576.1	PDS000004732.42	SAMN29164937	clinical	cd_8_group_3339	cd_4_group_3226	cd_2_group_11865
PDT000056145.2	PDS000004732.42	SAMN03476628	clinical	cd_8_group_3339	cd_4_group_3720	cd_2_group_3311
PDT000098991.2	PDS000004732.42	SAMN04363061	clinical	cd_8_group_3339	cd_4_group_3720	cd_2_group_3311
PDT000313873.2	PDS000004732.42	SAMN09204904	clinical	cd_8_group_3339	cd_4_group_3720	cd_2_group_3311
PDT000912179.1	PDS000004732.42	SAMEA7176585	clinical	cd_8_group_3339	cd_4_group_37304	cd_2_group_34972
PDT000912180.1	PDS000004732.42	SAMEA7176586	clinical	cd_8_group_3339	cd_4_group_37304	cd_2_group_34972
PDT000912181.1	PDS000004732.42	SAMEA7176587	clinical	cd_8_group_3339	cd_4_group_37304	cd_2_group_34972
PDT000912182.1	PDS000004732.42	SAMEA7176588	clinical	cd_8_group_3339	cd_4_group_37304	cd_2_group_34972
PDT000912183.1	PDS000004732.42	SAMEA7176589	clinical	cd_8_group_3339	cd_4_group_37304	cd_2_group_34972
PDT000797431.1	PDS000026796.33	SAMN15655393	clinical	cd_8_group_33390	cd_4_group_33842	-
PDT001025727.1	PDS000026796.33	SAMN19156964	clinical	cd_8_group_33390	cd_4_group_33842	-
PDT002293188.1	PDS000026796.33	SAMN43036968	clinical	cd_8_group_33390	cd_4_group_33842	cd_2_group_63755
PDT002300297.1	PDS000026796.33	SAMN43046778	clinical	cd_8_group_33390	cd_4_group_33842	cd_2_group_63755
PDT000797498.1	PDS000081815.123	SAMN15656794	clinical	cd_8_group_33391	cd_4_group_33844	cd_2_group_31622
PDT001171599.1	PDS000081815.123	SAMN22984405	environmental/other	cd_8_group_33391	cd_4_group_33844	cd_2_group_31622
PDT000797508.1	PDS000027938.307	SAMN15656834	clinical	cd_8_group_33392	-	-
PDT000864418.1	PDS000027938.307	SAMN16516455	clinical	cd_8_group_33392	-	-
PDT001197238.1	PDS000027938.307	SAMN23704731	clinical	cd_8_group_33392	-	-
PDT002777015.1	PDS000027938.307	SAMN48670907	clinical	cd_8_group_33392	-	-
PDT000797509.1	PDS000066160.3	SAMN15656847	clinical	cd_8_group_33393	-	-
PDT002606495.1	PDS000066160.3	SAMN46532171	environmental/other	cd_8_group_33393	cd_4_group_69973	cd_2_group_68958
PDT002780177.1	PDS000066160.3	SAMN48706045	environmental/other	cd_8_group_33393	cd_4_group_69973	cd_2_group_68958
PDT002810850.1	PDS000011465.179	SAMN49516144	clinical	cd_8_group_33394	-	-
PDT002865723.1	PDS000011465.179	SAMN50415450	clinical	cd_8_group_33394	-	-
PDT000797513.1	PDS000011465.179	SAMN15656851	clinical	cd_8_group_33394	cd_4_group_33847	-
PDT002402190.1	PDS000011465.179	SAMN44012871	clinical	cd_8_group_33394	cd_4_group_33847	-
PDT000797524.1	PDS000198470.76	SAMN15656868	clinical	cd_8_group_33395	-	-
PDT000980819.1	PDS000198470.76	SAMEA5532857	NULL	cd_8_group_33395	cd_4_group_38833	cd_2_group_36465
PDT000980843.1	PDS000198470.76	SAMEA5532863	NULL	cd_8_group_33395	cd_4_group_38833	cd_2_group_36465
PDT000797525.1	PDS000241216.6	SAMN15656963	clinical	cd_8_group_33396	cd_4_group_33848	cd_2_group_31626
PDT000797528.1	PDS000241216.6	SAMN15656968	clinical	cd_8_group_33396	cd_4_group_33848	cd_2_group_31626
PDT000797529.1	PDS000008482.112	SAMN15656969	clinical	cd_8_group_33397	-	-
PDT001398312.1	PDS000008482.112	SAMN30498436	clinical	cd_8_group_33397	-	-
PDT000797554.1	PDS000083590.1	SAMN15658064	clinical	cd_8_group_33398	cd_4_group_33850	cd_2_group_31627
PDT000989014.1	PDS000083590.1	SAMN18402724	clinical	cd_8_group_33398	cd_4_group_33850	cd_2_group_31627
PDT000797752.1	PDS000066639.1	SAMN15658350	clinical	cd_8_group_33399	cd_4_group_33851	cd_2_group_31628
PDT000802198.1	PDS000066639.1	SAMN15731432	clinical	cd_8_group_33399	cd_4_group_33851	cd_2_group_31628
PDT000802221.1	PDS000066639.1	SAMN15731449	clinical	cd_8_group_33399	cd_4_group_33851	cd_2_group_31628
PDT000802223.1	PDS000066639.1	SAMN15731450	clinical	cd_8_group_33399	cd_4_group_33851	cd_2_group_31628
PDT000002034.7	PDS000031185.5	SAMN02367650	environmental/other	cd_8_group_334	cd_4_group_288	cd_2_group_243
PDT000127638.2	PDS000031185.5	SAMN03470053	environmental/other	cd_8_group_334	cd_4_group_288	cd_2_group_243
PDT000436935.1	PDS000031185.5	SAMEA788878	NULL	cd_8_group_334	cd_4_group_288	cd_2_group_243
PDT000945520.1	PDS000031185.5	SAMN17506942	NULL	cd_8_group_334	cd_4_group_288	cd_2_group_243
PDT001255384.1	PDS000031185.5	SAMN08941551	NULL	cd_8_group_334	cd_4_group_288	cd_2_group_243
PDT000053960.2	PDS000031221.2	SAMN03468636	clinical	cd_8_group_3340	cd_4_group_3227	cd_2_group_2880
PDT000058167.2	PDS000031221.2	SAMN03478237	clinical	cd_8_group_3340	cd_4_group_3227	cd_2_group_2880
PDT000059792.2	PDS000031221.2	SAMN03480256	clinical	cd_8_group_3340	cd_4_group_3227	cd_2_group_2880
PDT000797756.1	PDS000030180.137	SAMN15658347	clinical	cd_8_group_33400	cd_4_group_33852	-
PDT001809183.1	PDS000030180.137	SAMN36294243	clinical	cd_8_group_33400	cd_4_group_33852	-
PDT000797790.1	PDS000029636.1094	SAMN15658598	clinical	cd_8_group_33401	cd_4_group_33854	cd_2_group_31630
PDT000798241.1	PDS000029636.1094	SAMN15663386	clinical	cd_8_group_33401	cd_4_group_33854	cd_2_group_31630
PDT000830004.1	PDS000029636.1094	SAMN16063788	clinical	cd_8_group_33401	cd_4_group_33854	cd_2_group_31630
PDT000797792.1	PDS000026617.677	SAMN15658596	clinical	cd_8_group_33402	cd_4_group_33855	cd_2_group_31631
PDT001125333.1	PDS000026617.677	SAMN21328337	clinical	cd_8_group_33402	cd_4_group_33855	cd_2_group_31631
PDT001142873.1	PDS000026617.677	SAMN21898847	clinical	cd_8_group_33402	cd_4_group_33855	cd_2_group_31631
PDT001164118.1	PDS000026617.677	SAMN22636232	clinical	cd_8_group_33402	cd_4_group_33855	cd_2_group_31631
PDT000797962.1	PDS000001330.17	SAMN15659736	clinical	cd_8_group_33403	-	-
PDT001090827.1	PDS000001330.17	SAMN20285994	clinical	cd_8_group_33403	-	-
PDT001397883.1	PDS000001330.17	SAMN30497148	clinical	cd_8_group_33403	-	-
PDT000797990.1	PDS000066636.1	SAMN15660266	clinical	cd_8_group_33404	-	-
PDT000802045.1	PDS000066636.1	SAMN15729635	clinical	cd_8_group_33404	-	-
PDT000798000.1	PDS000031196.36	SAMN15660384	clinical	cd_8_group_33405	-	-
PDT002394260.1	PDS000031196.36	SAMN43946216	clinical	cd_8_group_33405	cd_4_group_67067	cd_2_group_65926
PDT002401957.1	PDS000031196.36	SAMN44011334	clinical	cd_8_group_33405	cd_4_group_67067	cd_2_group_65926
PDT000798001.1	PDS000164104.1	SAMN15660383	clinical	cd_8_group_33406	cd_4_group_33857	cd_2_group_31634
PDT001952605.1	PDS000164104.1	SAMN37942995	clinical	cd_8_group_33406	cd_4_group_33857	cd_2_group_31634
PDT002784315.1	PDS000071832.30	SAMN48756146	clinical	cd_8_group_33407	cd_4_group_33858	-
PDT002795685.1	PDS000071832.30	SAMN48918267	clinical	cd_8_group_33407	cd_4_group_33858	-
PDT000798022.1	PDS000071832.30	SAMN15660535	clinical	cd_8_group_33407	cd_4_group_33858	cd_2_group_31636
PDT000839045.1	PDS000071832.30	SAMN16209190	clinical	cd_8_group_33407	cd_4_group_33858	cd_2_group_31636
PDT001428566.1	PDS000071832.30	SAMN30964164	clinical	cd_8_group_33407	cd_4_group_33858	cd_2_group_31636
PDT001436076.1	PDS000071832.30	SAMN31062372	clinical	cd_8_group_33407	cd_4_group_33858	cd_2_group_31636
PDT001436375.1	PDS000071832.30	SAMN31075578	clinical	cd_8_group_33407	cd_4_group_33858	cd_2_group_31636
PDT001438695.1	PDS000071832.30	SAMN31110015	clinical	cd_8_group_33407	cd_4_group_33858	cd_2_group_31636
PDT001438707.1	PDS000071832.30	SAMN31109953	clinical	cd_8_group_33407	cd_4_group_33858	cd_2_group_31636
PDT001440420.1	PDS000071832.30	SAMN31136775	clinical	cd_8_group_33407	cd_4_group_33858	cd_2_group_31636
PDT001442841.1	PDS000071832.30	SAMN31159087	clinical	cd_8_group_33407	cd_4_group_33858	cd_2_group_31636
PDT001442847.1	PDS000071832.30	SAMN31159090	clinical	cd_8_group_33407	cd_4_group_33858	cd_2_group_31636
PDT001442848.1	PDS000071832.30	SAMN31159094	clinical	cd_8_group_33407	cd_4_group_33858	cd_2_group_31636
PDT001442850.1	PDS000071832.30	SAMN31159096	clinical	cd_8_group_33407	cd_4_group_33858	cd_2_group_31636
PDT001442857.1	PDS000071832.30	SAMN31159097	clinical	cd_8_group_33407	cd_4_group_33858	cd_2_group_31636
PDT001442859.1	PDS000071832.30	SAMN31159093	clinical	cd_8_group_33407	cd_4_group_33858	cd_2_group_31636
PDT001442860.1	PDS000071832.30	SAMN31159092	clinical	cd_8_group_33407	cd_4_group_33858	cd_2_group_31636
PDT001442863.1	PDS000071832.30	SAMN31159095	clinical	cd_8_group_33407	cd_4_group_33858	cd_2_group_31636
PDT001446465.1	PDS000071832.30	SAMN31208813	clinical	cd_8_group_33407	cd_4_group_33858	cd_2_group_31636
PDT001446522.1	PDS000071832.30	SAMN31208916	clinical	cd_8_group_33407	cd_4_group_33858	cd_2_group_31636
PDT001450141.1	PDS000071832.30	SAMN31237012	clinical	cd_8_group_33407	cd_4_group_33858	cd_2_group_31636
PDT001450755.1	PDS000071832.30	SAMN31249811	clinical	cd_8_group_33407	cd_4_group_33858	cd_2_group_31636
PDT001452910.1	PDS000071832.30	SAMN31276081	clinical	cd_8_group_33407	cd_4_group_33858	cd_2_group_31636
PDT001455855.1	PDS000071832.30	SAMN31343849	clinical	cd_8_group_33407	cd_4_group_33858	cd_2_group_31636
PDT001455892.1	PDS000071832.30	SAMN31346755	clinical	cd_8_group_33407	cd_4_group_33858	cd_2_group_31636
PDT001465522.1	PDS000071832.30	SAMN31437883	clinical	cd_8_group_33407	cd_4_group_33858	cd_2_group_31636
PDT001465557.1	PDS000071832.30	SAMN31437894	clinical	cd_8_group_33407	cd_4_group_33858	cd_2_group_31636
PDT001465633.1	PDS000071832.30	SAMN31437882	clinical	cd_8_group_33407	cd_4_group_33858	cd_2_group_31636
PDT001465696.1	PDS000071832.30	SAMN31437895	clinical	cd_8_group_33407	cd_4_group_33858	cd_2_group_31636
PDT001472962.1	PDS000071832.30	SAMN31560608	clinical	cd_8_group_33407	cd_4_group_33858	cd_2_group_31636
PDT001475396.1	PDS000071832.30	SAMN31584268	clinical	cd_8_group_33407	cd_4_group_33858	cd_2_group_31636
PDT001476720.1	PDS000071832.30	SAMN31611020	clinical	cd_8_group_33407	cd_4_group_33858	cd_2_group_31636
PDT001476722.1	PDS000071832.30	SAMN31611021	clinical	cd_8_group_33407	cd_4_group_33858	cd_2_group_31636
PDT001480048.1	PDS000071832.30	SAMN31643971	clinical	cd_8_group_33407	cd_4_group_33858	cd_2_group_31636
PDT001480057.1	PDS000071832.30	SAMN31643969	clinical	cd_8_group_33407	cd_4_group_33858	cd_2_group_31636
PDT001480076.1	PDS000071832.30	SAMN31643977	clinical	cd_8_group_33407	cd_4_group_33858	cd_2_group_31636
PDT001482901.1	PDS000071832.30	SAMN31672304	clinical	cd_8_group_33407	cd_4_group_33858	cd_2_group_31636
PDT001488321.1	PDS000071832.30	SAMN31785622	clinical	cd_8_group_33407	cd_4_group_33858	cd_2_group_31636
PDT001488323.1	PDS000071832.30	SAMN31785618	clinical	cd_8_group_33407	cd_4_group_33858	cd_2_group_31636
PDT001502976.1	PDS000071832.30	SAMN31891939	clinical	cd_8_group_33407	cd_4_group_33858	cd_2_group_31636
PDT001504992.1	PDS000071832.30	SAMN31929535	clinical	cd_8_group_33407	cd_4_group_33858	cd_2_group_31636
PDT001512595.1	PDS000071832.30	SAMN32040579	clinical	cd_8_group_33407	cd_4_group_33858	cd_2_group_31636
PDT001512614.1	PDS000071832.30	SAMN32040608	clinical	cd_8_group_33407	cd_4_group_33858	cd_2_group_31636
PDT001512623.1	PDS000071832.30	SAMN32040597	clinical	cd_8_group_33407	cd_4_group_33858	cd_2_group_31636
PDT001513849.1	PDS000071832.30	SAMN32058355	clinical	cd_8_group_33407	cd_4_group_33858	cd_2_group_31636
PDT001515089.1	PDS000071832.30	SAMN32076594	clinical	cd_8_group_33407	cd_4_group_33858	cd_2_group_31636
PDT001524469.1	PDS000071832.30	SAMN32187340	clinical	cd_8_group_33407	cd_4_group_33858	cd_2_group_31636
PDT001524472.1	PDS000071832.30	SAMN32187369	clinical	cd_8_group_33407	cd_4_group_33858	cd_2_group_31636
PDT001529541.1	PDS000071832.30	SAMN32270411	clinical	cd_8_group_33407	cd_4_group_33858	cd_2_group_31636
PDT001541110.1	PDS000071832.30	SAMN32348400	clinical	cd_8_group_33407	cd_4_group_33858	cd_2_group_31636
PDT001552309.1	PDS000071832.30	SAMN32512516	clinical	cd_8_group_33407	cd_4_group_33858	cd_2_group_31636
PDT001552312.1	PDS000071832.30	SAMN32512517	clinical	cd_8_group_33407	cd_4_group_33858	cd_2_group_31636
PDT001592673.1	PDS000071832.30	SAMN32928047	clinical	cd_8_group_33407	cd_4_group_33858	cd_2_group_31636
PDT001640719.1	PDS000071832.30	SAMN33425927	clinical	cd_8_group_33407	cd_4_group_33858	cd_2_group_31636
PDT002730648.1	PDS000071832.30	SAMN48137746	clinical	cd_8_group_33407	cd_4_group_33858	cd_2_group_31636
PDT002826578.1	PDS000071832.30	SAMN49826010	clinical	cd_8_group_33407	cd_4_group_33858	cd_2_group_31636
PDT002851134.1	PDS000032705.1486	SAMN50210643	clinical	cd_8_group_33408	-	-
PDT000798036.1	PDS000032705.1486	SAMN15629713	environmental/other	cd_8_group_33408	cd_4_group_33859	cd_2_group_31638
PDT001023622.1	PDS000032705.1486	SAMN19094197	environmental/other	cd_8_group_33408	cd_4_group_33859	cd_2_group_31638
PDT001023623.1	PDS000032705.1486	SAMN19094196	environmental/other	cd_8_group_33408	cd_4_group_33859	cd_2_group_31638
PDT001040624.1	PDS000032705.1486	SAMN19233544	environmental/other	cd_8_group_33408	cd_4_group_33859	cd_2_group_31638
PDT000798056.1	PDS000076604.959	SAMN15660750	clinical	cd_8_group_33409	cd_4_group_33862	cd_2_group_31642
PDT000833413.1	PDS000076604.959	SAMN16087044	clinical	cd_8_group_33409	cd_4_group_33862	cd_2_group_31642
PDT000055282.3	PDS000184417.131	SAMN03475722	clinical	cd_8_group_3341	-	-
PDT000179674.2	PDS000184417.131	SAMN06247422	clinical	cd_8_group_3341	cd_4_group_3228	-
PDT000053961.2	PDS000184417.131	SAMN03468637	clinical	cd_8_group_3341	cd_4_group_3228	cd_2_group_2881
PDT000054596.3	PDS000184417.131	SAMN03469877	clinical	cd_8_group_3341	cd_4_group_3228	cd_2_group_2881
PDT000054676.2	PDS000184417.131	SAMN03469965	clinical	cd_8_group_3341	cd_4_group_3228	cd_2_group_2881
PDT000054772.2	PDS000184417.131	SAMN03473951	clinical	cd_8_group_3341	cd_4_group_3228	cd_2_group_2881
PDT000056943.2	PDS000184417.131	SAMN03477457	clinical	cd_8_group_3341	cd_4_group_3228	cd_2_group_2881
PDT000098993.2	PDS000184417.131	SAMN04363063	clinical	cd_8_group_3341	cd_4_group_3228	cd_2_group_2881
PDT001373885.1	PDS000184417.131	SAMEA110406887	NULL	cd_8_group_3341	cd_4_group_49259	cd_2_group_46947
PDT002398358.1	PDS000184417.131	SAMEA115649761	clinical	cd_8_group_3341	cd_4_group_49259	cd_2_group_46947
PDT002398494.1	PDS000184417.131	SAMEA115649802	clinical	cd_8_group_3341	cd_4_group_49259	cd_2_group_46947
PDT002398539.1	PDS000184417.131	SAMEA115649791	clinical	cd_8_group_3341	cd_4_group_49259	cd_2_group_46947
PDT002398543.1	PDS000184417.131	SAMEA115649817	clinical	cd_8_group_3341	cd_4_group_49259	cd_2_group_46947
PDT002398545.1	PDS000184417.131	SAMEA115649823	clinical	cd_8_group_3341	cd_4_group_49259	cd_2_group_46947
PDT002398549.1	PDS000184417.131	SAMEA115649841	clinical	cd_8_group_3341	cd_4_group_49259	cd_2_group_46947
PDT002398574.1	PDS000184417.131	SAMEA115649692	clinical	cd_8_group_3341	cd_4_group_49259	cd_2_group_46947
PDT002398582.1	PDS000184417.131	SAMEA115649777	clinical	cd_8_group_3341	cd_4_group_49259	cd_2_group_46947
PDT002398865.1	PDS000184417.131	SAMEA115649795	clinical	cd_8_group_3341	cd_4_group_49259	cd_2_group_46947
PDT002398872.1	PDS000184417.131	SAMEA115649805	clinical	cd_8_group_3341	cd_4_group_49259	cd_2_group_46947
PDT002398874.1	PDS000184417.131	SAMEA115649807	clinical	cd_8_group_3341	cd_4_group_49259	cd_2_group_46947
PDT002398878.1	PDS000184417.131	SAMEA115649812	clinical	cd_8_group_3341	cd_4_group_49259	cd_2_group_46947
PDT002398894.1	PDS000184417.131	SAMEA115649835	clinical	cd_8_group_3341	cd_4_group_49259	cd_2_group_46947
PDT002398966.1	PDS000184417.131	SAMEA115649937	clinical	cd_8_group_3341	cd_4_group_49259	cd_2_group_46947
PDT002399103.1	PDS000184417.131	SAMEA115649754	clinical	cd_8_group_3341	cd_4_group_49259	cd_2_group_46947
PDT002399108.1	PDS000184417.131	SAMEA115649763	clinical	cd_8_group_3341	cd_4_group_49259	cd_2_group_46947
PDT002399109.1	PDS000184417.131	SAMEA115649764	clinical	cd_8_group_3341	cd_4_group_49259	cd_2_group_46947
PDT000798092.1	PDS000066214.2	SAMN15661961	clinical	cd_8_group_33410	cd_4_group_33863	cd_2_group_31643
PDT000798093.1	PDS000066214.2	SAMN15661962	clinical	cd_8_group_33410	cd_4_group_33863	cd_2_group_31643
PDT000806434.1	PDS000066214.2	SAMN15774790	clinical	cd_8_group_33410	cd_4_group_33863	cd_2_group_31643
PDT000806435.1	PDS000066214.2	SAMN15774791	clinical	cd_8_group_33410	cd_4_group_33863	cd_2_group_31643
PDT000798129.1	PDS000056514.12	SAMN15662385	clinical	cd_8_group_33411	cd_4_group_33865	cd_2_group_31646
PDT000855497.1	PDS000056514.12	SAMN16373921	clinical	cd_8_group_33411	cd_4_group_33865	cd_2_group_31646
PDT002173259.1	PDS000056514.12	SAMN41492558	clinical	cd_8_group_33411	cd_4_group_33865	cd_2_group_31646
PDT000798141.1	PDS000071785.2	SAMN15662484	clinical	cd_8_group_33412	cd_4_group_33866	cd_2_group_31647
PDT000837766.1	PDS000071785.2	SAMN16186839	clinical	cd_8_group_33412	cd_4_group_33866	cd_2_group_31647
PDT000989002.1	PDS000071785.2	SAMN18402505	clinical	cd_8_group_33412	cd_4_group_33866	cd_2_group_31647
PDT000798151.1	PDS000214890.109	SAMN15662577	clinical	cd_8_group_33413	cd_4_group_33867	-
PDT001826032.1	PDS000214890.109	SAMN36696872	environmental/other	cd_8_group_33413	cd_4_group_33867	-
PDT000860421.1	PDS000030093.260	SAMN16428111	clinical	cd_8_group_33414	-	-
PDT000798176.1	PDS000030093.260	SAMN15663077	clinical	cd_8_group_33414	cd_4_group_33868	cd_2_group_31648
PDT000841468.1	PDS000030093.260	SAMN16232130	clinical	cd_8_group_33414	cd_4_group_33868	cd_2_group_31648
PDT000798183.1	PDS000066201.4	SAMN15663090	clinical	cd_8_group_33415	cd_4_group_33869	cd_2_group_31649
PDT000843275.1	PDS000066201.4	SAMN16245970	clinical	cd_8_group_33415	cd_4_group_33869	cd_2_group_31649
PDT000798190.1	PDS000005739.197	SAMN15663097	clinical	cd_8_group_33416	-	-
PDT002343005.1	PDS000005739.197	SAMN43397506	clinical	cd_8_group_33416	-	-
PDT002880541.1	PDS000005739.197	SAMN50582986	clinical	cd_8_group_33416	-	-
PDT000814624.1	PDS000013882.367	SAMN15846793	clinical	cd_8_group_33417	-	-
PDT001424699.1	PDS000013882.367	SAMN30926432	clinical	cd_8_group_33417	-	-
PDT001514724.1	PDS000013882.367	SAMN32071274	clinical	cd_8_group_33417	-	-
PDT002532014.1	PDS000013882.367	SAMN45826548	clinical	cd_8_group_33417	-	-
PDT002883400.1	PDS000013882.367	SAMN50625683	clinical	cd_8_group_33417	-	-
PDT001847697.1	PDS000013882.367	SAMN36923375	clinical	cd_8_group_33417	cd_4_group_33872	-
PDT000798208.1	PDS000013882.367	SAMN15663153	clinical	cd_8_group_33417	cd_4_group_33872	cd_2_group_31651
PDT000871759.1	PDS000013882.367	SAMN16589033	clinical	cd_8_group_33417	cd_4_group_33872	cd_2_group_31651
PDT000798297.1	PDS000026982.553	SAMN15663568	clinical	cd_8_group_33418	-	-
PDT001491050.1	PDS000026982.553	SAMN31812395	clinical	cd_8_group_33418	-	-
PDT001452111.1	PDS000002770.674	SAMN31270034	clinical	cd_8_group_33419	-	-
PDT002457145.1	PDS000002770.674	SAMN44294273	clinical	cd_8_group_33419	-	-
PDT000925171.1	PDS000002770.674	SAMN17153978	clinical	cd_8_group_33419	cd_4_group_33873	-
PDT001081426.1	PDS000002770.674	SAMN20011223	clinical	cd_8_group_33419	cd_4_group_33873	-
PDT000798326.1	PDS000002770.674	SAMN15663593	clinical	cd_8_group_33419	cd_4_group_33873	cd_2_group_31652
PDT000855715.1	PDS000002770.674	SAMN16376849	clinical	cd_8_group_33419	cd_4_group_33873	cd_2_group_31652
PDT002746651.1	PDS000002770.674	SAMN48286583	clinical	cd_8_group_33419	cd_4_group_71040	cd_2_group_70167
PDT002746656.1	PDS000002770.674	SAMN48286746	clinical	cd_8_group_33419	cd_4_group_71040	cd_2_group_70167
PDT000053962.2	PDS000026888.178	SAMN03468638	clinical	cd_8_group_3342	cd_4_group_3229	cd_2_group_2882
PDT000054009.2	PDS000026888.178	SAMN03468725	clinical	cd_8_group_3342	cd_4_group_3229	cd_2_group_2882
PDT000798339.1	PDS000118530.1	SAMN15663719	clinical	cd_8_group_33420	cd_4_group_33874	cd_2_group_31653
PDT001417463.1	PDS000118530.1	SAMEA9477339	NULL	cd_8_group_33420	cd_4_group_33874	cd_2_group_31653
PDT000798468.1	PDS000012185.32	SAMN15667200	clinical	cd_8_group_33421	-	-
PDT001444323.1	PDS000012185.32	SAMN31181837	clinical	cd_8_group_33421	-	-
PDT000798505.1	PDS000029636.1094	SAMN15667708	clinical	cd_8_group_33422	-	-
PDT001836863.1	PDS000029636.1094	SAMN36790248	clinical	cd_8_group_33422	-	-
PDT002158008.1	PDS000029636.1094	SAMN41246592	clinical	cd_8_group_33423	-	-
PDT000798510.1	PDS000029636.1094	SAMN15667706	clinical	cd_8_group_33423	cd_4_group_33876	cd_2_group_31655
PDT000925209.1	PDS000029636.1094	SAMN17170479	clinical	cd_8_group_33423	cd_4_group_33876	cd_2_group_31655
PDT002244682.1	PDS000038658.91	SAMN42384205	clinical	cd_8_group_33424	-	-
PDT000798530.1	PDS000038658.91	SAMN15668031	clinical	cd_8_group_33424	cd_4_group_33879	-
PDT002455983.1	PDS000038658.91	SAMN44296325	clinical	cd_8_group_33424	cd_4_group_33879	-
PDT002842388.1	PDS000038658.91	SAMN50090863	clinical	cd_8_group_33424	cd_4_group_33879	-
PDT000855450.1	PDS000066262.5	SAMN16367698	clinical	cd_8_group_33425	-	-
PDT001896712.1	PDS000066262.5	SAMN37515409	clinical	cd_8_group_33425	-	-
PDT001142788.1	PDS000066262.5	SAMN21895744	clinical	cd_8_group_33425	cd_4_group_33880	-
PDT000798535.1	PDS000066262.5	SAMN15668030	clinical	cd_8_group_33425	cd_4_group_33880	cd_2_group_31659
PDT000798536.1	PDS000066262.5	SAMN15668037	clinical	cd_8_group_33425	cd_4_group_33880	cd_2_group_31659
PDT001173675.1	PDS000066262.5	SAMN23070988	clinical	cd_8_group_33425	cd_4_group_33880	cd_2_group_31659
PDT000798566.1	PDS000011235.12	SAMN07152270	clinical	cd_8_group_33426	-	-
PDT001299385.1	PDS000011235.12	SAMN28064263	clinical	cd_8_group_33426	cd_4_group_47385	cd_2_group_44966
PDT001489192.1	PDS000011235.12	SAMN31058823	clinical	cd_8_group_33426	cd_4_group_47385	cd_2_group_44966
PDT001489193.1	PDS000011235.12	SAMN31058822	clinical	cd_8_group_33426	cd_4_group_47385	cd_2_group_44966
PDT000798570.1	PDS000066915.1	SAMN15668148	clinical	cd_8_group_33427	cd_4_group_33884	cd_2_group_31663
PDT000807534.1	PDS000066915.1	SAMN15792649	clinical	cd_8_group_33427	cd_4_group_33884	cd_2_group_31663
PDT000798572.1	PDS000028785.20	SAMN15668144	clinical	cd_8_group_33428	cd_4_group_33885	cd_2_group_31664
PDT000807526.1	PDS000028785.20	SAMN15792565	clinical	cd_8_group_33428	cd_4_group_33885	cd_2_group_31664
PDT000877097.1	PDS000032668.1595	SAMN16629267	clinical	cd_8_group_33429	-	-
PDT001115181.1	PDS000032668.1595	SAMN20931658	clinical	cd_8_group_33429	-	-
PDT001295269.1	PDS000032668.1595	SAMN27914926	clinical	cd_8_group_33429	-	-
PDT001390641.1	PDS000032668.1595	SAMN30346427	clinical	cd_8_group_33429	-	-
PDT001867138.1	PDS000032668.1595	SAMN37182846	clinical	cd_8_group_33429	-	-
PDT002349313.1	PDS000032668.1595	SAMN43449048	clinical	cd_8_group_33429	cd_4_group_33886	-
PDT000798588.1	PDS000032668.1595	SAMN15671321	clinical	cd_8_group_33429	cd_4_group_33886	cd_2_group_31666
PDT000892844.1	PDS000032668.1595	SAMN16828479	clinical	cd_8_group_33429	cd_4_group_33886	cd_2_group_31666
PDT001007287.1	PDS000032668.1595	SAMN18761572	clinical	cd_8_group_33429	cd_4_group_36858	-
PDT001183383.1	PDS000032668.1595	SAMN23405333	clinical	cd_8_group_33429	cd_4_group_36858	-
PDT001326526.1	PDS000032668.1595	SAMN28949755	clinical	cd_8_group_33429	cd_4_group_36858	-
PDT001357684.1	PDS000032668.1595	SAMN29658630	clinical	cd_8_group_33429	cd_4_group_36858	-
PDT001425369.1	PDS000032668.1595	SAMN30928005	clinical	cd_8_group_33429	cd_4_group_36858	-
PDT001721139.1	PDS000032668.1595	SAMN34720671	clinical	cd_8_group_33429	cd_4_group_36858	-
PDT002115574.1	PDS000032668.1595	SAMN40527024	environmental/other	cd_8_group_33429	cd_4_group_36858	-
PDT000905365.1	PDS000032668.1595	SAMN17015236	clinical	cd_8_group_33429	cd_4_group_36858	cd_2_group_34557
PDT001082918.1	PDS000032668.1595	SAMN20080998	clinical	cd_8_group_33429	cd_4_group_36858	cd_2_group_34557
PDT001088967.1	PDS000032668.1595	SAMN20192806	clinical	cd_8_group_33429	cd_4_group_36858	cd_2_group_34557
PDT001097011.1	PDS000032668.1595	SAMN20427093	clinical	cd_8_group_33429	cd_4_group_36858	cd_2_group_34557
PDT001106791.1	PDS000032668.1595	SAMN20695417	clinical	cd_8_group_33429	cd_4_group_36858	cd_2_group_34557
PDT001127665.1	PDS000032668.1595	SAMN21392205	clinical	cd_8_group_33429	cd_4_group_36858	cd_2_group_34557
PDT001149461.1	PDS000032668.1595	SAMN22228507	clinical	cd_8_group_33429	cd_4_group_36858	cd_2_group_34557
PDT001816074.1	PDS000032668.1595	SAMN36416368	clinical	cd_8_group_33429	cd_4_group_36858	cd_2_group_34557
PDT001840183.1	PDS000032668.1595	SAMN36842662	environmental/other	cd_8_group_33429	cd_4_group_36858	cd_2_group_34557
PDT001843491.1	PDS000032668.1595	SAMN36869000	environmental/other	cd_8_group_33429	cd_4_group_36858	cd_2_group_34557
PDT001874893.1	PDS000032668.1595	SAMN37299443	clinical	cd_8_group_33429	cd_4_group_36858	cd_2_group_34557
PDT002055919.1	PDS000032668.1595	SAMN39474350	clinical	cd_8_group_33429	cd_4_group_36858	cd_2_group_34557
PDT000055096.2	PDS000185595.76	SAMN03475530	clinical	cd_8_group_3343	-	-
PDT000058748.2	PDS000185595.76	SAMN03479273	clinical	cd_8_group_3343	-	-
PDT000053965.2	PDS000185595.76	SAMN03468641	clinical	cd_8_group_3343	cd_4_group_3230	cd_2_group_2883
PDT000054058.2	PDS000185595.76	SAMN03468909	clinical	cd_8_group_3343	cd_4_group_3230	cd_2_group_2883
PDT000054230.2	PDS000185595.76	SAMN03469087	clinical	cd_8_group_3343	cd_4_group_3230	cd_2_group_2883
PDT000054632.2	PDS000185595.76	SAMN03469916	clinical	cd_8_group_3343	cd_4_group_3230	cd_2_group_2883
PDT000056932.2	PDS000185595.76	SAMN03477446	clinical	cd_8_group_3343	cd_4_group_3230	cd_2_group_2883
PDT000058765.2	PDS000185595.76	SAMN03479290	clinical	cd_8_group_3343	cd_4_group_3230	cd_2_group_2883
PDT000059080.2	PDS000185595.76	SAMN03479521	clinical	cd_8_group_3343	cd_4_group_3230	cd_2_group_2883
PDT000099288.2	PDS000185595.76	SAMN04363367	clinical	cd_8_group_3343	cd_4_group_3230	cd_2_group_2883
PDT000339425.1	PDS000185595.76	SAMN09521848	clinical	cd_8_group_3343	cd_4_group_3230	cd_2_group_2883
PDT001951295.1	PDS000032203.79	SAMN37926069	clinical	cd_8_group_33430	-	-
PDT000798644.1	PDS000032203.79	SAMN15672001	clinical	cd_8_group_33430	cd_4_group_33887	cd_2_group_31667
PDT002552856.1	PDS000032203.79	SAMN46038494	clinical	cd_8_group_33430	cd_4_group_33887	cd_2_group_31667
PDT000798979.1	PDS000027536.161	SAMN15673141	environmental/other	cd_8_group_33431	cd_4_group_33891	cd_2_group_31670
PDT000840562.1	PDS000027536.161	SAMN16226727	environmental/other	cd_8_group_33431	cd_4_group_33891	cd_2_group_31670
PDT000799128.1	PDS000029225.48	SAMN07155084	clinical	cd_8_group_33432	-	-
PDT002590112.1	PDS000029225.48	SAMN46395873	clinical	cd_8_group_33432	-	-
PDT000799141.1	PDS000096096.1	SAMN07151174	clinical	cd_8_group_33433	cd_4_group_33893	cd_2_group_31673
PDT001131413.1	PDS000096096.1	SAMN21463356	environmental/other	cd_8_group_33433	cd_4_group_33893	cd_2_group_31673
PDT000799558.1	PDS000066729.2	SAMN15677792	clinical	cd_8_group_33434	cd_4_group_33894	-
PDT000804283.1	PDS000066729.2	SAMN15758474	clinical	cd_8_group_33434	cd_4_group_33894	cd_2_group_31870
PDT000806510.1	PDS000066729.2	SAMN15775561	clinical	cd_8_group_33434	cd_4_group_33894	cd_2_group_31870
PDT000799566.1	PDS000127718.470	SAMN15677806	clinical	cd_8_group_33435	-	-
PDT001090743.1	PDS000127718.470	SAMN20285811	clinical	cd_8_group_33435	-	-
PDT001117285.1	PDS000127718.470	SAMN20984570	clinical	cd_8_group_33435	-	-
PDT001393701.1	PDS000127718.470	SAMN30391992	clinical	cd_8_group_33435	-	-
PDT001866283.1	PDS000127718.470	SAMN37162064	clinical	cd_8_group_33435	-	-
PDT002376219.2	PDS000127718.470	SAMN43562521	clinical	cd_8_group_33435	-	-
PDT000799578.1	PDS000027978.339	SAMN15677853	clinical	cd_8_group_33436	-	-
PDT001157321.4	PDS000027978.339	SAMN22406768	clinical	cd_8_group_33436	-	-
PDT001409916.1	PDS000050328.11	SAMN30685088	clinical	cd_8_group_33437	-	-
PDT002275197.1	PDS000050328.11	SAMN42889090	clinical	cd_8_group_33437	cd_4_group_33897	-
PDT000799632.1	PDS000050328.11	SAMN15678024	clinical	cd_8_group_33437	cd_4_group_33897	cd_2_group_31678
PDT002291694.1	PDS000050328.11	SAMN43034483	clinical	cd_8_group_33437	cd_4_group_33897	cd_2_group_31678
PDT000799634.1	PDS000066335.1	SAMN15678026	clinical	cd_8_group_33438	cd_4_group_33898	cd_2_group_31679
PDT000800007.1	PDS000066335.1	SAMN15677909	clinical	cd_8_group_33438	cd_4_group_33898	cd_2_group_31679
PDT000799635.1	PDS000032634.369	SAMN15678034	clinical	cd_8_group_33439	cd_4_group_33899	-
PDT001122779.1	PDS000032634.369	SAMN21215529	environmental/other	cd_8_group_33439	cd_4_group_33899	-
PDT000246003.2	PDS000031220.13	SAMN07714356	clinical	cd_8_group_3344	-	-
PDT000246358.2	PDS000031220.13	SAMN07717962	clinical	cd_8_group_3344	-	-
PDT000768954.1	PDS000031220.13	SAMN15317171	clinical	cd_8_group_3344	-	-
PDT000376541.1	PDS000031220.13	SAMN10058600	clinical	cd_8_group_3344	cd_4_group_19922	-
PDT000763630.1	PDS000031220.13	SAMN15216641	clinical	cd_8_group_3344	cd_4_group_19922	-
PDT000381532.1	PDS000031220.13	SAMN10093818	clinical	cd_8_group_3344	cd_4_group_19922	cd_2_group_18545
PDT000413170.1	PDS000031220.13	SAMN10506104	clinical	cd_8_group_3344	cd_4_group_19922	cd_2_group_18545
PDT000053969.2	PDS000031220.13	SAMN03468645	clinical	cd_8_group_3344	cd_4_group_3231	cd_2_group_2884
PDT000056887.2	PDS000031220.13	SAMN03477399	clinical	cd_8_group_3344	cd_4_group_3231	cd_2_group_2884
PDT000058137.2	PDS000031220.13	SAMN03478207	clinical	cd_8_group_3344	cd_4_group_3231	cd_2_group_2884
PDT000099950.7	PDS000031220.13	SAMN04364113	clinical	cd_8_group_3344	cd_4_group_5479	-
PDT000246182.2	PDS000031220.13	SAMN07714629	clinical	cd_8_group_3344	cd_4_group_5479	-
PDT000799671.1	PDS000026825.532	SAMN15678126	environmental/other	cd_8_group_33440	cd_4_group_33901	-
PDT000866614.1	PDS000026825.532	SAMN16533459	clinical	cd_8_group_33440	cd_4_group_33901	-
PDT000814281.1	PDS000029636.1094	SAMN15832810	clinical	cd_8_group_33441	cd_4_group_33902	-
PDT000799685.1	PDS000029636.1094	SAMN15678437	clinical	cd_8_group_33441	cd_4_group_33902	cd_2_group_31681
PDT001093810.1	PDS000029636.1094	SAMN20339802	clinical	cd_8_group_33441	cd_4_group_33902	cd_2_group_31681
PDT001794516.1	PDS000032634.369	SAMN36175564	clinical	cd_8_group_33442	-	-
PDT001874660.1	PDS000032634.369	SAMN37297745	clinical	cd_8_group_33442	-	-
PDT002785355.1	PDS000032634.369	SAMN48779217	clinical	cd_8_group_33442	-	-
PDT000799868.1	PDS000032634.369	SAMN15681505	clinical	cd_8_group_33442	cd_4_group_33904	-
PDT001176038.1	PDS000032634.369	SAMN23211520	clinical	cd_8_group_33442	cd_4_group_33904	-
PDT002055830.1	PDS000052610.11	SAMN39473282	clinical	cd_8_group_33443	-	-
PDT000799874.1	PDS000052610.11	SAMN15681556	clinical	cd_8_group_33443	cd_4_group_33905	cd_2_group_31683
PDT001417472.1	PDS000052610.11	SAMEA9477340	NULL	cd_8_group_33443	cd_4_group_33905	cd_2_group_31683
PDT000799928.1	PDS000032440.99	SAMN15680472	clinical	cd_8_group_33444	-	-
PDT002325820.1	PDS000032440.99	SAMN43217949	clinical	cd_8_group_33444	-	-
PDT000799963.1	PDS000027894.112	SAMN15686801	clinical	cd_8_group_33445	cd_4_group_33909	-
PDT001079159.1	PDS000027894.112	SAMN19945111	clinical	cd_8_group_33445	cd_4_group_33909	-
PDT000799967.1	PDS000216718.134	SAMN15686796	clinical	cd_8_group_33446	-	-
PDT000862908.1	PDS000216718.134	SAMN16451650	clinical	cd_8_group_33446	-	-
PDT001728316.1	PDS000216718.134	SAMN35015506	clinical	cd_8_group_33446	-	-
PDT002392598.1	PDS000216718.134	SAMN43922056	clinical	cd_8_group_33446	-	-
PDT000831765.1	PDS000216718.134	SAMN16082660	clinical	cd_8_group_33446	cd_4_group_34663	-
PDT001436079.1	PDS000216718.134	SAMN31062375	clinical	cd_8_group_33446	cd_4_group_34663	-
PDT002328467.1	PDS000216718.134	SAMN43257282	clinical	cd_8_group_33446	cd_4_group_34663	-
PDT000799998.1	PDS000194222.1	SAMN15677852	clinical	cd_8_group_33447	cd_4_group_33911	-
PDT002336232.1	PDS000194222.1	SAMN43305512	environmental/other	cd_8_group_33447	cd_4_group_33911	-
PDT000800043.1	PDS000074573.2	SAMN15690268	clinical	cd_8_group_33448	-	-
PDT000871692.1	PDS000074573.2	SAMN16588826	clinical	cd_8_group_33448	-	-
PDT000881585.1	PDS000074573.2	SAMN16688232	clinical	cd_8_group_33448	-	-
PDT000800088.1	PDS000070154.1	SAMN15690385	clinical	cd_8_group_33449	cd_4_group_33914	cd_2_group_31687
PDT000817550.1	PDS000070154.1	SAMN15878354	clinical	cd_8_group_33449	cd_4_group_33914	cd_2_group_31687
PDT000053971.2	PDS000223839.40	SAMN03468647	clinical	cd_8_group_3345	cd_4_group_3232	cd_2_group_2885
PDT000099973.2	PDS000223839.40	SAMN04364138	clinical	cd_8_group_3345	cd_4_group_3232	cd_2_group_2885
PDT000800145.1	PDS000030295.45	SAMN15690299	environmental/other	cd_8_group_33450	cd_4_group_33918	-
PDT000940880.1	PDS000030295.45	SAMN17576336	environmental/other	cd_8_group_33450	cd_4_group_33918	-
PDT000800147.1	PDS000239639.11	SAMN15690302	environmental/other	cd_8_group_33451	-	-
PDT000835861.1	PDS000239639.11	SAMN16125557	clinical	cd_8_group_33451	cd_4_group_34750	cd_2_group_32558
PDT000838373.1	PDS000239639.11	SAMN16198142	clinical	cd_8_group_33451	cd_4_group_34750	cd_2_group_32558
PDT000851022.1	PDS000239639.11	SAMN16306825	clinical	cd_8_group_33451	cd_4_group_34750	cd_2_group_32558
PDT001057073.1	PDS000239639.11	SAMN19489364	clinical	cd_8_group_33451	cd_4_group_40287	-
PDT001163436.1	PDS000239639.11	SAMN22605487	clinical	cd_8_group_33451	cd_4_group_40287	-
PDT001134873.1	PDS000239639.11	SAMN21537615	clinical	cd_8_group_33451	cd_4_group_42900	-
PDT001268326.1	PDS000239639.11	SAMN26732686	environmental/other	cd_8_group_33451	cd_4_group_42900	-
PDT000800149.1	PDS000066332.2	SAMN15690303	environmental/other	cd_8_group_33452	-	-
PDT000814577.1	PDS000066332.2	SAMN15846118	clinical	cd_8_group_33452	-	-
PDT000800152.1	PDS000216718.134	SAMN15690494	clinical	cd_8_group_33453	cd_4_group_33919	cd_2_group_31690
PDT000816265.1	PDS000216718.134	SAMN15857500	clinical	cd_8_group_33453	cd_4_group_33919	cd_2_group_31690
PDT001095539.1	PDS000216718.134	SAMN20363768	clinical	cd_8_group_33453	cd_4_group_33919	cd_2_group_31690
PDT001115108.1	PDS000216718.134	SAMN20931323	clinical	cd_8_group_33453	cd_4_group_33919	cd_2_group_31690
PDT001046097.1	PDS000241216.6	SAMN19316792	clinical	cd_8_group_33454	-	-
PDT000800153.1	PDS000241216.6	SAMN15690309	environmental/other	cd_8_group_33454	cd_4_group_33920	cd_2_group_31691
PDT000954909.1	PDS000241216.6	SAMN17898389	environmental/other	cd_8_group_33454	cd_4_group_33920	cd_2_group_31691
PDT000800166.1	PDS000032438.504	SAMN15690310	environmental/other	cd_8_group_33455	-	-
PDT000806874.1	PDS000032438.504	SAMN15776913	environmental/other	cd_8_group_33455	-	-
PDT001889705.1	PDS000032438.504	SAMN37443354	clinical	cd_8_group_33455	-	-
PDT001952387.1	PDS000032438.504	SAMN37931182	environmental/other	cd_8_group_33455	-	-
PDT002291815.1	PDS000032438.504	SAMN43036077	environmental/other	cd_8_group_33455	-	-
PDT001106978.1	PDS000032438.504	SAMN20695269	environmental/other	cd_8_group_33455	cd_4_group_41793	cd_2_group_39445
PDT001290394.1	PDS000032438.504	SAMN27623836	environmental/other	cd_8_group_33455	cd_4_group_41793	cd_2_group_39445
PDT001108944.1	PDS000032438.504	SAMN20770765	environmental/other	cd_8_group_33455	cd_4_group_41793	cd_2_group_39558
PDT001108962.1	PDS000032438.504	SAMN20771645	environmental/other	cd_8_group_33455	cd_4_group_41793	cd_2_group_39558
PDT001113736.1	PDS000032438.504	SAMN20887931	environmental/other	cd_8_group_33455	cd_4_group_41793	cd_2_group_39558
PDT001144410.1	PDS000032438.504	SAMN22024703	environmental/other	cd_8_group_33455	cd_4_group_41793	cd_2_group_39558
PDT001328611.1	PDS000032438.504	SAMN29048013	environmental/other	cd_8_group_33455	cd_4_group_41793	cd_2_group_39558
PDT001328618.1	PDS000032438.504	SAMN29048005	environmental/other	cd_8_group_33455	cd_4_group_41793	cd_2_group_39558
PDT000800183.1	PDS000239639.11	SAMN15690325	environmental/other	cd_8_group_33456	-	-
PDT000801966.1	PDS000239639.11	SAMN15728630	environmental/other	cd_8_group_33456	-	-
PDT000839005.1	PDS000239639.11	SAMN16207145	clinical	cd_8_group_33456	-	-
PDT000800184.1	PDS000030981.195	SAMN15690331	environmental/other	cd_8_group_33457	cd_4_group_33923	-
PDT001513896.1	PDS000030981.195	SAMN32058073	environmental/other	cd_8_group_33457	cd_4_group_33923	-
PDT000814582.1	PDS000076604.959	SAMN15846254	clinical	cd_8_group_33458	cd_4_group_33924	-
PDT000800202.1	PDS000076604.959	SAMN15690571	clinical	cd_8_group_33458	cd_4_group_33924	cd_2_group_31694
PDT000800241.1	PDS000076604.959	SAMN15690562	clinical	cd_8_group_33458	cd_4_group_33924	cd_2_group_31694
PDT000801454.1	PDS000076604.959	SAMN15717352	clinical	cd_8_group_33458	cd_4_group_33924	cd_2_group_31694
PDT000801785.1	PDS000076604.959	SAMN15722881	clinical	cd_8_group_33458	cd_4_group_33924	cd_2_group_31694
PDT000802458.1	PDS000076604.959	SAMN15734848	clinical	cd_8_group_33458	cd_4_group_33924	cd_2_group_31694
PDT000803540.1	PDS000076604.959	SAMN15746952	clinical	cd_8_group_33458	cd_4_group_33924	cd_2_group_31694
PDT000803677.1	PDS000076604.959	SAMN15750801	clinical	cd_8_group_33458	cd_4_group_33924	cd_2_group_31694
PDT000804474.1	PDS000076604.959	SAMN15760378	clinical	cd_8_group_33458	cd_4_group_33924	cd_2_group_31694
PDT000806070.1	PDS000076604.959	SAMN15773398	clinical	cd_8_group_33458	cd_4_group_33924	cd_2_group_31694
PDT000806431.1	PDS000076604.959	SAMN15774795	clinical	cd_8_group_33458	cd_4_group_33924	cd_2_group_31694
PDT000806458.1	PDS000076604.959	SAMN15774948	clinical	cd_8_group_33458	cd_4_group_33924	cd_2_group_31694
PDT000806638.1	PDS000076604.959	SAMN15775937	clinical	cd_8_group_33458	cd_4_group_33924	cd_2_group_31694
PDT000807395.1	PDS000076604.959	SAMN15786865	clinical	cd_8_group_33458	cd_4_group_33924	cd_2_group_31694
PDT000814200.1	PDS000076604.959	SAMN15832319	clinical	cd_8_group_33458	cd_4_group_33924	cd_2_group_31694
PDT000814269.1	PDS000076604.959	SAMN15832781	clinical	cd_8_group_33458	cd_4_group_33924	cd_2_group_31694
PDT000814277.1	PDS000076604.959	SAMN15832783	clinical	cd_8_group_33458	cd_4_group_33924	cd_2_group_31694
PDT000814324.1	PDS000076604.959	SAMN15832915	clinical	cd_8_group_33458	cd_4_group_33924	cd_2_group_31694
PDT000814532.1	PDS000076604.959	SAMN15845945	clinical	cd_8_group_33458	cd_4_group_33924	cd_2_group_31694
PDT000814569.1	PDS000076604.959	SAMN15846126	clinical	cd_8_group_33458	cd_4_group_33924	cd_2_group_31694
PDT000814623.1	PDS000076604.959	SAMN15846795	clinical	cd_8_group_33458	cd_4_group_33924	cd_2_group_31694
PDT000816446.1	PDS000076604.959	SAMN15859193	clinical	cd_8_group_33458	cd_4_group_33924	cd_2_group_31694
PDT000817034.1	PDS000076604.959	SAMN15862984	clinical	cd_8_group_33458	cd_4_group_33924	cd_2_group_31694
PDT000820448.1	PDS000076604.959	SAMN15900671	clinical	cd_8_group_33458	cd_4_group_33924	cd_2_group_31694
PDT000828021.1	PDS000076604.959	SAMN15965305	clinical	cd_8_group_33458	cd_4_group_33924	cd_2_group_31694
PDT000829004.1	PDS000076604.959	SAMN16048131	clinical	cd_8_group_33458	cd_4_group_33924	cd_2_group_31694
PDT000852273.1	PDS000076604.959	SAMN16338427	clinical	cd_8_group_33458	cd_4_group_33924	cd_2_group_31694
PDT000853265.1	PDS000076604.959	SAMN16351352	clinical	cd_8_group_33458	cd_4_group_33924	cd_2_group_31694
PDT000861944.1	PDS000076604.959	SAMN16442179	clinical	cd_8_group_33458	cd_4_group_33924	cd_2_group_31694
PDT000869164.1	PDS000076604.959	SAMN16563349	clinical	cd_8_group_33458	cd_4_group_33924	cd_2_group_31694
PDT000883361.1	PDS000076604.959	SAMN16708344	clinical	cd_8_group_33458	cd_4_group_33924	cd_2_group_31694
PDT000883367.1	PDS000076604.959	SAMN16708335	clinical	cd_8_group_33458	cd_4_group_33924	cd_2_group_31694
PDT000883415.1	PDS000076604.959	SAMN16708500	clinical	cd_8_group_33458	cd_4_group_33924	cd_2_group_31694
PDT000897786.1	PDS000076604.959	SAMN16911857	clinical	cd_8_group_33458	cd_4_group_33924	cd_2_group_31694
PDT000950881.1	PDS000076604.959	SAMN17833912	clinical	cd_8_group_33458	cd_4_group_33924	cd_2_group_31694
PDT001004363.1	PDS000076604.959	SAMN18716433	clinical	cd_8_group_33458	cd_4_group_33924	cd_2_group_31694
PDT001008768.1	PDS000076604.959	SAMN18794827	clinical	cd_8_group_33458	cd_4_group_33924	cd_2_group_31694
PDT000800236.1	PDS000030758.232	SAMN15690362	environmental/other	cd_8_group_33459	cd_4_group_33925	-
PDT000817606.1	PDS000030758.232	SAMN15878483	environmental/other	cd_8_group_33459	cd_4_group_33925	-
PDT000053975.2	PDS000096798.302	SAMN03468651	clinical	cd_8_group_3346	cd_4_group_3233	cd_2_group_2886
PDT000054049.2	PDS000096798.302	SAMN03468900	clinical	cd_8_group_3346	cd_4_group_3233	cd_2_group_2886
PDT000054232.2	PDS000096798.302	SAMN03469089	clinical	cd_8_group_3346	cd_4_group_3233	cd_2_group_2886
PDT000054421.4	PDS000096798.302	SAMN03469676	clinical	cd_8_group_3346	cd_4_group_3233	cd_2_group_2886
PDT000055904.2	PDS000096798.302	SAMN03476387	clinical	cd_8_group_3346	cd_4_group_3233	cd_2_group_2886
PDT000056034.2	PDS000096798.302	SAMN03476517	clinical	cd_8_group_3346	cd_4_group_3233	cd_2_group_2886
PDT000120390.2	PDS000096798.302	SAMN04575050	clinical	cd_8_group_3346	cd_4_group_3233	cd_2_group_2886
PDT000246017.2	PDS000096798.302	SAMN07714364	clinical	cd_8_group_3346	cd_4_group_3233	cd_2_group_2886
PDT000451715.2	PDS000096798.302	SAMEA81157918	clinical	cd_8_group_3346	cd_4_group_3233	cd_2_group_2886
PDT000800273.1	PDS000200030.9	SAMN15690789	environmental/other	cd_8_group_33460	-	-
PDT001941824.1	PDS000200030.9	SAMN37855957	environmental/other	cd_8_group_33460	-	-
PDT000800299.1	PDS000037697.14	SAMN15690844	clinical	cd_8_group_33461	cd_4_group_33928	-
PDT000800309.1	PDS000037697.14	SAMN15690845	clinical	cd_8_group_33461	cd_4_group_33928	-
PDT000925536.1	PDS000032440.99	SAMN17159364	clinical	cd_8_group_33462	-	-
PDT000800337.2	PDS000032440.99	SAMN15690576	environmental/other	cd_8_group_33462	cd_4_group_33931	-
PDT001368378.1	PDS000032440.99	SAMN29922022	clinical	cd_8_group_33462	cd_4_group_33931	-
PDT002642974.1	PDS000032440.99	SAMEA112262080	NULL	cd_8_group_33462	cd_4_group_33931	-
PDT002907531.1	PDS000032440.99	SAMN51024950	environmental/other	cd_8_group_33462	cd_4_group_33931	-
PDT000800992.1	PDS000070901.9	SAMN15698566	environmental/other	cd_8_group_33463	-	-
PDT000826801.1	PDS000070901.9	SAMN15948595	environmental/other	cd_8_group_33463	cd_4_group_34525	cd_2_group_32298
PDT000826804.1	PDS000070901.9	SAMN15948590	environmental/other	cd_8_group_33463	cd_4_group_34525	cd_2_group_32298
PDT000800996.1	PDS000239639.11	SAMN15698568	environmental/other	cd_8_group_33464	cd_4_group_33932	cd_2_group_31702
PDT000800997.1	PDS000239639.11	SAMN15698567	environmental/other	cd_8_group_33464	cd_4_group_33932	cd_2_group_31702
PDT000801017.1	PDS000066903.1	SAMN15703367	clinical	cd_8_group_33465	cd_4_group_33934	cd_2_group_31705
PDT000807363.1	PDS000066903.1	SAMN15786819	clinical	cd_8_group_33465	cd_4_group_33934	cd_2_group_31705
PDT000807367.1	PDS000066903.1	SAMN15786814	clinical	cd_8_group_33465	cd_4_group_33934	cd_2_group_31705
PDT001109770.1	PDS000026575.316	SAMN20812903	clinical	cd_8_group_33466	cd_4_group_33935	-
PDT000801020.1	PDS000026575.316	SAMN15703393	clinical	cd_8_group_33466	cd_4_group_33935	cd_2_group_31706
PDT000808086.1	PDS000026575.316	SAMN15802594	clinical	cd_8_group_33466	cd_4_group_33935	cd_2_group_31706
PDT000844916.1	PDS000026575.316	SAMN16260725	clinical	cd_8_group_33466	cd_4_group_33935	cd_2_group_31706
PDT000801131.1	PDS000028192.1216	SAMN15706039	clinical	cd_8_group_33467	cd_4_group_33936	cd_2_group_31708
PDT001229856.1	PDS000028192.1216	SAMN25228526	clinical	cd_8_group_33467	cd_4_group_33936	cd_2_group_31708
PDT000801189.1	PDS000066363.2	SAMEA6991082	NULL	cd_8_group_33468	cd_4_group_33937	cd_2_group_31709
PDT001152655.1	PDS000066363.2	SAMEA6142010	NULL	cd_8_group_33468	cd_4_group_33937	cd_2_group_31709
PDT000801190.1	PDS000066345.2	SAMEA6991083	NULL	cd_8_group_33469	cd_4_group_33938	cd_2_group_31710
PDT001153154.1	PDS000066345.2	SAMEA6142654	NULL	cd_8_group_33469	cd_4_group_33938	cd_2_group_31710
PDT000053978.2	PDS000032394.27	SAMN03468655	clinical	cd_8_group_3347	cd_4_group_3234	cd_2_group_2887
PDT000054414.2	PDS000032394.27	SAMN03469669	clinical	cd_8_group_3347	cd_4_group_3234	cd_2_group_2887
PDT000054488.2	PDS000032394.27	SAMN03469766	clinical	cd_8_group_3347	cd_4_group_3234	cd_2_group_2887
PDT000801193.1	PDS000065132.3	SAMEA6991086	NULL	cd_8_group_33470	cd_4_group_33939	-
PDT000801191.1	PDS000065132.3	SAMEA6991084	NULL	cd_8_group_33470	cd_4_group_33939	cd_2_group_31711
PDT000801192.1	PDS000065132.3	SAMEA6991085	NULL	cd_8_group_33470	cd_4_group_33939	cd_2_group_31711
PDT001152358.1	PDS000065132.3	SAMEA6142038	NULL	cd_8_group_33470	cd_4_group_33939	cd_2_group_31711
PDT001152633.1	PDS000065132.3	SAMEA6142007	NULL	cd_8_group_33470	cd_4_group_33939	cd_2_group_31711
PDT000801197.1	PDS000066369.2	SAMEA6991090	NULL	cd_8_group_33471	cd_4_group_33940	cd_2_group_31712
PDT000801198.1	PDS000066369.2	SAMEA6991091	NULL	cd_8_group_33471	cd_4_group_33940	cd_2_group_31712
PDT001153317.1	PDS000066369.2	SAMEA6142721	NULL	cd_8_group_33471	cd_4_group_33940	cd_2_group_31712
PDT000801199.1	PDS000066351.2	SAMEA6991092	NULL	cd_8_group_33472	cd_4_group_33941	cd_2_group_31713
PDT001152398.1	PDS000066351.2	SAMEA6142025	NULL	cd_8_group_33472	cd_4_group_33941	cd_2_group_31713
PDT000801202.1	PDS000066368.2	SAMEA6991096	NULL	cd_8_group_33473	cd_4_group_33942	cd_2_group_31714
PDT001152480.1	PDS000066368.2	SAMEA6142037	NULL	cd_8_group_33473	cd_4_group_33942	cd_2_group_31714
PDT000801205.1	PDS000066366.3	SAMEA6991099	NULL	cd_8_group_33474	cd_4_group_33943	cd_2_group_31715
PDT001153100.1	PDS000066366.3	SAMEA6142727	NULL	cd_8_group_33474	cd_4_group_33943	cd_2_group_31715
PDT000801208.1	PDS000066359.2	SAMEA6991102	NULL	cd_8_group_33475	cd_4_group_33944	-
PDT001153112.1	PDS000066359.2	SAMEA6142722	NULL	cd_8_group_33475	cd_4_group_33944	-
PDT000801209.1	PDS000066349.2	SAMEA6991103	NULL	cd_8_group_33476	cd_4_group_33945	cd_2_group_31716
PDT001153293.1	PDS000066349.2	SAMEA6142695	NULL	cd_8_group_33476	cd_4_group_33945	cd_2_group_31716
PDT000801211.1	PDS000066360.3	SAMEA6991105	NULL	cd_8_group_33477	cd_4_group_33946	cd_2_group_31717
PDT001152647.1	PDS000066360.3	SAMEA6142021	NULL	cd_8_group_33477	cd_4_group_33946	cd_2_group_31717
PDT000801212.1	PDS000066337.2	SAMEA6991106	NULL	cd_8_group_33478	cd_4_group_33947	cd_2_group_31718
PDT001152348.1	PDS000066337.2	SAMEA6142022	NULL	cd_8_group_33478	cd_4_group_33947	cd_2_group_31718
PDT000801215.1	PDS000066352.2	SAMEA6991109	NULL	cd_8_group_33479	-	-
PDT001152615.1	PDS000066352.2	SAMEA6141985	NULL	cd_8_group_33479	-	-
PDT000053981.2	PDS000031218.1	SAMN03468658	clinical	cd_8_group_3348	cd_4_group_3235	cd_2_group_2888
