## Supplementary material for "Genomic Epidemiology of *Salmonella and Campylobacter* in Poultry Production: Quantifying the Contribution of Primary Breeders": Salmonella clusters (part 28 of 54)

PDT000000002.3	PDS000032687.2	SAMN02147118	environmental/other	cd_8_group_1	cd_4_group_1	cd_2_group_1
PDT000054051.2	PDS000031218.1	SAMN03468902	clinical	cd_8_group_3348	cd_4_group_3235	cd_2_group_2888
PDT000801216.1	PDS000066338.2	SAMEA6991110	NULL	cd_8_group_33480	cd_4_group_33948	cd_2_group_31719
PDT001152469.1	PDS000066338.2	SAMEA6142024	NULL	cd_8_group_33480	cd_4_group_33948	cd_2_group_31719
PDT000801217.1	PDS000066354.2	SAMEA6991111	NULL	cd_8_group_33481	cd_4_group_33949	cd_2_group_31720
PDT001152329.1	PDS000066354.2	SAMEA6142028	NULL	cd_8_group_33481	cd_4_group_33949	cd_2_group_31720
PDT000801219.1	PDS000066346.2	SAMEA6991113	NULL	cd_8_group_33482	cd_4_group_33950	-
PDT001152634.1	PDS000066346.2	SAMEA6142000	NULL	cd_8_group_33482	cd_4_group_33950	-
PDT000801221.1	PDS000065158.3	SAMEA6991115	NULL	cd_8_group_33483	cd_4_group_33951	cd_2_group_31721
PDT001153203.1	PDS000065158.3	SAMEA6142708	NULL	cd_8_group_33483	cd_4_group_33951	cd_2_group_31721
PDT000801222.1	PDS000065158.3	SAMEA6991116	NULL	cd_8_group_33484	cd_4_group_33952	cd_2_group_31722
PDT001153280.1	PDS000065158.3	SAMEA6142689	NULL	cd_8_group_33484	cd_4_group_33952	cd_2_group_31722
PDT001153630.1	PDS000066339.2	SAMEA6143128	NULL	cd_8_group_33485	-	-
PDT000801223.1	PDS000066339.2	SAMEA6991117	NULL	cd_8_group_33485	cd_4_group_33953	cd_2_group_31723
PDT001153092.1	PDS000066339.2	SAMEA6142669	NULL	cd_8_group_33485	cd_4_group_33953	cd_2_group_31723
PDT000801225.1	PDS000066367.3	SAMEA6991119	NULL	cd_8_group_33486	cd_4_group_33954	cd_2_group_31724
PDT001152355.1	PDS000066367.3	SAMEA6142016	NULL	cd_8_group_33486	cd_4_group_33954	cd_2_group_31724
PDT000801226.1	PDS000066371.2	SAMEA6991120	NULL	cd_8_group_33487	cd_4_group_33955	cd_2_group_31725
PDT000801227.1	PDS000066371.2	SAMEA6991121	NULL	cd_8_group_33487	cd_4_group_33955	cd_2_group_31725
PDT001152609.1	PDS000066371.2	SAMEA6141989	NULL	cd_8_group_33487	cd_4_group_33955	cd_2_group_31725
PDT000801228.1	PDS000066340.2	SAMEA6991122	NULL	cd_8_group_33488	cd_4_group_33956	cd_2_group_31726
PDT001153305.1	PDS000066340.2	SAMEA6142714	NULL	cd_8_group_33488	cd_4_group_33956	cd_2_group_31726
PDT000801241.1	PDS000066341.2	SAMEA6991135	NULL	cd_8_group_33489	cd_4_group_33960	cd_2_group_31730
PDT001152405.1	PDS000066341.2	SAMEA6142008	NULL	cd_8_group_33489	cd_4_group_33960	cd_2_group_31730
PDT000053982.2	PDS000223632.40	SAMN03468659	clinical	cd_8_group_3349	-	-
PDT000436011.1	PDS000223632.40	SAMEA104410973	NULL	cd_8_group_3349	cd_4_group_22333	-
PDT002685402.1	PDS000223632.40	SAMEA117845018	NULL	cd_8_group_3349	cd_4_group_22333	-
PDT000801243.1	PDS000066370.4	SAMEA6991137	NULL	cd_8_group_33490	cd_4_group_33961	cd_2_group_31731
PDT001153499.1	PDS000066370.4	SAMEA6143119	NULL	cd_8_group_33490	cd_4_group_33961	cd_2_group_31731
PDT000801246.1	PDS000066370.4	SAMEA6991140	NULL	cd_8_group_33491	-	-
PDT001152576.1	PDS000066370.4	SAMEA6142015	NULL	cd_8_group_33491	cd_4_group_33962	-
PDT000801244.1	PDS000066370.4	SAMEA6991138	NULL	cd_8_group_33491	cd_4_group_33962	cd_2_group_31732
PDT001153384.1	PDS000066370.4	SAMEA6143114	NULL	cd_8_group_33491	cd_4_group_33962	cd_2_group_31732
PDT001153510.1	PDS000066370.4	SAMEA6143145	NULL	cd_8_group_33491	cd_4_group_33962	cd_2_group_31732
PDT001153700.1	PDS000066370.4	SAMEA6143162	NULL	cd_8_group_33491	cd_4_group_33962	cd_2_group_31732
PDT000801250.1	PDS000066347.2	SAMEA6991144	NULL	cd_8_group_33492	cd_4_group_33964	cd_2_group_31734
PDT001152363.1	PDS000066347.2	SAMEA6142040	NULL	cd_8_group_33492	cd_4_group_33964	cd_2_group_31734
PDT000801252.1	PDS000066356.4	SAMEA6991146	NULL	cd_8_group_33493	cd_4_group_33965	cd_2_group_31735
PDT000801253.1	PDS000066356.4	SAMEA6991147	NULL	cd_8_group_33493	cd_4_group_33965	cd_2_group_31735
PDT000801254.1	PDS000066356.4	SAMEA6991148	NULL	cd_8_group_33493	cd_4_group_33965	cd_2_group_31735
PDT001153417.1	PDS000066356.4	SAMEA6143152	NULL	cd_8_group_33493	cd_4_group_33965	cd_2_group_31735
PDT001153424.1	PDS000066356.4	SAMEA6143146	NULL	cd_8_group_33493	cd_4_group_33965	cd_2_group_31735
PDT001153513.1	PDS000066356.4	SAMEA6143112	NULL	cd_8_group_33493	cd_4_group_33965	cd_2_group_31735
PDT000801257.1	PDS000026757.511	SAMEA6991151	NULL	cd_8_group_33494	-	-
PDT001152322.1	PDS000026757.511	SAMEA6142027	NULL	cd_8_group_33494	-	-
PDT000801261.1	PDS000066364.2	SAMEA6991155	NULL	cd_8_group_33495	cd_4_group_33966	cd_2_group_31736
PDT001152344.1	PDS000066364.2	SAMEA6142018	NULL	cd_8_group_33495	cd_4_group_33966	cd_2_group_31736
PDT000801262.1	PDS000066358.2	SAMEA6991156	NULL	cd_8_group_33496	cd_4_group_33967	cd_2_group_31737
PDT001153272.1	PDS000066358.2	SAMEA6142667	NULL	cd_8_group_33496	cd_4_group_33967	cd_2_group_31737
PDT000801264.1	PDS000066334.2	SAMEA6991158	NULL	cd_8_group_33497	cd_4_group_33968	cd_2_group_31738
PDT001152548.1	PDS000066334.2	SAMEA6141997	NULL	cd_8_group_33497	cd_4_group_33968	cd_2_group_31738
PDT000801265.1	PDS000074108.2	SAMEA6991159	NULL	cd_8_group_33498	-	-
PDT001153476.1	PDS000074108.2	SAMEA6143127	NULL	cd_8_group_33498	-	-
PDT000801266.1	PDS000065160.5	SAMEA6991160	NULL	cd_8_group_33499	cd_4_group_33969	cd_2_group_31739
PDT000801267.1	PDS000065160.5	SAMEA6991161	NULL	cd_8_group_33499	cd_4_group_33969	cd_2_group_31739
PDT001152486.1	PDS000065160.5	SAMEA6142001	NULL	cd_8_group_33499	cd_4_group_33969	cd_2_group_31739
PDT001152538.1	PDS000065160.5	SAMEA6142011	NULL	cd_8_group_33499	cd_4_group_33969	cd_2_group_31739
PDT000436939.1	PDS000027316.6	SAMEA788705	NULL	cd_8_group_335	-	-
PDT000127639.2	PDS000027316.6	SAMN03470054	environmental/other	cd_8_group_335	cd_4_group_289	-
PDT000002035.7	PDS000027316.6	SAMN02367651	environmental/other	cd_8_group_335	cd_4_group_289	cd_2_group_244
PDT000002817.3	PDS000027316.6	SAMN02367761	environmental/other	cd_8_group_335	cd_4_group_289	cd_2_group_244
PDT000002820.3	PDS000027316.6	SAMN02367764	environmental/other	cd_8_group_335	cd_4_group_289	cd_2_group_244
PDT000002823.3	PDS000027316.6	SAMN02367768	environmental/other	cd_8_group_335	cd_4_group_289	cd_2_group_244
PDT000449662.1	PDS000027316.6	SAMEA104280059	NULL	cd_8_group_335	cd_4_group_289	cd_2_group_244
PDT000501604.1	PDS000027316.6	SAMN01933183	environmental/other	cd_8_group_335	cd_4_group_289	cd_2_group_244
PDT000945521.1	PDS000027316.6	SAMN17506943	NULL	cd_8_group_335	cd_4_group_289	cd_2_group_244
PDT001048452.1	PDS000027316.6	SAMN01933180	environmental/other	cd_8_group_335	cd_4_group_289	cd_2_group_244
PDT000053995.2	PDS000108531.3	SAMN03468698	clinical	cd_8_group_3350	cd_4_group_3236	cd_2_group_2889
PDT000099584.2	PDS000108531.3	SAMN04363731	clinical	cd_8_group_3350	cd_4_group_3236	cd_2_group_2889
PDT000801270.1	PDS000066361.2	SAMEA6991165	NULL	cd_8_group_33500	cd_4_group_33970	cd_2_group_31740
PDT001153321.1	PDS000066361.2	SAMEA6142720	NULL	cd_8_group_33500	cd_4_group_33970	cd_2_group_31740
PDT000801271.1	PDS000066336.2	SAMEA6991166	NULL	cd_8_group_33501	cd_4_group_33971	cd_2_group_31741
PDT001152395.1	PDS000066336.2	SAMEA6142026	NULL	cd_8_group_33501	cd_4_group_33971	cd_2_group_31741
PDT000801274.1	PDS000066355.3	SAMEA6991170	NULL	cd_8_group_33502	cd_4_group_33972	cd_2_group_31742
PDT000801275.1	PDS000066355.3	SAMEA6991171	NULL	cd_8_group_33502	cd_4_group_33972	cd_2_group_31742
PDT000801276.1	PDS000066355.3	SAMEA6991172	NULL	cd_8_group_33502	cd_4_group_33972	cd_2_group_31742
PDT001153404.1	PDS000066355.3	SAMEA6143157	NULL	cd_8_group_33502	cd_4_group_33972	cd_2_group_31742
PDT001153410.1	PDS000066355.3	SAMEA6143156	NULL	cd_8_group_33502	cd_4_group_33972	cd_2_group_31742
PDT001153517.1	PDS000066355.3	SAMEA6143111	NULL	cd_8_group_33502	cd_4_group_33972	cd_2_group_31742
PDT000801278.1	PDS000038545.10	SAMEA6991174	NULL	cd_8_group_33503	cd_4_group_33973	-
PDT001152547.1	PDS000038545.10	SAMEA6142002	NULL	cd_8_group_33503	cd_4_group_33973	-
PDT000801279.1	PDS000066348.3	SAMEA6991175	NULL	cd_8_group_33504	cd_4_group_33974	cd_2_group_31744
PDT001152434.1	PDS000066348.3	SAMEA6142030	NULL	cd_8_group_33504	cd_4_group_33974	cd_2_group_31744
PDT001153416.1	PDS000066348.3	SAMEA6143151	NULL	cd_8_group_33504	cd_4_group_33974	cd_2_group_31744
PDT001153440.1	PDS000066348.3	SAMEA6143113	NULL	cd_8_group_33504	cd_4_group_33974	cd_2_group_31744
PDT000801282.1	PDS000178480.3	SAMEA6991178	NULL	cd_8_group_33505	-	-
PDT002111160.1	PDS000178480.3	SAMN40406998	clinical	cd_8_group_33505	-	-
PDT000801343.1	PDS000004170.708	SAMN15717053	environmental/other	cd_8_group_33506	-	-
PDT001496649.1	PDS000004170.708	SAMN31854511	environmental/other	cd_8_group_33506	-	-
PDT001890524.1	PDS000004170.708	SAMN37453982	clinical	cd_8_group_33506	-	-
PDT002373352.1	PDS000070042.3	SAMN43549883	clinical	cd_8_group_33507	-	-
PDT000801348.1	PDS000070042.3	SAMN15717055	environmental/other	cd_8_group_33507	cd_4_group_33975	cd_2_group_31745
PDT000816206.1	PDS000070042.3	SAMN15856850	environmental/other	cd_8_group_33507	cd_4_group_33975	cd_2_group_31745
PDT000801355.1	PDS000009785.73	SAMN15717056	environmental/other	cd_8_group_33508	-	-
PDT000935855.1	PDS000009785.73	SAMN17360653	environmental/other	cd_8_group_33508	-	-
PDT001043733.1	PDS000009785.73	SAMN19288926	environmental/other	cd_8_group_33508	-	-
PDT001129315.1	PDS000009785.73	SAMN21404511	environmental/other	cd_8_group_33508	-	-
PDT001242255.1	PDS000009785.73	SAMN25706924	environmental/other	cd_8_group_33508	-	-
PDT001253553.1	PDS000009785.73	SAMN26200286	environmental/other	cd_8_group_33508	-	-
PDT000801356.1	PDS000239639.11	SAMN15717048	environmental/other	cd_8_group_33509	-	-
PDT001143223.1	PDS000239639.11	SAMN21902336	environmental/other	cd_8_group_33509	-	-
PDT001598068.1	PDS000239639.11	SAMN32975158	environmental/other	cd_8_group_33509	-	-
PDT002107069.1	PDS000239639.11	SAMN40370850	environmental/other	cd_8_group_33509	-	-
PDT000120468.2	PDS000185606.187	SAMN04575362	clinical	cd_8_group_3351	cd_4_group_3240	-
PDT000054011.2	PDS000185606.187	SAMN03468727	clinical	cd_8_group_3351	cd_4_group_3240	cd_2_group_2893
PDT000054227.2	PDS000185606.187	SAMN03469084	clinical	cd_8_group_3351	cd_4_group_3240	cd_2_group_2893
PDT000055222.2	PDS000185606.187	SAMN03475659	clinical	cd_8_group_3351	cd_4_group_3240	cd_2_group_2893
PDT000056687.2	PDS000185606.187	SAMN03477199	clinical	cd_8_group_3351	cd_4_group_3240	cd_2_group_2893
PDT000059087.2	PDS000185606.187	SAMN03479528	clinical	cd_8_group_3351	cd_4_group_3240	cd_2_group_2893
PDT000182849.2	PDS000185606.187	SAMN06278868	clinical	cd_8_group_3351	cd_4_group_3240	cd_2_group_2893
PDT000332934.1	PDS000185606.187	SAMN09459139	clinical	cd_8_group_3351	cd_4_group_3240	cd_2_group_2893
PDT000801403.1	PDS000026549.900	SAMN15717186	environmental/other	cd_8_group_33510	cd_4_group_33980	cd_2_group_31748
PDT000831748.1	PDS000026549.900	SAMN16082637	clinical	cd_8_group_33510	cd_4_group_33980	cd_2_group_31748
PDT000801405.1	PDS000013733.114	SAMN15717190	environmental/other	cd_8_group_33511	cd_4_group_33981	cd_2_group_31749
PDT000878709.1	PDS000013733.114	SAMN16666731	clinical	cd_8_group_33511	cd_4_group_33981	cd_2_group_31749
PDT000878865.1	PDS000013733.114	SAMN16666927	clinical	cd_8_group_33511	cd_4_group_33981	cd_2_group_31749
PDT000801420.1	PDS000077731.1	SAMN15717215	clinical	cd_8_group_33512	cd_4_group_33982	cd_2_group_31750
PDT000917886.1	PDS000077731.1	SAMN17084373	clinical	cd_8_group_33512	cd_4_group_33982	cd_2_group_31750
PDT001486739.1	PDS000096431.8	SAMN31745099	environmental/other	cd_8_group_33513	-	-
PDT001912959.1	PDS000096431.8	SAMN37664115	clinical	cd_8_group_33513	-	-
PDT002552630.1	PDS000096431.8	SAMN46017358	environmental/other	cd_8_group_33513	-	-
PDT000801423.1	PDS000096431.8	SAMN15717218	environmental/other	cd_8_group_33513	cd_4_group_33983	-
PDT002832475.1	PDS000096431.8	SAMN49916476	environmental/other	cd_8_group_33513	cd_4_group_33983	-
PDT001137837.1	PDS000096431.8	SAMN21601394	environmental/other	cd_8_group_33513	cd_4_group_43039	-
PDT001425254.1	PDS000096431.8	SAMN30927417	environmental/other	cd_8_group_33513	cd_4_group_43039	-
PDT000801428.1	PDS000031492.401	SAMN15717281	clinical	cd_8_group_33514	cd_4_group_33984	cd_2_group_31751
PDT000803537.1	PDS000031492.401	SAMN15746956	clinical	cd_8_group_33514	cd_4_group_33984	cd_2_group_31751
PDT000850339.1	PDS000031492.401	SAMN16293674	clinical	cd_8_group_33514	cd_4_group_33984	cd_2_group_31751
PDT000801460.1	PDS000032628.228	SAMN15717270	clinical	cd_8_group_33515	cd_4_group_33985	cd_2_group_31754
PDT001739842.1	PDS000032628.228	SAMN35154652	clinical	cd_8_group_33515	cd_4_group_33985	cd_2_group_31754
PDT000801475.1	PDS000032654.291	SAMN15717386	environmental/other	cd_8_group_33516	-	-
PDT001917084.1	PDS000032654.291	SAMN37682759	clinical	cd_8_group_33516	-	-
PDT000801478.1	PDS000026606.225	SAMN15717388	environmental/other	cd_8_group_33517	cd_4_group_33986	-
PDT001217522.1	PDS000026606.225	SAMN24694341	environmental/other	cd_8_group_33517	cd_4_group_33986	-
PDT001415804.1	PDS000026606.225	SAMN30822833	clinical	cd_8_group_33517	cd_4_group_33986	cd_2_group_48583
PDT001436410.1	PDS000026606.225	SAMN31076054	clinical	cd_8_group_33517	cd_4_group_33986	cd_2_group_48583
PDT000801492.1	PDS000071555.2	SAMN15717915	environmental/other	cd_8_group_33518	cd_4_group_33987	cd_2_group_31755
PDT000834687.1	PDS000071555.2	SAMN16112157	environmental/other	cd_8_group_33518	cd_4_group_33987	cd_2_group_31755
PDT001108675.1	PDS000071555.2	SAMN20748803	environmental/other	cd_8_group_33518	cd_4_group_33987	cd_2_group_39540
PDT001108711.1	PDS000071555.2	SAMN20748816	environmental/other	cd_8_group_33518	cd_4_group_33987	cd_2_group_39540
PDT000801717.1	PDS000028384.25	SAMEA4820839	clinical	cd_8_group_33519	-	-
PDT001830070.1	PDS000028384.25	SAMEA111465101	NULL	cd_8_group_33519	-	-
PDT001141480.1	PDS000027793.10	SAMN21856696	clinical	cd_8_group_3352	-	-
PDT000373050.1	PDS000027793.10	SAMN09990385	clinical	cd_8_group_3352	cd_4_group_19858	-
PDT000410225.1	PDS000027793.10	SAMN10471201	clinical	cd_8_group_3352	cd_4_group_19858	-
PDT000712131.1	PDS000027793.10	SAMN14422025	clinical	cd_8_group_3352	cd_4_group_31755	cd_2_group_29530
PDT000716534.1	PDS000027793.10	SAMN14482820	clinical	cd_8_group_3352	cd_4_group_31755	cd_2_group_29530
PDT000724303.1	PDS000027793.10	SAMN14641021	clinical	cd_8_group_3352	cd_4_group_31755	cd_2_group_29530
PDT000724479.1	PDS000027793.10	SAMN14646307	clinical	cd_8_group_3352	cd_4_group_31755	cd_2_group_29530
PDT000734754.1	PDS000027793.10	SAMN14907120	clinical	cd_8_group_3352	cd_4_group_31755	cd_2_group_29530
PDT000885233.1	PDS000027793.10	SAMN16674890	clinical	cd_8_group_3352	cd_4_group_3241	-
PDT000325913.1	PDS000027793.10	SAMN09386442	clinical	cd_8_group_3352	cd_4_group_3241	cd_2_group_15754
PDT000458693.1	PDS000027793.10	SAMN10868076	clinical	cd_8_group_3352	cd_4_group_3241	cd_2_group_15754
PDT000054017.2	PDS000027793.10	SAMN03468752	clinical	cd_8_group_3352	cd_4_group_3241	cd_2_group_2894
PDT000054891.2	PDS000027793.10	SAMN03475129	clinical	cd_8_group_3352	cd_4_group_3241	cd_2_group_2894
PDT000055124.2	PDS000027793.10	SAMN03475558	clinical	cd_8_group_3352	cd_4_group_3241	cd_2_group_2894
PDT000056232.2	PDS000027793.10	SAMN03476715	clinical	cd_8_group_3352	cd_4_group_3241	cd_2_group_2894
PDT000801718.1	PDS000066424.1	SAMEA4820840	clinical	cd_8_group_33520	-	-
PDT000801720.1	PDS000066424.1	SAMEA4820877	NULL	cd_8_group_33520	-	-
PDT001119307.1	PDS000026989.62	SAMN21040201	clinical	cd_8_group_33521	-	-
PDT000801725.1	PDS000026989.62	SAMN15722342	clinical	cd_8_group_33521	cd_4_group_33990	cd_2_group_31758
PDT000807393.1	PDS000026989.62	SAMN15786864	clinical	cd_8_group_33521	cd_4_group_33990	cd_2_group_31758
PDT000983164.1	PDS000075352.6	SAMN18242705	clinical	cd_8_group_33522	-	-
PDT001011942.1	PDS000075352.6	SAMN18848231	clinical	cd_8_group_33522	cd_4_group_33994	-
PDT000801748.1	PDS000075352.6	SAMN15722683	clinical	cd_8_group_33522	cd_4_group_33994	cd_2_group_31762
PDT000882099.1	PDS000075352.6	SAMN16690070	clinical	cd_8_group_33522	cd_4_group_33994	cd_2_group_31762
PDT001075981.1	PDS000075352.6	SAMN19817404	clinical	cd_8_group_33522	cd_4_group_33994	cd_2_group_31762
PDT001141711.1	PDS000075352.6	SAMN21857730	clinical	cd_8_group_33522	cd_4_group_33994	cd_2_group_31762
PDT001854396.1	PDS000075352.6	SAMN37037322	clinical	cd_8_group_33522	cd_4_group_33994	cd_2_group_31762
PDT000801755.1	PDS000013882.367	SAMN15722740	clinical	cd_8_group_33523	cd_4_group_33996	cd_2_group_31763
PDT000801759.1	PDS000013882.367	SAMN15722679	clinical	cd_8_group_33523	cd_4_group_33996	cd_2_group_31763
PDT000801758.1	PDS000002099.600	SAMN15722682	clinical	cd_8_group_33524	cd_4_group_33997	-
PDT000816298.1	PDS000002099.600	SAMN15858667	clinical	cd_8_group_33524	cd_4_group_33997	-
PDT000801776.1	PDS000028192.1216	SAMN15722861	clinical	cd_8_group_33525	cd_4_group_33999	cd_2_group_31765
PDT000897650.1	PDS000028192.1216	SAMN16881865	clinical	cd_8_group_33525	cd_4_group_33999	cd_2_group_31765
PDT000801793.1	PDS000076604.959	SAMN15722920	clinical	cd_8_group_33526	cd_4_group_34001	cd_2_group_31767
PDT000801802.1	PDS000076604.959	SAMN15722923	clinical	cd_8_group_33526	cd_4_group_34001	cd_2_group_31767
PDT000801794.1	PDS000027978.339	SAMN15722921	clinical	cd_8_group_33527	cd_4_group_34002	-
PDT002850487.1	PDS000027978.339	SAMN50195042	clinical	cd_8_group_33527	cd_4_group_34002	-
PDT000801795.1	PDS000066417.4	SAMN15722949	clinical	cd_8_group_33528	cd_4_group_34003	cd_2_group_31768
PDT000801801.1	PDS000066417.4	SAMN15722948	clinical	cd_8_group_33528	cd_4_group_34003	cd_2_group_31768
PDT000802885.1	PDS000066417.4	SAMN15737998	clinical	cd_8_group_33528	cd_4_group_34003	cd_2_group_31768
PDT000804416.1	PDS000066417.4	SAMN15760148	clinical	cd_8_group_33528	cd_4_group_34003	cd_2_group_31768
PDT000861440.1	PDS000066417.4	SAMN16432472	clinical	cd_8_group_33528	cd_4_group_34003	cd_2_group_31768
PDT000801808.1	PDS000040406.41	SAMN15722957	clinical	cd_8_group_33529	-	-
PDT001410378.1	PDS000040406.41	SAMN30689693	clinical	cd_8_group_33529	cd_4_group_50577	-
PDT002156769.1	PDS000040406.41	SAMN41233846	clinical	cd_8_group_33529	cd_4_group_50577	-
PDT000054018.2	PDS000031085.1	SAMN03468753	clinical	cd_8_group_3353	cd_4_group_3242	cd_2_group_2895
PDT000054326.2	PDS000031085.1	SAMN03469184	clinical	cd_8_group_3353	cd_4_group_3242	cd_2_group_2895
PDT000056556.2	PDS000031085.1	SAMN03477055	clinical	cd_8_group_3353	cd_4_group_3242	cd_2_group_2895
PDT000801819.1	PDS000084696.11	SAMN15723290	clinical	cd_8_group_33530	-	-
PDT000803694.1	PDS000084696.11	SAMN15750890	clinical	cd_8_group_33530	-	-
PDT000801833.1	PDS000032669.426	SAMN15723316	clinical	cd_8_group_33531	-	-
PDT002237541.1	PDS000032669.426	SAMN42207451	clinical	cd_8_group_33531	cd_4_group_60726	-
PDT002380185.1	PDS000032669.426	SAMN43584867	clinical	cd_8_group_33531	cd_4_group_60726	-
PDT002055347.1	PDS000032669.426	SAMN39468169	clinical	cd_8_group_33531	cd_4_group_60726	cd_2_group_58952
PDT002130512.1	PDS000032669.426	SAMN40741167	clinical	cd_8_group_33531	cd_4_group_60726	cd_2_group_58952
PDT002776791.1	PDS000032669.426	SAMN48639555	clinical	cd_8_group_33531	cd_4_group_60726	cd_2_group_58952
PDT002107312.1	PDS000032669.426	SAMN40373112	clinical	cd_8_group_33531	cd_4_group_60726	cd_2_group_59865
PDT002123081.1	PDS000032669.426	SAMN40621561	clinical	cd_8_group_33531	cd_4_group_60726	cd_2_group_59865
PDT002153951.1	PDS000032669.426	SAMN41187591	clinical	cd_8_group_33531	cd_4_group_60726	cd_2_group_59865
PDT002189631.1	PDS000032669.426	SAMN41706906	clinical	cd_8_group_33531	cd_4_group_60726	cd_2_group_59865
PDT002203600.1	PDS000032669.426	SAMN41787256	clinical	cd_8_group_33531	cd_4_group_60726	cd_2_group_62331
PDT002330186.1	PDS000032669.426	SAMN43269657	clinical	cd_8_group_33531	cd_4_group_60726	cd_2_group_62331
PDT001175990.1	PDS000076604.959	SAMN23201600	clinical	cd_8_group_33532	-	-
PDT000801875.1	PDS000076604.959	SAMN15724529	clinical	cd_8_group_33532	cd_4_group_34005	cd_2_group_31769
PDT001005032.1	PDS000076604.959	SAMN18723872	clinical	cd_8_group_33532	cd_4_group_34005	cd_2_group_31769
PDT000801883.1	PDS000029625.626	SAMN15724553	clinical	cd_8_group_33533	cd_4_group_34007	cd_2_group_31770
PDT000833442.1	PDS000029625.626	SAMN16088735	clinical	cd_8_group_33533	cd_4_group_34007	cd_2_group_31770
PDT000801906.1	PDS000211943.19	SAMN15725056	clinical	cd_8_group_33534	cd_4_group_34008	cd_2_group_31771
PDT000993396.1	PDS000211943.19	SAMN18528408	clinical	cd_8_group_33534	cd_4_group_34008	cd_2_group_31771
PDT001005024.1	PDS000211943.19	SAMN18723874	clinical	cd_8_group_33534	cd_4_group_34008	cd_2_group_31771
PDT000801909.1	PDS000028790.15	SAMN15725401	clinical	cd_8_group_33535	cd_4_group_34009	cd_2_group_31772
PDT000814815.1	PDS000028790.15	SAMN15850731	clinical	cd_8_group_33535	cd_4_group_34009	cd_2_group_31772
PDT000801911.1	PDS000032456.141	SAMN15725396	clinical	cd_8_group_33536	cd_4_group_34011	cd_2_group_31774
PDT000802368.1	PDS000032456.141	SAMN15731783	clinical	cd_8_group_33536	cd_4_group_34011	cd_2_group_31774
PDT000807587.1	PDS000032456.141	SAMN15793524	clinical	cd_8_group_33536	cd_4_group_34011	cd_2_group_31774
PDT000801915.1	PDS000032548.516	SAMN15725387	clinical	cd_8_group_33537	cd_4_group_34012	cd_2_group_31775
PDT000844730.1	PDS000032548.516	SAMN16258015	clinical	cd_8_group_33537	cd_4_group_34012	cd_2_group_31775
PDT000940820.1	PDS000032548.516	SAMN17576122	environmental/other	cd_8_group_33537	cd_4_group_34012	cd_2_group_31775
PDT001110664.1	PDS000032548.516	SAMN20839353	clinical	cd_8_group_33537	cd_4_group_34012	cd_2_group_31775
PDT001409062.1	PDS000032548.516	SAMN30648171	clinical	cd_8_group_33537	cd_4_group_34012	cd_2_group_31775
PDT000801921.1	PDS000198470.76	SAMN15725430	clinical	cd_8_group_33538	-	-
PDT001953739.1	PDS000198470.76	SAMN37982728	clinical	cd_8_group_33538	-	-
PDT002128482.1	PDS000198470.76	SAMN40709420	clinical	cd_8_group_33538	-	-
PDT002319502.1	PDS000198470.76	SAMN43171284	clinical	cd_8_group_33538	-	-
PDT002544138.1	PDS000198470.76	SAMN45930830	clinical	cd_8_group_33538	-	-
PDT000820822.1	PDS000198470.76	SAMN15902173	clinical	cd_8_group_33538	cd_4_group_34435	-
PDT000854460.1	PDS000198470.76	SAMN16364480	clinical	cd_8_group_33538	cd_4_group_34435	cd_2_group_33126
PDT000976235.1	PDS000198470.76	SAMN18095313	clinical	cd_8_group_33538	cd_4_group_34435	cd_2_group_33126
PDT001225780.1	PDS000028192.1216	SAMN25068403	clinical	cd_8_group_33539	-	-
PDT000801923.1	PDS000028192.1216	SAMN15725431	clinical	cd_8_group_33539	cd_4_group_34014	-
PDT000863165.1	PDS000028192.1216	SAMN16450789	environmental/other	cd_8_group_33539	cd_4_group_34014	-
PDT000863169.1	PDS000028192.1216	SAMN16450790	environmental/other	cd_8_group_33539	cd_4_group_34014	-
PDT000054023.2	PDS000241216.6	SAMN03468759	clinical	cd_8_group_3354	cd_4_group_3243	cd_2_group_2897
PDT000322885.1	PDS000241216.6	SAMN09295182	clinical	cd_8_group_3354	cd_4_group_3243	cd_2_group_2897
PDT000983369.1	PDS000224315.2	SAMN18208276	clinical	cd_8_group_33540	cd_4_group_34015	-
PDT000801955.1	PDS000224315.2	SAMN15728632	environmental/other	cd_8_group_33540	cd_4_group_34015	cd_2_group_31778
PDT000926099.1	PDS000224315.2	SAMN17188011	environmental/other	cd_8_group_33540	cd_4_group_34015	cd_2_group_31778
PDT001117872.1	PDS000224315.2	SAMN21019766	clinical	cd_8_group_33540	cd_4_group_34015	cd_2_group_39808
PDT001239610.1	PDS000224315.2	SAMN25654188	clinical	cd_8_group_33540	cd_4_group_34015	cd_2_group_39808
PDT000802013.1	PDS000004397.425	SAMN15728690	clinical	cd_8_group_33541	cd_4_group_34016	-
PDT001394033.1	PDS000004397.425	SAMN30398038	clinical	cd_8_group_33541	cd_4_group_34016	-
PDT001376836.1	PDS000004397.425	SAMN30086194	clinical	cd_8_group_33541	cd_4_group_34016	cd_2_group_47036
PDT001483572.1	PDS000004397.425	SAMN31697138	clinical	cd_8_group_33541	cd_4_group_34016	cd_2_group_47036
PDT001742163.1	PDS000004397.425	SAMN35215804	clinical	cd_8_group_33541	cd_4_group_34016	cd_2_group_47036
PDT000985920.1	PDS000223632.40	SAMN18148750	clinical	cd_8_group_33542	-	-
PDT000802020.1	PDS000223632.40	SAMN15729583	clinical	cd_8_group_33542	cd_4_group_34017	cd_2_group_31780
PDT000804464.1	PDS000223632.40	SAMN15760355	clinical	cd_8_group_33542	cd_4_group_34017	cd_2_group_31780
PDT000814608.1	PDS000223632.40	SAMN15846480	clinical	cd_8_group_33542	cd_4_group_34017	cd_2_group_31780
PDT000833469.1	PDS000223632.40	SAMN16088763	clinical	cd_8_group_33542	cd_4_group_34017	cd_2_group_31780
PDT002340289.1	PDS000223632.40	SAMN41838410	clinical	cd_8_group_33542	cd_4_group_34017	cd_2_group_31780
PDT000802025.1	PDS000067042.2	SAMN15729589	clinical	cd_8_group_33543	cd_4_group_34018	cd_2_group_31782
PDT000809988.1	PDS000067042.2	SAMN15819082	clinical	cd_8_group_33543	cd_4_group_34018	cd_2_group_31782
PDT000802032.1	PDS000046367.17	SAMN15729574	clinical	cd_8_group_33544	cd_4_group_34019	cd_2_group_31783
PDT000814619.1	PDS000046367.17	SAMN15846508	clinical	cd_8_group_33544	cd_4_group_34019	cd_2_group_31783
PDT000802033.1	PDS000005740.161	SAMN15729588	clinical	cd_8_group_33545	cd_4_group_34020	cd_2_group_31784
PDT000848874.1	PDS000005740.161	SAMN16281394	clinical	cd_8_group_33545	cd_4_group_34020	cd_2_group_31784
PDT000802056.1	PDS000066635.2	SAMN15729719	clinical	cd_8_group_33546	cd_4_group_34022	cd_2_group_31786
PDT000802059.1	PDS000066635.2	SAMN15729724	clinical	cd_8_group_33546	cd_4_group_34022	cd_2_group_31786
PDT000802062.1	PDS000066635.2	SAMN15729723	clinical	cd_8_group_33546	cd_4_group_34022	cd_2_group_31786
PDT000802063.1	PDS000066635.2	SAMN15729726	clinical	cd_8_group_33546	cd_4_group_34022	cd_2_group_31786
PDT000804253.1	PDS000066635.2	SAMN15758372	clinical	cd_8_group_33546	cd_4_group_34022	cd_2_group_31786
PDT000804255.1	PDS000066635.2	SAMN15758371	clinical	cd_8_group_33546	cd_4_group_34022	cd_2_group_31786
PDT000804256.1	PDS000066635.2	SAMN15758369	clinical	cd_8_group_33546	cd_4_group_34022	cd_2_group_31786
PDT000804258.1	PDS000066635.2	SAMN15758454	clinical	cd_8_group_33546	cd_4_group_34022	cd_2_group_31786
PDT000938570.1	PDS000239639.11	SAMN17388036	clinical	cd_8_group_33547	cd_4_group_34024	-
PDT001377452.1	PDS000239639.11	SAMN30101057	clinical	cd_8_group_33547	cd_4_group_34024	-
PDT000802139.1	PDS000239639.11	SAMN15731042	clinical	cd_8_group_33547	cd_4_group_34024	cd_2_group_31788
PDT000905676.1	PDS000239639.11	SAMN17018860	clinical	cd_8_group_33547	cd_4_group_34024	cd_2_group_31788
PDT001110229.1	PDS000239639.11	SAMN20835964	clinical	cd_8_group_33547	cd_4_group_34024	cd_2_group_31788
PDT000802151.1	PDS000065062.10	SAMN15731200	clinical	cd_8_group_33548	-	-
PDT001159640.1	PDS000065062.10	SAMN22503829	clinical	cd_8_group_33548	cd_4_group_43914	cd_2_group_41505
PDT001208360.1	PDS000065062.10	SAMN24271148	clinical	cd_8_group_33548	cd_4_group_43914	cd_2_group_41505
PDT000802156.1	PDS000004394.167	SAMN15731249	clinical	cd_8_group_33549	cd_4_group_34025	-
PDT001777676.1	PDS000004394.167	SAMN35715460	clinical	cd_8_group_33549	cd_4_group_34025	-
PDT000054026.2	PDS000031199.2	SAMN03468762	clinical	cd_8_group_3355	cd_4_group_3244	cd_2_group_2898
PDT000054370.2	PDS000031199.2	SAMN03469623	clinical	cd_8_group_3355	cd_4_group_3244	cd_2_group_2898
PDT000802182.1	PDS000215642.28	SAMN15731326	environmental/other	cd_8_group_33550	-	-
PDT001435288.1	PDS000215642.28	SAMN31045512	environmental/other	cd_8_group_33550	-	-
PDT002325276.1	PDS000215642.28	SAMN43212633	environmental/other	cd_8_group_33550	-	-
PDT002823530.1	PDS000215642.28	SAMN49780464	clinical	cd_8_group_33550	-	-
PDT000906104.1	PDS000215642.28	SAMN17027989	environmental/other	cd_8_group_33550	cd_4_group_36908	-
PDT000976307.1	PDS000215642.28	SAMN18098667	environmental/other	cd_8_group_33550	cd_4_group_36908	-
PDT000802247.1	PDS000043541.6	SAMN15731535	clinical	cd_8_group_33551	cd_4_group_34028	-
PDT001277016.1	PDS000043541.6	SAMN27062199	clinical	cd_8_group_33551	cd_4_group_34028	cd_2_group_44305
PDT002773908.1	PDS000043541.6	SAMN46199686	environmental/other	cd_8_group_33551	cd_4_group_34028	cd_2_group_44305
PDT000802254.1	PDS000066954.1	SAMN15731528	clinical	cd_8_group_33552	-	-
PDT000808037.1	PDS000066954.1	SAMN15802393	clinical	cd_8_group_33552	-	-
PDT000836666.1	PDS000066632.10	SAMN16134741	clinical	cd_8_group_33553	cd_4_group_34029	-
PDT000802258.1	PDS000066632.10	SAMN15731549	clinical	cd_8_group_33553	cd_4_group_34029	cd_2_group_31794
PDT002156046.1	PDS000066632.10	SAMN41228042	clinical	cd_8_group_33553	cd_4_group_34029	cd_2_group_31794
PDT000802261.1	PDS000066633.1	SAMN15731545	clinical	cd_8_group_33554	cd_4_group_34030	cd_2_group_31795
PDT000802270.1	PDS000066633.1	SAMN15731547	clinical	cd_8_group_33554	cd_4_group_34030	cd_2_group_31795
PDT000802280.1	PDS000066629.4	SAMN15731563	clinical	cd_8_group_33555	-	-
PDT001116734.1	PDS000066629.4	SAMN20972868	clinical	cd_8_group_33555	-	-
PDT000802281.1	PDS000005739.197	SAMN15731568	clinical	cd_8_group_33556	-	-
PDT000802871.1	PDS000005739.197	SAMN15735621	clinical	cd_8_group_33556	-	-
PDT000802288.1	PDS000037699.26	SAMN15731571	clinical	cd_8_group_33557	cd_4_group_34032	cd_2_group_31797
PDT000802378.1	PDS000037699.26	SAMN15732858	clinical	cd_8_group_33557	cd_4_group_34032	cd_2_group_31797
PDT000802296.1	PDS000032705.1486	SAMN15731573	clinical	cd_8_group_33558	cd_4_group_34034	-
PDT000862097.1	PDS000032705.1486	SAMN16467172	clinical	cd_8_group_33558	cd_4_group_34034	-
PDT000836956.1	PDS000240172.4	SAMN16171064	environmental/other	cd_8_group_33559	cd_4_group_34035	-
PDT000866924.1	PDS000240172.4	SAMN16538513	environmental/other	cd_8_group_33559	cd_4_group_34035	-
PDT000877188.1	PDS000240172.4	SAMN16629813	environmental/other	cd_8_group_33559	cd_4_group_34035	-
PDT000882113.1	PDS000240172.4	SAMN16690205	environmental/other	cd_8_group_33559	cd_4_group_34035	-
PDT000802322.2	PDS000240172.4	SAMN15731605	environmental/other	cd_8_group_33559	cd_4_group_34035	cd_2_group_31799
PDT000931015.1	PDS000240172.4	SAMN17283559	environmental/other	cd_8_group_33559	cd_4_group_34035	cd_2_group_31799
PDT000054031.2	PDS000001893.76	SAMN03468767	clinical	cd_8_group_3356	cd_4_group_3247	cd_2_group_2900
PDT000055675.2	PDS000001893.76	SAMN03476143	clinical	cd_8_group_3356	cd_4_group_3247	cd_2_group_2900
PDT000802370.1	PDS000067047.1	SAMN15731787	clinical	cd_8_group_33560	cd_4_group_34036	cd_2_group_31801
PDT000810135.1	PDS000067047.1	SAMN15824113	clinical	cd_8_group_33560	cd_4_group_34036	cd_2_group_31801
PDT000802372.1	PDS000017004.14	SAMN15731788	clinical	cd_8_group_33561	cd_4_group_34037	cd_2_group_31802
PDT000838719.1	PDS000017004.14	SAMN16202736	clinical	cd_8_group_33561	cd_4_group_34037	cd_2_group_31802
PDT000854474.1	PDS000017004.14	SAMN16364508	clinical	cd_8_group_33561	cd_4_group_34037	cd_2_group_31802
PDT000861783.1	PDS000017004.14	SAMN16439372	clinical	cd_8_group_33561	cd_4_group_34037	cd_2_group_31802
PDT000877276.1	PDS000017004.14	SAMN16630177	clinical	cd_8_group_33561	cd_4_group_34037	cd_2_group_31802
PDT000802412.1	PDS000026581.246	SAMN15734759	clinical	cd_8_group_33562	cd_4_group_34038	cd_2_group_31804
PDT000879849.1	PDS000026581.246	SAMN16675329	clinical	cd_8_group_33562	cd_4_group_34038	cd_2_group_31804
PDT000802416.1	PDS000076604.959	SAMN15734758	clinical	cd_8_group_33563	-	-
PDT002609694.1	PDS000076604.959	SAMN46561825	clinical	cd_8_group_33563	-	-
PDT000922587.1	PDS000030054.209	SAMN17147499	clinical	cd_8_group_33564	cd_4_group_34039	-
PDT000802439.1	PDS000030054.209	SAMN15734784	clinical	cd_8_group_33564	cd_4_group_34039	cd_2_group_31805
PDT000828143.1	PDS000030054.209	SAMN15967245	clinical	cd_8_group_33564	cd_4_group_34039	cd_2_group_31805
PDT000802441.1	PDS000001259.176	SAMN15734790	clinical	cd_8_group_33565	cd_4_group_34040	-
PDT000865381.1	PDS000001259.176	SAMN16522501	clinical	cd_8_group_33565	cd_4_group_34040	-
PDT000802451.1	PDS000076604.959	SAMN15734805	clinical	cd_8_group_33566	-	-
PDT001664746.1	PDS000076604.959	SAMN33837136	clinical	cd_8_group_33566	-	-
PDT002598278.1	PDS000076604.959	SAMN46478174	clinical	cd_8_group_33566	-	-
PDT000938684.1	PDS000013868.638	SAMN17388458	clinical	cd_8_group_33567	-	-
PDT000802455.1	PDS000013868.638	SAMN15734845	clinical	cd_8_group_33567	cd_4_group_34043	cd_2_group_31809
PDT000808096.1	PDS000013868.638	SAMN15802582	clinical	cd_8_group_33567	cd_4_group_34043	cd_2_group_31809
PDT000802463.1	PDS000045124.38	SAMN15734844	clinical	cd_8_group_33568	-	-
PDT001168189.1	PDS000045124.38	SAMN22864650	clinical	cd_8_group_33568	-	-
PDT001829022.1	PDS000045124.38	SAMN36714041	clinical	cd_8_group_33568	-	-
PDT001168124.1	PDS000039166.150	SAMN22864141	clinical	cd_8_group_33569	-	-
PDT000802464.1	PDS000039166.150	SAMN15734846	clinical	cd_8_group_33569	cd_4_group_34044	-
PDT001136240.1	PDS000039166.150	SAMN21565538	clinical	cd_8_group_33569	cd_4_group_34044	cd_2_group_40603
PDT001136292.1	PDS000039166.150	SAMN21565646	clinical	cd_8_group_33569	cd_4_group_34044	cd_2_group_40603
PDT001717391.1	PDS000039166.150	SAMN34536238	clinical	cd_8_group_33569	cd_4_group_34044	cd_2_group_40603
PDT000054040.2	PDS000030945.3	SAMN03468891	clinical	cd_8_group_3357	cd_4_group_3249	-
PDT000059387.3	PDS000030945.3	SAMN03479845	clinical	cd_8_group_3357	cd_4_group_3249	-
PDT000476403.1	PDS000030945.3	SAMN11096909	clinical	cd_8_group_3357	cd_4_group_3249	-
PDT000802471.1	PDS000065765.260	SAMN15734898	clinical	cd_8_group_33570	cd_4_group_34045	cd_2_group_31810
PDT000839277.1	PDS000065765.260	SAMN16213492	clinical	cd_8_group_33570	cd_4_group_34045	cd_2_group_31810
PDT000802483.1	PDS000029567.13	SAMN15734917	clinical	cd_8_group_33571	-	-
PDT000878018.1	PDS000029567.13	SAMN16635145	clinical	cd_8_group_33571	-	-
PDT000802484.1	PDS000076604.959	SAMN15734914	clinical	cd_8_group_33572	-	-
PDT001098482.1	PDS000076604.959	SAMN20487690	clinical	cd_8_group_33572	-	-
PDT001837047.1	PDS000076604.959	SAMN36797514	clinical	cd_8_group_33572	-	-
PDT001357105.1	PDS000074169.75	SAMN29635145	clinical	cd_8_group_33573	-	-
PDT001611245.1	PDS000074169.75	SAMN33226706	clinical	cd_8_group_33573	-	-
PDT002880209.1	PDS000074169.75	SAMN50577836	clinical	cd_8_group_33573	-	-
PDT002905505.1	PDS000074169.75	SAMN50909266	clinical	cd_8_group_33573	-	-
PDT001987580.1	PDS000074169.75	SAMN38284775	clinical	cd_8_group_33573	cd_4_group_34046	-
PDT002248997.1	PDS000074169.75	SAMN42467290	clinical	cd_8_group_33573	cd_4_group_34046	-
PDT002608036.1	PDS000074169.75	SAMN46542886	clinical	cd_8_group_33573	cd_4_group_34046	-
PDT002640614.1	PDS000074169.75	SAMN46999229	clinical	cd_8_group_33573	cd_4_group_34046	-
PDT002668085.1	PDS000074169.75	SAMN47341920	clinical	cd_8_group_33573	cd_4_group_34046	-
PDT002710099.1	PDS000074169.75	SAMN47834973	clinical	cd_8_group_33573	cd_4_group_34046	-
PDT002757256.1	PDS000074169.75	SAMN48342392	clinical	cd_8_group_33573	cd_4_group_34046	-
PDT002769988.1	PDS000074169.75	SAMN48525893	clinical	cd_8_group_33573	cd_4_group_34046	-
PDT002792156.1	PDS000074169.75	SAMN48862339	clinical	cd_8_group_33573	cd_4_group_34046	-
PDT002821741.1	PDS000074169.75	SAMN49739277	clinical	cd_8_group_33573	cd_4_group_34046	-
PDT002879508.1	PDS000074169.75	SAMN50560755	clinical	cd_8_group_33573	cd_4_group_34046	-
PDT002879881.1	PDS000074169.75	SAMN50563372	clinical	cd_8_group_33573	cd_4_group_34046	-
PDT002909558.1	PDS000074169.75	SAMN51145160	clinical	cd_8_group_33573	cd_4_group_34046	-
PDT000802485.1	PDS000074169.75	SAMN15734915	clinical	cd_8_group_33573	cd_4_group_34046	cd_2_group_31811
PDT001406566.1	PDS000074169.75	SAMN30616701	clinical	cd_8_group_33573	cd_4_group_34046	cd_2_group_31811
PDT001411721.1	PDS000074169.75	SAMN30712945	clinical	cd_8_group_33573	cd_4_group_34046	cd_2_group_31811
PDT001601349.1	PDS000074169.75	SAMN33024917	clinical	cd_8_group_33573	cd_4_group_34046	cd_2_group_31811
PDT001759671.1	PDS000074169.75	SAMN35439692	clinical	cd_8_group_33573	cd_4_group_34046	cd_2_group_31811
PDT001839335.1	PDS000074169.75	SAMN36827226	clinical	cd_8_group_33573	cd_4_group_34046	cd_2_group_31811
PDT001982415.1	PDS000074169.75	SAMN38224532	clinical	cd_8_group_33573	cd_4_group_34046	cd_2_group_31811
PDT002019714.1	PDS000074169.75	SAMN38711247	clinical	cd_8_group_33573	cd_4_group_34046	cd_2_group_31811
PDT002034186.1	PDS000074169.75	SAMN38879730	clinical	cd_8_group_33573	cd_4_group_34046	cd_2_group_31811
PDT002103726.1	PDS000074169.75	SAMN40347727	clinical	cd_8_group_33573	cd_4_group_34046	cd_2_group_31811
PDT002226627.1	PDS000074169.75	SAMN42013491	clinical	cd_8_group_33573	cd_4_group_34046	cd_2_group_31811
PDT002363401.1	PDS000074169.75	SAMN43497147	clinical	cd_8_group_33573	cd_4_group_34046	cd_2_group_31811
PDT002386025.1	PDS000074169.75	SAMN43784868	clinical	cd_8_group_33573	cd_4_group_34046	cd_2_group_31811
PDT002515145.1	PDS000074169.75	SAMN45208345	clinical	cd_8_group_33573	cd_4_group_34046	cd_2_group_31811
PDT002531754.1	PDS000074169.75	SAMN45772302	clinical	cd_8_group_33573	cd_4_group_34046	cd_2_group_31811
PDT002558373.1	PDS000074169.75	SAMN46114279	clinical	cd_8_group_33573	cd_4_group_34046	cd_2_group_31811
PDT002564155.1	PDS000074169.75	SAMN46233364	clinical	cd_8_group_33573	cd_4_group_34046	cd_2_group_31811
PDT002568746.1	PDS000074169.75	SAMN46292775	clinical	cd_8_group_33573	cd_4_group_34046	cd_2_group_31811
PDT002598954.1	PDS000074169.75	SAMN46489370	clinical	cd_8_group_33573	cd_4_group_34046	cd_2_group_31811
PDT002608377.1	PDS000074169.75	SAMN46545756	clinical	cd_8_group_33573	cd_4_group_34046	cd_2_group_31811
PDT002629706.1	PDS000074169.75	SAMN46895509	clinical	cd_8_group_33573	cd_4_group_34046	cd_2_group_31811
PDT002649285.1	PDS000074169.75	SAMN47166760	clinical	cd_8_group_33573	cd_4_group_34046	cd_2_group_31811
PDT002692645.1	PDS000074169.75	SAMN47640128	clinical	cd_8_group_33573	cd_4_group_34046	cd_2_group_31811
PDT002695279.1	PDS000074169.75	SAMN47734457	clinical	cd_8_group_33573	cd_4_group_34046	cd_2_group_31811
PDT002712334.1	PDS000074169.75	SAMN47891756	clinical	cd_8_group_33573	cd_4_group_34046	cd_2_group_31811
PDT002727081.1	PDS000074169.75	SAMN48097963	clinical	cd_8_group_33573	cd_4_group_34046	cd_2_group_31811
PDT002738135.1	PDS000074169.75	SAMN48181626	clinical	cd_8_group_33573	cd_4_group_34046	cd_2_group_31811
PDT002738225.1	PDS000074169.75	SAMN48182782	clinical	cd_8_group_33573	cd_4_group_34046	cd_2_group_31811
PDT002738850.1	PDS000074169.75	SAMN48196977	clinical	cd_8_group_33573	cd_4_group_34046	cd_2_group_31811
PDT002757641.1	PDS000074169.75	SAMN48349088	clinical	cd_8_group_33573	cd_4_group_34046	cd_2_group_31811
PDT002767230.1	PDS000074169.75	SAMN48457215	clinical	cd_8_group_33573	cd_4_group_34046	cd_2_group_31811
PDT002773600.1	PDS000074169.75	SAMN48584605	clinical	cd_8_group_33573	cd_4_group_34046	cd_2_group_31811
PDT002774213.1	PDS000074169.75	SAMN48586913	clinical	cd_8_group_33573	cd_4_group_34046	cd_2_group_31811
PDT002783921.1	PDS000074169.75	SAMN48749690	clinical	cd_8_group_33573	cd_4_group_34046	cd_2_group_31811
PDT002784173.1	PDS000074169.75	SAMN48754918	clinical	cd_8_group_33573	cd_4_group_34046	cd_2_group_31811
PDT002787099.1	PDS000074169.75	SAMN48811798	clinical	cd_8_group_33573	cd_4_group_34046	cd_2_group_31811
PDT002794504.1	PDS000074169.75	SAMN48900440	clinical	cd_8_group_33573	cd_4_group_34046	cd_2_group_31811
PDT002801568.1	PDS000074169.75	SAMN48982793	clinical	cd_8_group_33573	cd_4_group_34046	cd_2_group_31811
PDT002803552.1	PDS000074169.75	SAMN49026228	clinical	cd_8_group_33573	cd_4_group_34046	cd_2_group_31811
PDT002803577.1	PDS000074169.75	SAMN49026215	clinical	cd_8_group_33573	cd_4_group_34046	cd_2_group_31811
PDT002807446.1	PDS000074169.75	SAMN49169971	clinical	cd_8_group_33573	cd_4_group_34046	cd_2_group_31811
PDT002807518.1	PDS000074169.75	SAMN49172431	clinical	cd_8_group_33573	cd_4_group_34046	cd_2_group_31811
PDT002807522.1	PDS000074169.75	SAMN49171644	clinical	cd_8_group_33573	cd_4_group_34046	cd_2_group_31811
PDT002812078.1	PDS000074169.75	SAMN49536110	environmental/other	cd_8_group_33573	cd_4_group_34046	cd_2_group_31811
PDT002812082.1	PDS000074169.75	SAMN49536147	environmental/other	cd_8_group_33573	cd_4_group_34046	cd_2_group_31811
PDT002812795.1	PDS000074169.75	SAMN49571858	clinical	cd_8_group_33573	cd_4_group_34046	cd_2_group_31811
PDT002816099.1	PDS000074169.75	SAMN49663283	clinical	cd_8_group_33573	cd_4_group_34046	cd_2_group_31811
PDT002820273.1	PDS000074169.75	SAMN49718722	clinical	cd_8_group_33573	cd_4_group_34046	cd_2_group_31811
PDT002822541.1	PDS000074169.75	SAMN49762032	environmental/other	cd_8_group_33573	cd_4_group_34046	cd_2_group_31811
PDT002822542.1	PDS000074169.75	SAMN49762031	environmental/other	cd_8_group_33573	cd_4_group_34046	cd_2_group_31811
PDT002823032.1	PDS000074169.75	SAMN49764326	environmental/other	cd_8_group_33573	cd_4_group_34046	cd_2_group_31811
PDT002835603.1	PDS000074169.75	SAMN49974421	clinical	cd_8_group_33573	cd_4_group_34046	cd_2_group_31811
PDT002849448.1	PDS000074169.75	SAMN50166894	clinical	cd_8_group_33573	cd_4_group_34046	cd_2_group_31811
PDT002850955.1	PDS000074169.75	SAMN50212523	clinical	cd_8_group_33573	cd_4_group_34046	cd_2_group_31811
PDT002864916.1	PDS000074169.75	SAMN50332052	clinical	cd_8_group_33573	cd_4_group_34046	cd_2_group_31811
PDT002871515.1	PDS000074169.75	SAMN50457545	clinical	cd_8_group_33573	cd_4_group_34046	cd_2_group_31811
PDT002871886.1	PDS000074169.75	SAMN50458368	clinical	cd_8_group_33573	cd_4_group_34046	cd_2_group_31811
PDT002875615.1	PDS000074169.75	SAMN50527118	clinical	cd_8_group_33573	cd_4_group_34046	cd_2_group_31811
PDT002880349.1	PDS000074169.75	SAMN50580437	clinical	cd_8_group_33573	cd_4_group_34046	cd_2_group_31811
PDT002882132.1	PDS000074169.75	SAMN50602347	clinical	cd_8_group_33573	cd_4_group_34046	cd_2_group_31811
PDT002896639.1	PDS000074169.75	SAMN50777329	clinical	cd_8_group_33573	cd_4_group_34046	cd_2_group_31811
PDT002909065.1	PDS000074169.75	SAMN51096341	clinical	cd_8_group_33573	cd_4_group_34046	cd_2_group_31811
PDT000865285.1	PDS000074169.75	SAMN16522342	clinical	cd_8_group_33573	cd_4_group_34046	cd_2_group_33446
PDT002186239.1	PDS000074169.75	SAMN41657335	clinical	cd_8_group_33573	cd_4_group_34046	cd_2_group_33446
PDT001209335.1	PDS000074169.75	SAMN24287277	clinical	cd_8_group_33573	cd_4_group_34046	cd_2_group_42828
PDT001411849.1	PDS000074169.75	SAMN30721805	clinical	cd_8_group_33573	cd_4_group_34046	cd_2_group_42828
PDT002698275.1	PDS000074169.75	SAMN47788086	clinical	cd_8_group_33573	cd_4_group_34046	cd_2_group_69889
PDT002726269.1	PDS000074169.75	SAMN48083438	clinical	cd_8_group_33573	cd_4_group_34046	cd_2_group_69889
PDT002823043.1	PDS000074169.75	SAMN49764382	clinical	cd_8_group_33573	cd_4_group_34046	cd_2_group_69889
PDT001941646.1	PDS000074169.75	SAMN37855409	clinical	cd_8_group_33573	cd_4_group_59016	cd_2_group_57155
PDT001946976.1	PDS000074169.75	SAMN37875089	clinical	cd_8_group_33573	cd_4_group_59016	cd_2_group_57155
PDT000802852.1	PDS000066659.1	SAMN15735242	clinical	cd_8_group_33574	cd_4_group_34048	cd_2_group_31813
PDT000802862.1	PDS000066659.1	SAMN15735391	clinical	cd_8_group_33574	cd_4_group_34048	cd_2_group_31813
PDT000802914.1	PDS000032655.412	SAMN15738049	clinical	cd_8_group_33575	cd_4_group_34052	-
PDT001360660.1	PDS000032655.412	SAMN29766801	clinical	cd_8_group_33575	cd_4_group_34052	-
PDT000802920.1	PDS000044676.4	SAMN15690503	environmental/other	cd_8_group_33576	-	-
PDT001202178.1	PDS000044676.4	SAMN23795503	environmental/other	cd_8_group_33576	-	-
PDT000802923.1	PDS000030981.195	SAMN15690498	environmental/other	cd_8_group_33577	cd_4_group_34053	cd_2_group_31818
PDT000802924.1	PDS000030981.195	SAMN15690497	environmental/other	cd_8_group_33577	cd_4_group_34053	cd_2_group_31818
PDT000802926.1	PDS000239639.11	SAMN15690504	environmental/other	cd_8_group_33578	cd_4_group_34054	-
PDT001009121.1	PDS000239639.11	SAMN18803211	clinical	cd_8_group_33578	cd_4_group_34054	-
PDT000802931.1	PDS000028192.1216	SAMN15738090	environmental/other	cd_8_group_33579	cd_4_group_34055	cd_2_group_31819
PDT000802936.1	PDS000028192.1216	SAMN15738094	environmental/other	cd_8_group_33579	cd_4_group_34055	cd_2_group_31819
PDT000802937.1	PDS000028192.1216	SAMN15738095	environmental/other	cd_8_group_33579	cd_4_group_34055	cd_2_group_31819
PDT000054041.2	PDS000031057.2	SAMN03468892	clinical	cd_8_group_3358	cd_4_group_3250	cd_2_group_2902
PDT000054874.2	PDS000031057.2	SAMN03474122	clinical	cd_8_group_3358	cd_4_group_3250	cd_2_group_2902
PDT000057069.3	PDS000031057.2	SAMN03477583	clinical	cd_8_group_3358	cd_4_group_3250	cd_2_group_2902
PDT000802982.1	PDS000193125.2	SAMN15738505	clinical	cd_8_group_33580	cd_4_group_34056	cd_2_group_31820
PDT002317385.3	PDS000193125.2	SAMN43148972	clinical	cd_8_group_33580	cd_4_group_34056	cd_2_group_31820
PDT001069463.1	PDS000028443.141	SAMN19693840	clinical	cd_8_group_33581	-	-
PDT001372077.1	PDS000028443.141	SAMN29996640	clinical	cd_8_group_33581	-	-
PDT001774387.1	PDS000028443.141	SAMN35685554	clinical	cd_8_group_33581	-	-
PDT002316038.1	PDS000028443.141	SAMN43143341	clinical	cd_8_group_33581	-	-
PDT002691594.1	PDS000028443.141	SAMN47630903	clinical	cd_8_group_33581	-	-
PDT002780231.1	PDS000028443.141	SAMN48706054	clinical	cd_8_group_33581	-	-
PDT002829282.1	PDS000028443.141	SAMN49846733	clinical	cd_8_group_33581	-	-
PDT002864496.1	PDS000028443.141	SAMN50308909	clinical	cd_8_group_33581	-	-
PDT000803023.1	PDS000028443.141	SAMN15738548	clinical	cd_8_group_33581	cd_4_group_34057	-
PDT001319714.1	PDS000028443.141	SAMN28784419	clinical	cd_8_group_33581	cd_4_group_34057	-
PDT000953471.1	PDS000028443.141	SAMN17833142	clinical	cd_8_group_33581	cd_4_group_34547	-
PDT000827509.1	PDS000028443.141	SAMN15959982	clinical	cd_8_group_33581	cd_4_group_34547	cd_2_group_32324
PDT002321924.1	PDS000028443.141	SAMEA9477689	NULL	cd_8_group_33581	cd_4_group_34547	cd_2_group_32324
PDT002067201.1	PDS000028443.141	SAMN39655700	clinical	cd_8_group_33581	cd_4_group_34547	cd_2_group_59086
PDT002078422.1	PDS000028443.141	SAMN39945320	clinical	cd_8_group_33581	cd_4_group_34547	cd_2_group_59086
PDT000930239.1	PDS000028443.141	SAMN17265907	clinical	cd_8_group_33581	cd_4_group_37950	cd_2_group_35597
PDT000938493.1	PDS000028443.141	SAMN17384720	clinical	cd_8_group_33581	cd_4_group_37950	cd_2_group_35597
PDT002810759.1	PDS000028443.141	SAMN49515903	clinical	cd_8_group_33581	cd_4_group_66399	-
PDT002362363.1	PDS000028443.141	SAMN43494479	clinical	cd_8_group_33581	cd_4_group_66399	cd_2_group_65142
PDT002386080.1	PDS000028443.141	SAMN43799899	clinical	cd_8_group_33581	cd_4_group_66399	cd_2_group_65142
PDT002399048.1	PDS000028443.141	SAMEA115649683	clinical	cd_8_group_33581	cd_4_group_67112	cd_2_group_65975
PDT002420060.1	PDS000028443.141	SAMEA115650192	clinical	cd_8_group_33581	cd_4_group_67112	cd_2_group_65975
PDT002163510.1	PDS000241205.3	SAMN41383904	clinical	cd_8_group_33582	-	-
PDT002836996.1	PDS000241205.3	SAMN49996029	clinical	cd_8_group_33582	-	-
PDT001146331.1	PDS000241205.3	SAMN22091207	clinical	cd_8_group_33582	cd_4_group_34058	-
PDT000803036.1	PDS000241205.3	SAMN15738568	clinical	cd_8_group_33582	cd_4_group_34058	cd_2_group_31821
PDT001098806.1	PDS000241205.3	SAMN20462479	clinical	cd_8_group_33582	cd_4_group_34058	cd_2_group_31821
PDT001098967.1	PDS000241205.3	SAMN20492422	clinical	cd_8_group_33582	cd_4_group_34058	cd_2_group_31821
PDT001106690.1	PDS000241205.3	SAMN20695186	clinical	cd_8_group_33582	cd_4_group_34058	cd_2_group_31821
PDT001108869.1	PDS000241205.3	SAMN20769470	clinical	cd_8_group_33582	cd_4_group_34058	cd_2_group_31821
PDT001108885.1	PDS000241205.3	SAMN20769583	clinical	cd_8_group_33582	cd_4_group_34058	cd_2_group_31821
PDT001116291.1	PDS000241205.3	SAMN20963416	clinical	cd_8_group_33582	cd_4_group_34058	cd_2_group_31821
PDT001810200.1	PDS000241205.3	SAMN36338998	clinical	cd_8_group_33582	cd_4_group_56714	cd_2_group_54688
PDT002025699.1	PDS000241205.3	SAMN38776970	clinical	cd_8_group_33582	cd_4_group_56714	cd_2_group_54688
PDT000803046.1	PDS000095627.6	SAMN15738740	clinical	cd_8_group_33583	cd_4_group_34059	cd_2_group_31822
PDT001125996.1	PDS000095627.6	SAMN21369117	clinical	cd_8_group_33583	cd_4_group_34059	cd_2_group_31822
PDT002247135.1	PDS000095627.6	SAMN42436048	clinical	cd_8_group_33583	cd_4_group_34059	cd_2_group_31822
PDT000803050.1	PDS000076604.959	SAMN15739506	clinical	cd_8_group_33584	cd_4_group_34060	cd_2_group_31824
PDT000869477.1	PDS000076604.959	SAMN16564834	clinical	cd_8_group_33584	cd_4_group_34060	cd_2_group_31824
PDT000803053.1	PDS000026762.133	SAMN15739503	clinical	cd_8_group_33585	cd_4_group_34062	cd_2_group_31826
PDT000809303.1	PDS000026762.133	SAMN15813255	clinical	cd_8_group_33585	cd_4_group_34062	cd_2_group_31826
PDT000803063.1	PDS000239639.11	SAMN15738154	environmental/other	cd_8_group_33586	-	-
PDT001618732.1	PDS000239639.11	SAMN33326128	environmental/other	cd_8_group_33586	cd_4_group_54220	-
PDT001618727.1	PDS000239639.11	SAMN33326132	environmental/other	cd_8_group_33586	cd_4_group_54220	cd_2_group_52044
PDT001618729.1	PDS000239639.11	SAMN33326131	environmental/other	cd_8_group_33586	cd_4_group_54220	cd_2_group_52044
PDT001618730.1	PDS000239639.11	SAMN33326130	environmental/other	cd_8_group_33586	cd_4_group_54220	cd_2_group_52044
PDT001618731.1	PDS000239639.11	SAMN33326129	environmental/other	cd_8_group_33586	cd_4_group_54220	cd_2_group_52044
PDT001618733.1	PDS000239639.11	SAMN33326127	environmental/other	cd_8_group_33586	cd_4_group_54220	cd_2_group_52044
PDT000803065.1	PDS000066657.1	SAMN15738152	environmental/other	cd_8_group_33587	cd_4_group_34063	-
PDT000803073.1	PDS000066657.1	SAMN15738189	environmental/other	cd_8_group_33587	cd_4_group_34063	-
PDT000803066.1	PDS000239639.11	SAMN15738151	environmental/other	cd_8_group_33588	cd_4_group_34064	cd_2_group_31828
PDT000808898.1	PDS000239639.11	SAMN15803337	environmental/other	cd_8_group_33588	cd_4_group_34064	cd_2_group_31828
PDT000803067.1	PDS000032705.1486	SAMN15738195	environmental/other	cd_8_group_33589	cd_4_group_34065	-
PDT002412308.1	PDS000032705.1486	SAMN44244334	environmental/other	cd_8_group_33589	cd_4_group_34065	-
PDT001927813.1	PDS000032705.1486	SAMN37806624	clinical	cd_8_group_33589	cd_4_group_58907	cd_2_group_57043
PDT002140568.1	PDS000032705.1486	SAMN40973934	environmental/other	cd_8_group_33589	cd_4_group_58907	cd_2_group_57043
PDT002412532.1	PDS000032705.1486	SAMN44244730	environmental/other	cd_8_group_33589	cd_4_group_58907	cd_2_group_57043
PDT002412578.1	PDS000032705.1486	SAMN44244946	environmental/other	cd_8_group_33589	cd_4_group_58907	cd_2_group_57043
PDT000054042.2	PDS000027981.79	SAMN03468893	clinical	cd_8_group_3359	-	-
PDT000058292.2	PDS000027981.79	SAMN03478362	clinical	cd_8_group_3359	-	-
PDT000605026.1	PDS000027981.79	SAMN13020177	clinical	cd_8_group_3359	-	-
PDT000676957.1	PDS000027981.79	SAMEA2820689	clinical	cd_8_group_3359	-	-
PDT002167919.1	PDS000027981.79	SAMN41145720	clinical	cd_8_group_3359	-	-
PDT002801296.1	PDS000027981.79	SAMEA118350054	NULL	cd_8_group_3359	-	-
PDT002802032.1	PDS000027981.79	SAMEA118350090	NULL	cd_8_group_3359	-	-
PDT002802062.1	PDS000027981.79	SAMEA118350031	NULL	cd_8_group_3359	-	-
PDT000211935.2	PDS000027981.79	SAMN07155588	clinical	cd_8_group_3359	cd_4_group_10491	-
PDT000676591.1	PDS000027981.79	SAMEA693002	NULL	cd_8_group_3359	cd_4_group_10491	cd_2_group_28440
PDT000676603.1	PDS000027981.79	SAMEA693113	NULL	cd_8_group_3359	cd_4_group_10491	cd_2_group_28440
PDT000676820.1	PDS000027981.79	SAMEA1462624	clinical	cd_8_group_3359	cd_4_group_10491	cd_2_group_28440
PDT000676909.1	PDS000027981.79	SAMEA1462563	clinical	cd_8_group_3359	cd_4_group_10491	cd_2_group_28440
PDT000676917.1	PDS000027981.79	SAMEA2820677	clinical	cd_8_group_3359	cd_4_group_10491	cd_2_group_28440
PDT000676627.1	PDS000027981.79	SAMEA806643	NULL	cd_8_group_3359	cd_4_group_10491	cd_2_group_28454
PDT000676924.1	PDS000027981.79	SAMEA2820685	clinical	cd_8_group_3359	cd_4_group_10491	cd_2_group_28454
PDT002394483.1	PDS000027981.79	SAMN43931677	clinical	cd_8_group_3359	cd_4_group_12154	-
PDT000237367.2	PDS000027981.79	SAMN07569017	clinical	cd_8_group_3359	cd_4_group_12154	cd_2_group_10965
PDT000237378.2	PDS000027981.79	SAMN07569040	clinical	cd_8_group_3359	cd_4_group_12154	cd_2_group_10965
PDT000332318.1	PDS000027981.79	SAMN09445506	clinical	cd_8_group_3359	cd_4_group_17869	cd_2_group_16288
PDT000642986.1	PDS000027981.79	SAMN13523043	clinical	cd_8_group_3359	cd_4_group_17869	cd_2_group_16288
PDT001257569.1	PDS000027981.79	SAMN26366988	clinical	cd_8_group_3359	cd_4_group_23387	-
PDT000454582.1	PDS000027981.79	SAMN10835765	clinical	cd_8_group_3359	cd_4_group_23387	cd_2_group_21581
PDT000477548.1	PDS000027981.79	SAMN11130442	clinical	cd_8_group_3359	cd_4_group_23387	cd_2_group_21581
PDT001396036.1	PDS000027981.79	SAMEA8920587	clinical	cd_8_group_3359	cd_4_group_23387	cd_2_group_21581
PDT001396040.1	PDS000027981.79	SAMEA8920580	clinical	cd_8_group_3359	cd_4_group_23387	cd_2_group_21581
PDT001396041.1	PDS000027981.79	SAMEA8920579	clinical	cd_8_group_3359	cd_4_group_23387	cd_2_group_21581
PDT001396042.1	PDS000027981.79	SAMEA8920553	clinical	cd_8_group_3359	cd_4_group_23387	cd_2_group_21581
PDT001396054.1	PDS000027981.79	SAMEA8920559	clinical	cd_8_group_3359	cd_4_group_23387	cd_2_group_21581
PDT001396058.1	PDS000027981.79	SAMEA8920557	clinical	cd_8_group_3359	cd_4_group_23387	cd_2_group_21581
PDT001396059.1	PDS000027981.79	SAMEA8920556	clinical	cd_8_group_3359	cd_4_group_23387	cd_2_group_21581
PDT001396071.1	PDS000027981.79	SAMEA8920586	clinical	cd_8_group_3359	cd_4_group_23387	cd_2_group_21581
PDT001396084.1	PDS000027981.79	SAMEA13321549	clinical	cd_8_group_3359	cd_4_group_23387	cd_2_group_21581
PDT001924313.1	PDS000027981.79	SAMN37765104	clinical	cd_8_group_3359	cd_4_group_28197	-
PDT002801533.1	PDS000027981.79	SAMEA118350096	NULL	cd_8_group_3359	cd_4_group_28197	-
PDT000605017.1	PDS000027981.79	SAMN13020161	clinical	cd_8_group_3359	cd_4_group_28197	cd_2_group_26147
PDT000667952.2	PDS000027981.79	SAMN13884611	clinical	cd_8_group_3359	cd_4_group_28197	cd_2_group_26147
PDT000855190.1	PDS000027981.79	SAMN16364414	clinical	cd_8_group_3359	cd_4_group_28197	cd_2_group_26147
PDT001295035.2	PDS000027981.79	SAMN22738330	clinical	cd_8_group_3359	cd_4_group_28197	cd_2_group_26147
PDT001365300.1	PDS000027981.79	SAMN29853050	clinical	cd_8_group_3359	cd_4_group_28197	cd_2_group_26147
PDT002152640.1	PDS000027981.79	SAMN41144895	clinical	cd_8_group_3359	cd_4_group_28197	cd_2_group_26147
PDT002155268.1	PDS000027981.79	SAMN41195967	clinical	cd_8_group_3359	cd_4_group_28197	cd_2_group_26147
PDT002184520.1	PDS000027981.79	SAMN41629968	clinical	cd_8_group_3359	cd_4_group_28197	cd_2_group_26147
PDT002206747.1	PDS000027981.79	SAMN41829450	clinical	cd_8_group_3359	cd_4_group_28197	cd_2_group_26147
PDT002801123.1	PDS000027981.79	SAMEA118350155	NULL	cd_8_group_3359	cd_4_group_28197	cd_2_group_26147
PDT002801157.1	PDS000027981.79	SAMEA118349844	NULL	cd_8_group_3359	cd_4_group_28197	cd_2_group_26147
PDT002801184.1	PDS000027981.79	SAMEA118350150	NULL	cd_8_group_3359	cd_4_group_28197	cd_2_group_26147
PDT002801198.1	PDS000027981.79	SAMEA118350091	NULL	cd_8_group_3359	cd_4_group_28197	cd_2_group_26147
PDT002801204.1	PDS000027981.79	SAMEA118350080	NULL	cd_8_group_3359	cd_4_group_28197	cd_2_group_26147
PDT002801208.1	PDS000027981.79	SAMEA118350053	NULL	cd_8_group_3359	cd_4_group_28197	cd_2_group_26147
PDT002801232.1	PDS000027981.79	SAMEA118349861	NULL	cd_8_group_3359	cd_4_group_28197	cd_2_group_26147
PDT002801257.1	PDS000027981.79	SAMEA118349831	NULL	cd_8_group_3359	cd_4_group_28197	cd_2_group_26147
PDT002801274.1	PDS000027981.79	SAMEA118350079	NULL	cd_8_group_3359	cd_4_group_28197	cd_2_group_26147
PDT002801295.1	PDS000027981.79	SAMEA118350057	NULL	cd_8_group_3359	cd_4_group_28197	cd_2_group_26147
PDT002801299.1	PDS000027981.79	SAMEA118349953	NULL	cd_8_group_3359	cd_4_group_28197	cd_2_group_26147
PDT002801300.1	PDS000027981.79	SAMEA118349949	NULL	cd_8_group_3359	cd_4_group_28197	cd_2_group_26147
PDT002801304.1	PDS000027981.79	SAMEA118349882	NULL	cd_8_group_3359	cd_4_group_28197	cd_2_group_26147
PDT002801312.1	PDS000027981.79	SAMEA118349933	NULL	cd_8_group_3359	cd_4_group_28197	cd_2_group_26147
PDT002801526.1	PDS000027981.79	SAMEA118350162	NULL	cd_8_group_3359	cd_4_group_28197	cd_2_group_26147
PDT002801544.1	PDS000027981.79	SAMEA118349898	NULL	cd_8_group_3359	cd_4_group_28197	cd_2_group_26147
PDT002801995.1	PDS000027981.79	SAMEA118350171	NULL	cd_8_group_3359	cd_4_group_28197	cd_2_group_26147
PDT002802019.1	PDS000027981.79	SAMEA118350120	NULL	cd_8_group_3359	cd_4_group_28197	cd_2_group_26147
PDT002802035.1	PDS000027981.79	SAMEA118350078	NULL	cd_8_group_3359	cd_4_group_28197	cd_2_group_26147
PDT002802047.1	PDS000027981.79	SAMEA118350062	NULL	cd_8_group_3359	cd_4_group_28197	cd_2_group_26147
PDT002802097.1	PDS000027981.79	SAMEA118349867	NULL	cd_8_group_3359	cd_4_group_28197	cd_2_group_26147
PDT002802136.1	PDS000027981.79	SAMEA118349854	NULL	cd_8_group_3359	cd_4_group_28197	cd_2_group_26147
PDT002802149.1	PDS000027981.79	SAMEA118349826	NULL	cd_8_group_3359	cd_4_group_28197	cd_2_group_26147
PDT000718254.1	PDS000027981.79	SAMN14519292	clinical	cd_8_group_3359	cd_4_group_31882	cd_2_group_29662
PDT001950361.1	PDS000027981.79	SAMN37820908	clinical	cd_8_group_3359	cd_4_group_31882	cd_2_group_29662
PDT001950363.1	PDS000027981.79	SAMN37820906	clinical	cd_8_group_3359	cd_4_group_31882	cd_2_group_29662
PDT002304286.1	PDS000027981.79	SAMEA115648243	NULL	cd_8_group_3359	cd_4_group_65254	cd_2_group_63926
PDT002304429.1	PDS000027981.79	SAMEA115648246	NULL	cd_8_group_3359	cd_4_group_65254	cd_2_group_63926
PDT000546963.1	PDS000027981.79	SAMN12329246	clinical	cd_8_group_3359	cd_4_group_9778	cd_2_group_24053
PDT000855181.1	PDS000027981.79	SAMN16364431	clinical	cd_8_group_3359	cd_4_group_9778	cd_2_group_24053
PDT002207459.1	PDS000027981.79	SAMN41845467	clinical	cd_8_group_3359	cd_4_group_9778	cd_2_group_62406
PDT002404795.1	PDS000027981.79	SAMN44053832	clinical	cd_8_group_3359	cd_4_group_9778	cd_2_group_62406
PDT002795024.1	PDS000027981.79	SAMN48882086	clinical	cd_8_group_3359	cd_4_group_9778	cd_2_group_62406
PDT002797586.1	PDS000027981.79	SAMN48902778	clinical	cd_8_group_3359	cd_4_group_9778	cd_2_group_62406
PDT002797596.1	PDS000027981.79	SAMN48902782	clinical	cd_8_group_3359	cd_4_group_9778	cd_2_group_62406
PDT002799492.1	PDS000027981.79	SAMN48940038	clinical	cd_8_group_3359	cd_4_group_9778	cd_2_group_62406
PDT002799972.1	PDS000027981.79	SAMN48948627	clinical	cd_8_group_3359	cd_4_group_9778	cd_2_group_62406
PDT002802222.1	PDS000027981.79	SAMN48975530	clinical	cd_8_group_3359	cd_4_group_9778	cd_2_group_62406
PDT002802238.1	PDS000027981.79	SAMN48975545	clinical	cd_8_group_3359	cd_4_group_9778	cd_2_group_62406
PDT002802239.1	PDS000027981.79	SAMN48975548	clinical	cd_8_group_3359	cd_4_group_9778	cd_2_group_62406
PDT002803302.1	PDS000027981.79	SAMN48994896	clinical	cd_8_group_3359	cd_4_group_9778	cd_2_group_62406
PDT002810429.1	PDS000027981.79	SAMN49478959	clinical	cd_8_group_3359	cd_4_group_9778	cd_2_group_62406
PDT000198019.2	PDS000027981.79	SAMN06638381	clinical	cd_8_group_3359	cd_4_group_9778	cd_2_group_8909
PDT000331735.1	PDS000027981.79	SAMN09435028	clinical	cd_8_group_3359	cd_4_group_9778	cd_2_group_8909
PDT000381480.1	PDS000027981.79	SAMN10093779	clinical	cd_8_group_3359	cd_4_group_9778	cd_2_group_8909
PDT000398558.1	PDS000027981.79	SAMN10336728	clinical	cd_8_group_3359	cd_4_group_9778	cd_2_group_8909
PDT000496673.1	PDS000027981.79	SAMN11537017	clinical	cd_8_group_3359	cd_4_group_9778	cd_2_group_8909
PDT000497275.1	PDS000027981.79	SAMN11553636	clinical	cd_8_group_3359	cd_4_group_9778	cd_2_group_8909
PDT000519461.1	PDS000027981.79	SAMN12009560	clinical	cd_8_group_3359	cd_4_group_9778	cd_2_group_8909
PDT000521548.1	PDS000027981.79	SAMN12036245	clinical	cd_8_group_3359	cd_4_group_9778	cd_2_group_8909
PDT000524559.1	PDS000027981.79	SAMN12090454	clinical	cd_8_group_3359	cd_4_group_9778	cd_2_group_8909
PDT000532877.1	PDS000027981.79	SAMN12142432	clinical	cd_8_group_3359	cd_4_group_9778	cd_2_group_8909
PDT000584220.1	PDS000027981.79	SAMN12724446	clinical	cd_8_group_3359	cd_4_group_9778	cd_2_group_8909
PDT000607610.1	PDS000027981.79	SAMN13022857	clinical	cd_8_group_3359	cd_4_group_9778	cd_2_group_8909
PDT000619123.1	PDS000027981.79	SAMN13134343	clinical	cd_8_group_3359	cd_4_group_9778	cd_2_group_8909
PDT000624322.1	PDS000027981.79	SAMN13215764	clinical	cd_8_group_3359	cd_4_group_9778	cd_2_group_8909
PDT000638548.1	PDS000027981.79	SAMN13435421	clinical	cd_8_group_3359	cd_4_group_9778	cd_2_group_8909
PDT000659252.1	PDS000027981.79	SAMN13825957	clinical	cd_8_group_3359	cd_4_group_9778	cd_2_group_8909
PDT000687583.1	PDS000027981.79	SAMN14127754	clinical	cd_8_group_3359	cd_4_group_9778	cd_2_group_8909
PDT000687608.1	PDS000027981.79	SAMN14127874	clinical	cd_8_group_3359	cd_4_group_9778	cd_2_group_8909
PDT000728909.1	PDS000027981.79	SAMN14764578	clinical	cd_8_group_3359	cd_4_group_9778	cd_2_group_8909
PDT000854988.1	PDS000027981.79	SAMN16364200	clinical	cd_8_group_3359	cd_4_group_9778	cd_2_group_8909
PDT000855151.1	PDS000027981.79	SAMN16364379	clinical	cd_8_group_3359	cd_4_group_9778	cd_2_group_8909
PDT000948409.1	PDS000027981.79	SAMN17720502	clinical	cd_8_group_3359	cd_4_group_9778	cd_2_group_8909
PDT001201661.1	PDS000027981.79	SAMN23928372	clinical	cd_8_group_3359	cd_4_group_9778	cd_2_group_8909
PDT001231757.1	PDS000027981.79	SAMN25282581	clinical	cd_8_group_3359	cd_4_group_9778	cd_2_group_8909
PDT001327710.1	PDS000027981.79	SAMN29015361	clinical	cd_8_group_3359	cd_4_group_9778	cd_2_group_8909
PDT002539826.1	PDS000027981.79	SAMN45873955	clinical	cd_8_group_3359	cd_4_group_9778	cd_2_group_8909
PDT002680678.1	PDS000027981.79	SAMEA117832214	clinical	cd_8_group_3359	cd_4_group_9778	cd_2_group_8909
PDT002682278.1	PDS000027981.79	SAMEA117832031	clinical	cd_8_group_3359	cd_4_group_9778	cd_2_group_8909
PDT002682334.1	PDS000027981.79	SAMEA117832210	clinical	cd_8_group_3359	cd_4_group_9778	cd_2_group_8909
PDT002799971.1	PDS000027981.79	SAMN48948626	clinical	cd_8_group_3359	cd_4_group_9778	cd_2_group_8909
PDT002801126.1	PDS000027981.79	SAMEA118350128	NULL	cd_8_group_3359	cd_4_group_9778	cd_2_group_8909
PDT002801293.1	PDS000027981.79	SAMEA118350074	NULL	cd_8_group_3359	cd_4_group_9778	cd_2_group_8909
PDT002801309.1	PDS000027981.79	SAMEA118349983	NULL	cd_8_group_3359	cd_4_group_9778	cd_2_group_8909
PDT002801549.1	PDS000027981.79	SAMEA118349980	NULL	cd_8_group_3359	cd_4_group_9778	cd_2_group_8909
PDT002808013.1	PDS000027981.79	SAMN49108937	clinical	cd_8_group_3359	cd_4_group_9778	cd_2_group_8909
PDT000803069.1	PDS000239639.11	SAMN15738193	environmental/other	cd_8_group_33590	cd_4_group_34067	-
PDT001551686.1	PDS000239639.11	SAMN32471664	environmental/other	cd_8_group_33590	cd_4_group_34067	cd_2_group_51171
PDT001551687.1	PDS000239639.11	SAMN32471663	environmental/other	cd_8_group_33590	cd_4_group_34067	cd_2_group_51171
PDT000803072.1	PDS000239639.11	SAMN15738190	environmental/other	cd_8_group_33591	-	-
PDT002140547.1	PDS000239639.11	SAMN40973953	environmental/other	cd_8_group_33591	-	-
PDT001352324.1	PDS000032831.21	SAMN29493319	clinical	cd_8_group_33592	-	-
PDT002818037.1	PDS000032831.21	SAMN49686545	clinical	cd_8_group_33592	-	-
PDT000803074.1	PDS000032831.21	SAMN15738188	environmental/other	cd_8_group_33592	cd_4_group_34068	-
PDT001183350.1	PDS000032831.21	SAMN23404534	clinical	cd_8_group_33592	cd_4_group_34068	cd_2_group_42191
PDT001377448.1	PDS000032831.21	SAMN30101052	clinical	cd_8_group_33592	cd_4_group_34068	cd_2_group_42191
PDT001380437.1	PDS000032831.21	SAMN30198369	clinical	cd_8_group_33592	cd_4_group_34068	cd_2_group_42191
PDT001525770.1	PDS000032831.21	SAMN32209362	clinical	cd_8_group_33592	cd_4_group_34068	cd_2_group_42191
PDT001846999.1	PDS000032831.21	SAMN36910819	clinical	cd_8_group_33592	cd_4_group_34068	cd_2_group_42191
PDT001847867.2	PDS000032831.21	SAMN36934891	clinical	cd_8_group_33592	cd_4_group_34068	cd_2_group_42191
PDT001850408.1	PDS000032831.21	SAMN36978280	clinical	cd_8_group_33592	cd_4_group_34068	cd_2_group_42191
PDT001917538.1	PDS000032831.21	SAMN37692066	clinical	cd_8_group_33592	cd_4_group_34068	cd_2_group_42191
PDT002051585.1	PDS000032831.21	SAMN39405584	clinical	cd_8_group_33592	cd_4_group_60691	cd_2_group_58908
PDT002052107.1	PDS000032831.21	SAMN39418941	clinical	cd_8_group_33592	cd_4_group_60691	cd_2_group_58908
PDT002082163.1	PDS000032831.21	SAMN39969179	environmental/other	cd_8_group_33592	cd_4_group_60691	cd_2_group_58908
PDT002141108.1	PDS000032831.21	SAMN41006730	clinical	cd_8_group_33592	cd_4_group_60691	cd_2_group_58908
PDT002248034.1	PDS000032831.21	SAMN42466605	clinical	cd_8_group_33592	cd_4_group_60691	cd_2_group_58908
PDT002325355.1	PDS000032831.21	SAMN43226020	clinical	cd_8_group_33592	cd_4_group_65033	-
PDT002291779.1	PDS000032831.21	SAMN43035870	clinical	cd_8_group_33592	cd_4_group_65033	cd_2_group_63708
PDT002366666.1	PDS000032831.21	SAMN43525270	clinical	cd_8_group_33592	cd_4_group_65033	cd_2_group_63708
PDT002527519.1	PDS000032831.21	SAMN45463209	clinical	cd_8_group_33592	cd_4_group_65033	cd_2_group_63708
PDT000803084.1	PDS000239639.11	SAMN15738179	environmental/other	cd_8_group_33593	-	-
PDT000803106.1	PDS000239639.11	SAMN15738159	environmental/other	cd_8_group_33593	-	-
PDT000808934.1	PDS000239639.11	SAMN15803304	environmental/other	cd_8_group_33593	-	-
PDT000816388.1	PDS000239639.11	SAMN15858840	environmental/other	cd_8_group_33593	-	-
PDT000816424.1	PDS000239639.11	SAMN15858799	environmental/other	cd_8_group_33593	-	-
PDT000816425.1	PDS000239639.11	SAMN15858798	environmental/other	cd_8_group_33593	-	-
PDT001618719.1	PDS000239639.11	SAMN33326140	environmental/other	cd_8_group_33593	-	-
PDT000808935.1	PDS000239639.11	SAMN15803303	environmental/other	cd_8_group_33593	cd_4_group_34209	cd_2_group_31970
PDT000808937.1	PDS000239639.11	SAMN15803301	environmental/other	cd_8_group_33593	cd_4_group_34209	cd_2_group_31970
PDT000803098.1	PDS000060277.15	SAMN15738166	environmental/other	cd_8_group_33594	-	-
PDT000898555.1	PDS000060277.15	SAMN16913683	environmental/other	cd_8_group_33594	-	-
PDT000816395.1	PDS000060277.15	SAMN15858834	environmental/other	cd_8_group_33594	cd_4_group_34305	cd_2_group_32077
PDT000816397.1	PDS000060277.15	SAMN15858832	environmental/other	cd_8_group_33594	cd_4_group_34305	cd_2_group_32077
PDT000803099.1	PDS000239639.11	SAMN15738148	environmental/other	cd_8_group_33595	cd_4_group_34070	cd_2_group_31832
PDT000808901.1	PDS000239639.11	SAMN15803334	environmental/other	cd_8_group_33595	cd_4_group_34070	cd_2_group_31832
PDT000803111.1	PDS000239639.11	SAMN15738146	environmental/other	cd_8_group_33596	cd_4_group_34073	cd_2_group_31834
PDT000808903.1	PDS000239639.11	SAMN15803332	environmental/other	cd_8_group_33596	cd_4_group_34073	cd_2_group_31834
PDT002437343.1	PDS000202374.10	SAMN43448611	clinical	cd_8_group_33597	-	-
PDT000803140.2	PDS000202374.10	SAMN15739192	clinical	cd_8_group_33597	cd_4_group_34074	cd_2_group_31835
PDT000804583.1	PDS000202374.10	SAMN15751235	clinical	cd_8_group_33597	cd_4_group_34074	cd_2_group_31835
PDT001023227.1	PDS000223632.40	SAMEA104413253	clinical	cd_8_group_33598	cd_4_group_34075	-
PDT000803141.2	PDS000223632.40	SAMN15739190	clinical	cd_8_group_33598	cd_4_group_34075	cd_2_group_31836
PDT000803150.2	PDS000223632.40	SAMN15739201	clinical	cd_8_group_33598	cd_4_group_34075	cd_2_group_31836
PDT000866731.1	PDS000066720.49	SAMN16533413	clinical	cd_8_group_33599	-	-
PDT001144328.1	PDS000066720.49	SAMN22021294	clinical	cd_8_group_33599	-	-
PDT000859486.1	PDS000066720.49	SAMN16411097	clinical	cd_8_group_33599	cd_4_group_34076	-
PDT000917261.1	PDS000066720.49	SAMN17072011	clinical	cd_8_group_33599	cd_4_group_34076	-
PDT000803152.2	PDS000066720.49	SAMN15739189	clinical	cd_8_group_33599	cd_4_group_34076	cd_2_group_31838
PDT000804580.1	PDS000066720.49	SAMN15751261	clinical	cd_8_group_33599	cd_4_group_34076	cd_2_group_31838
PDT000804768.2	PDS000066720.49	SAMN15767924	clinical	cd_8_group_33599	cd_4_group_34076	cd_2_group_31838
PDT000804780.2	PDS000066720.49	SAMN15767925	clinical	cd_8_group_33599	cd_4_group_34076	cd_2_group_31838
PDT000804782.2	PDS000066720.49	SAMN15767920	clinical	cd_8_group_33599	cd_4_group_34076	cd_2_group_31838
PDT000804789.2	PDS000066720.49	SAMN15767916	clinical	cd_8_group_33599	cd_4_group_34076	cd_2_group_31838
PDT000807669.2	PDS000066720.49	SAMN15793052	clinical	cd_8_group_33599	cd_4_group_34076	cd_2_group_31838
PDT000807670.2	PDS000066720.49	SAMN15793037	clinical	cd_8_group_33599	cd_4_group_34076	cd_2_group_31838
PDT000807676.2	PDS000066720.49	SAMN15793056	clinical	cd_8_group_33599	cd_4_group_34076	cd_2_group_31838
PDT000810310.1	PDS000066720.49	SAMN15814482	clinical	cd_8_group_33599	cd_4_group_34076	cd_2_group_31838
PDT000810326.1	PDS000066720.49	SAMN15814467	clinical	cd_8_group_33599	cd_4_group_34076	cd_2_group_31838
PDT000816018.1	PDS000066720.49	SAMN15850530	clinical	cd_8_group_33599	cd_4_group_34076	cd_2_group_31838
PDT000819695.1	PDS000066720.49	SAMN15881566	clinical	cd_8_group_33599	cd_4_group_34076	cd_2_group_31838
PDT000819703.1	PDS000066720.49	SAMN15881559	clinical	cd_8_group_33599	cd_4_group_34076	cd_2_group_31838
PDT000828505.1	PDS000066720.49	SAMN15969266	clinical	cd_8_group_33599	cd_4_group_34076	cd_2_group_31838
PDT000828506.1	PDS000066720.49	SAMN15969274	clinical	cd_8_group_33599	cd_4_group_34076	cd_2_group_31838
PDT000828519.1	PDS000066720.49	SAMN15969288	clinical	cd_8_group_33599	cd_4_group_34076	cd_2_group_31838
PDT000828534.1	PDS000066720.49	SAMN15969271	clinical	cd_8_group_33599	cd_4_group_34076	cd_2_group_31838
PDT000828545.1	PDS000066720.49	SAMN15969286	clinical	cd_8_group_33599	cd_4_group_34076	cd_2_group_31838
PDT000830186.1	PDS000066720.49	SAMN16063804	clinical	cd_8_group_33599	cd_4_group_34076	cd_2_group_31838
PDT000830187.1	PDS000066720.49	SAMN16063802	clinical	cd_8_group_33599	cd_4_group_34076	cd_2_group_31838
PDT000830270.1	PDS000066720.49	SAMN16068335	clinical	cd_8_group_33599	cd_4_group_34076	cd_2_group_31838
PDT000834999.1	PDS000066720.49	SAMN16113685	clinical	cd_8_group_33599	cd_4_group_34076	cd_2_group_31838
PDT000835001.1	PDS000066720.49	SAMN16113686	clinical	cd_8_group_33599	cd_4_group_34076	cd_2_group_31838
PDT000837880.1	PDS000066720.49	SAMN16186567	clinical	cd_8_group_33599	cd_4_group_34076	cd_2_group_31838
PDT000837881.1	PDS000066720.49	SAMN16186553	clinical	cd_8_group_33599	cd_4_group_34076	cd_2_group_31838
PDT000837915.1	PDS000066720.49	SAMN16186810	clinical	cd_8_group_33599	cd_4_group_34076	cd_2_group_31838
PDT000839374.1	PDS000066720.49	SAMN16213250	clinical	cd_8_group_33599	cd_4_group_34076	cd_2_group_31838
PDT000839382.1	PDS000066720.49	SAMN16213256	clinical	cd_8_group_33599	cd_4_group_34076	cd_2_group_31838
PDT000855075.1	PDS000066720.49	SAMN16364309	environmental/other	cd_8_group_33599	cd_4_group_34076	cd_2_group_31838
PDT000855164.1	PDS000066720.49	SAMN16364405	clinical	cd_8_group_33599	cd_4_group_34076	cd_2_group_31838
PDT000976951.1	PDS000066720.49	SAMN18113732	clinical	cd_8_group_33599	cd_4_group_34076	cd_2_group_31838
PDT001016858.1	PDS000066720.49	SAMN18942766	clinical	cd_8_group_33599	cd_4_group_34076	cd_2_group_31838
PDT002184483.1	PDS000066720.49	SAMN41629909	clinical	cd_8_group_33599	cd_4_group_34076	cd_2_group_31838
PDT002686176.1	PDS000066720.49	SAMN47165159	clinical	cd_8_group_33599	cd_4_group_34076	cd_2_group_31838
PDT002686177.1	PDS000066720.49	SAMN47165160	clinical	cd_8_group_33599	cd_4_group_34076	cd_2_group_31838
PDT002691233.1	PDS000066720.49	SAMN47165163	clinical	cd_8_group_33599	cd_4_group_34076	cd_2_group_31838
PDT002691234.1	PDS000066720.49	SAMN47165162	clinical	cd_8_group_33599	cd_4_group_34076	cd_2_group_31838
PDT002691235.1	PDS000066720.49	SAMN47165158	clinical	cd_8_group_33599	cd_4_group_34076	cd_2_group_31838
PDT002691236.1	PDS000066720.49	SAMN47165161	clinical	cd_8_group_33599	cd_4_group_34076	cd_2_group_31838
PDT002691237.1	PDS000066720.49	SAMN47165157	clinical	cd_8_group_33599	cd_4_group_34076	cd_2_group_31838
PDT002691238.1	PDS000066720.49	SAMN47165156	clinical	cd_8_group_33599	cd_4_group_34076	cd_2_group_31838
PDT002691239.1	PDS000066720.49	SAMN47165155	clinical	cd_8_group_33599	cd_4_group_34076	cd_2_group_31838
PDT002691240.1	PDS000066720.49	SAMN47165154	clinical	cd_8_group_33599	cd_4_group_34076	cd_2_group_31838
PDT002691241.1	PDS000066720.49	SAMN47165153	clinical	cd_8_group_33599	cd_4_group_34076	cd_2_group_31838
PDT002691242.1	PDS000066720.49	SAMN47165152	clinical	cd_8_group_33599	cd_4_group_34076	cd_2_group_31838
PDT002691243.1	PDS000066720.49	SAMN47165151	clinical	cd_8_group_33599	cd_4_group_34076	cd_2_group_31838
PDT002691244.1	PDS000066720.49	SAMN47165150	clinical	cd_8_group_33599	cd_4_group_34076	cd_2_group_31838
PDT002691245.1	PDS000066720.49	SAMN47165149	clinical	cd_8_group_33599	cd_4_group_34076	cd_2_group_31838
PDT002691246.1	PDS000066720.49	SAMN47165148	clinical	cd_8_group_33599	cd_4_group_34076	cd_2_group_31838
PDT002691247.1	PDS000066720.49	SAMN47165147	clinical	cd_8_group_33599	cd_4_group_34076	cd_2_group_31838
PDT002691248.1	PDS000066720.49	SAMN47165146	clinical	cd_8_group_33599	cd_4_group_34076	cd_2_group_31838
PDT000436940.1	PDS000029339.5	SAMEA788712	NULL	cd_8_group_336	-	-
PDT000002036.7	PDS000029339.5	SAMN02367652	environmental/other	cd_8_group_336	cd_4_group_290	cd_2_group_245
PDT000127640.2	PDS000029339.5	SAMN03470055	environmental/other	cd_8_group_336	cd_4_group_290	cd_2_group_245
PDT000450156.1	PDS000029339.5	SAMEA104279945	NULL	cd_8_group_336	cd_4_group_290	cd_2_group_245
PDT000945429.1	PDS000029339.5	SAMN17506944	NULL	cd_8_group_336	cd_4_group_290	cd_2_group_245
PDT001048454.1	PDS000029339.5	SAMN06856354	environmental/other	cd_8_group_336	cd_4_group_290	cd_2_group_245
PDT000054046.2	PDS000084711.526	SAMN03468897	clinical	cd_8_group_3360	-	-
PDT000054109.2	PDS000084711.526	SAMN03468965	clinical	cd_8_group_3360	-	-
PDT000054214.2	PDS000084711.526	SAMN03469071	environmental/other	cd_8_group_3360	-	-
PDT002119887.1	PDS000084711.526	SAMN40559970	clinical	cd_8_group_3360	-	-
PDT000803545.1	PDS000032705.1486	SAMN15747114	clinical	cd_8_group_33600	cd_4_group_34078	-
PDT001382691.1	PDS000032705.1486	SAMN30221429	clinical	cd_8_group_33600	cd_4_group_34078	-
PDT001395549.1	PDS000032705.1486	SAMN30431526	clinical	cd_8_group_33600	cd_4_group_34078	-
PDT000803575.1	PDS000011314.317	SAMN15748182	clinical	cd_8_group_33601	cd_4_group_34080	cd_2_group_31842
PDT000851069.1	PDS000011314.317	SAMN16313325	clinical	cd_8_group_33601	cd_4_group_34080	cd_2_group_31842
PDT000878467.1	PDS000011314.317	SAMN16661517	clinical	cd_8_group_33601	cd_4_group_34080	cd_2_group_31842
PDT000894008.1	PDS000011314.317	SAMN16846020	clinical	cd_8_group_33601	cd_4_group_34080	cd_2_group_31842
PDT000929810.1	PDS000011314.317	SAMN17250415	clinical	cd_8_group_33601	cd_4_group_34080	cd_2_group_31842
PDT000931018.1	PDS000011314.317	SAMN17283763	clinical	cd_8_group_33601	cd_4_group_34080	cd_2_group_31842
PDT000931471.1	PDS000011314.317	SAMN17293790	clinical	cd_8_group_33601	cd_4_group_34080	cd_2_group_31842
PDT000931524.1	PDS000011314.317	SAMN17295424	clinical	cd_8_group_33601	cd_4_group_34080	cd_2_group_31842
PDT000942395.1	PDS000011314.317	SAMN17610046	clinical	cd_8_group_33601	cd_4_group_34080	cd_2_group_31842
PDT000943217.1	PDS000011314.317	SAMN17618392	clinical	cd_8_group_33601	cd_4_group_34080	cd_2_group_31842
PDT000971814.1	PDS000011314.317	SAMN18051586	clinical	cd_8_group_33601	cd_4_group_34080	cd_2_group_31842
PDT000971816.1	PDS000011314.317	SAMN18051598	clinical	cd_8_group_33601	cd_4_group_34080	cd_2_group_31842
PDT000971823.1	PDS000011314.317	SAMN18051589	clinical	cd_8_group_33601	cd_4_group_34080	cd_2_group_31842
PDT001010847.1	PDS000011314.317	SAMN18823972	clinical	cd_8_group_33601	cd_4_group_34080	cd_2_group_31842
PDT002270314.1	PDS000011314.317	SAMEA112815239	NULL	cd_8_group_33601	cd_4_group_34080	cd_2_group_31842
PDT000803588.1	PDS000131945.2	SAMN15748185	clinical	cd_8_group_33602	-	-
PDT001565670.1	PDS000131945.2	SAMN32614544	clinical	cd_8_group_33602	-	-
PDT000803612.1	PDS000026926.95	SAMN15749026	clinical	cd_8_group_33603	cd_4_group_34081	-
PDT001397881.1	PDS000026926.95	SAMN30497251	clinical	cd_8_group_33603	cd_4_group_34081	-
PDT000803631.1	PDS000067044.3	SAMN15750446	clinical	cd_8_group_33604	cd_4_group_34082	cd_2_group_31845
PDT000810250.1	PDS000067044.3	SAMN15824574	clinical	cd_8_group_33604	cd_4_group_34082	cd_2_group_31845
PDT000816027.1	PDS000067044.3	SAMN15852903	clinical	cd_8_group_33604	cd_4_group_34082	cd_2_group_31845
PDT000877323.1	PDS000067044.3	SAMN16631131	clinical	cd_8_group_33604	cd_4_group_34082	cd_2_group_31845
PDT000803635.1	PDS000051442.82	SAMN15750444	clinical	cd_8_group_33605	cd_4_group_34083	cd_2_group_31846
PDT001417484.1	PDS000051442.82	SAMEA9477349	NULL	cd_8_group_33605	cd_4_group_34083	cd_2_group_31846
PDT000803704.1	PDS000201938.72	SAMN15750996	environmental/other	cd_8_group_33606	-	-
PDT001018122.1	PDS000201938.72	SAMN18988736	clinical	cd_8_group_33606	-	-
PDT000803725.1	PDS000066690.9	SAMN15751221	clinical	cd_8_group_33607	cd_4_group_34085	cd_2_group_31850
PDT000803727.1	PDS000066690.9	SAMN15751224	clinical	cd_8_group_33607	cd_4_group_34085	cd_2_group_31850
PDT000804119.1	PDS000066731.1	SAMN15757234	clinical	cd_8_group_33608	cd_4_group_34086	cd_2_group_31851
PDT000804127.1	PDS000066731.1	SAMN15757341	clinical	cd_8_group_33608	cd_4_group_34086	cd_2_group_31851
PDT000804125.1	PDS000085033.695	SAMN15757346	clinical	cd_8_group_33609	cd_4_group_34087	cd_2_group_31852
PDT000878596.1	PDS000085033.695	SAMN16666970	clinical	cd_8_group_33609	cd_4_group_34087	cd_2_group_31852
PDT000955094.1	PDS000085033.695	SAMN17900904	clinical	cd_8_group_33609	cd_4_group_34087	cd_2_group_31852
PDT000054050.2	PDS000027381.2	SAMN03468901	clinical	cd_8_group_3361	cd_4_group_3251	-
PDT000336468.1	PDS000027381.2	SAMN09484514	clinical	cd_8_group_3361	cd_4_group_3251	-
PDT000804133.1	PDS000004394.167	SAMN15757323	clinical	cd_8_group_33610	-	-
PDT001183364.1	PDS000004394.167	SAMN23405305	clinical	cd_8_group_33610	-	-
PDT002392534.1	PDS000004394.167	SAMN43920830	clinical	cd_8_group_33610	-	-
PDT000804151.1	PDS000002493.32	SAMN15757369	clinical	cd_8_group_33611	cd_4_group_34088	cd_2_group_31854
PDT000837848.1	PDS000002493.32	SAMN16186929	clinical	cd_8_group_33611	cd_4_group_34088	cd_2_group_31854
PDT000804179.1	PDS000127718.470	SAMN15757807	clinical	cd_8_group_33612	cd_4_group_34090	-
PDT001899808.1	PDS000127718.470	SAMN37529117	clinical	cd_8_group_33612	cd_4_group_34090	-
PDT001085712.1	PDS000070027.7	SAMN20123708	clinical	cd_8_group_33613	-	-
PDT000804181.1	PDS000070027.7	SAMN15757876	clinical	cd_8_group_33613	cd_4_group_34091	cd_2_group_31857
PDT000814917.1	PDS000070027.7	SAMN15850811	environmental/other	cd_8_group_33613	cd_4_group_34091	cd_2_group_31857
PDT000830119.1	PDS000070027.7	SAMN16064567	environmental/other	cd_8_group_33613	cd_4_group_34091	cd_2_group_31857
PDT000856142.1	PDS000070027.7	SAMN16380737	environmental/other	cd_8_group_33613	cd_4_group_34091	cd_2_group_31857
PDT000869212.1	PDS000070027.7	SAMN16563382	clinical	cd_8_group_33613	cd_4_group_34091	cd_2_group_31857
PDT001035728.1	PDS000070027.7	SAMN19221138	environmental/other	cd_8_group_33613	cd_4_group_34091	cd_2_group_31857
PDT001166188.1	PDS000070027.7	SAMN22811279	environmental/other	cd_8_group_33613	cd_4_group_34091	cd_2_group_31857
PDT000804183.1	PDS000026597.184	SAMN15757839	clinical	cd_8_group_33614	cd_4_group_34092	cd_2_group_31858
PDT000820907.1	PDS000026597.184	SAMN15903115	clinical	cd_8_group_33614	cd_4_group_34092	cd_2_group_31858
PDT001006142.1	PDS000026597.184	SAMN18747725	clinical	cd_8_group_33614	cd_4_group_34092	cd_2_group_31858
PDT001080376.1	PDS000009710.436	SAMN19973703	clinical	cd_8_group_33615	-	-
PDT001098507.1	PDS000009710.436	SAMN20490389	clinical	cd_8_group_33615	-	-
PDT001175775.1	PDS000009710.436	SAMN23180903	clinical	cd_8_group_33615	-	-
PDT001921979.1	PDS000009710.436	SAMN37703920	clinical	cd_8_group_33615	-	-
PDT002263511.1	PDS000009710.436	SAMN42764362	clinical	cd_8_group_33615	-	-
PDT002315489.1	PDS000009710.436	SAMN43137580	clinical	cd_8_group_33615	-	-
PDT002070742.1	PDS000009710.436	SAMN39746240	clinical	cd_8_group_33615	cd_4_group_34093	-
PDT000804187.1	PDS000009710.436	SAMN15757930	clinical	cd_8_group_33615	cd_4_group_34093	cd_2_group_31859
PDT000808089.1	PDS000009710.436	SAMN15802571	clinical	cd_8_group_33615	cd_4_group_34093	cd_2_group_31859
PDT000808164.1	PDS000009710.436	SAMN15803223	clinical	cd_8_group_33615	cd_4_group_34093	cd_2_group_31859
PDT000804197.1	PDS000026970.1233	SAMN15757903	clinical	cd_8_group_33616	-	-
PDT001202854.1	PDS000026970.1233	SAMN24040439	clinical	cd_8_group_33616	-	-
PDT000804221.1	PDS000127718.470	SAMN15758083	clinical	cd_8_group_33617	cd_4_group_34095	cd_2_group_31861
PDT001002804.1	PDS000127718.470	SAMN18685306	clinical	cd_8_group_33617	cd_4_group_34095	cd_2_group_31861
PDT002832949.1	PDS000004371.472	SAMN49918613	clinical	cd_8_group_33618	-	-
PDT000804225.1	PDS000004371.472	SAMN15758045	clinical	cd_8_group_33618	cd_4_group_34096	-
PDT001917085.1	PDS000004371.472	SAMN37682763	clinical	cd_8_group_33618	cd_4_group_34096	-
PDT002203729.1	PDS000004371.472	SAMN41788909	clinical	cd_8_group_33618	cd_4_group_34096	-
PDT000804237.1	PDS000044111.24	SAMN15758088	clinical	cd_8_group_33619	-	-
PDT001106723.1	PDS000044111.24	SAMN20695249	clinical	cd_8_group_33619	-	-
PDT000601149.1	PDS000029766.64	SAMN12915085	clinical	cd_8_group_3362	-	-
PDT002886488.1	PDS000029766.64	SAMN50546962	clinical	cd_8_group_3362	-	-
PDT000058081.2	PDS000029766.64	SAMN03479158	clinical	cd_8_group_3362	cd_4_group_3252	-
PDT000054053.2	PDS000029766.64	SAMN03468904	clinical	cd_8_group_3362	cd_4_group_3252	cd_2_group_2903
PDT000054287.2	PDS000029766.64	SAMN03469144	clinical	cd_8_group_3362	cd_4_group_3252	cd_2_group_2903
PDT000055794.2	PDS000029766.64	SAMN03476267	clinical	cd_8_group_3362	cd_4_group_3252	cd_2_group_2903
PDT000055839.2	PDS000029766.64	SAMN03476312	clinical	cd_8_group_3362	cd_4_group_3252	cd_2_group_2903
PDT000056462.2	PDS000029766.64	SAMN03476952	clinical	cd_8_group_3362	cd_4_group_3252	cd_2_group_2903
PDT000804243.1	PDS000239639.11	SAMN15758037	clinical	cd_8_group_33620	cd_4_group_34097	cd_2_group_31862
PDT000822932.1	PDS000239639.11	SAMN15932135	clinical	cd_8_group_33620	cd_4_group_34097	cd_2_group_31862
PDT000804252.1	PDS000013879.124	SAMN15758370	clinical	cd_8_group_33621	cd_4_group_34098	-
PDT002082612.1	PDS000013879.124	SAMN39997795	clinical	cd_8_group_33621	cd_4_group_34098	-
PDT000804260.1	PDS000241216.6	SAMN15758451	clinical	cd_8_group_33622	-	-
PDT001025721.1	PDS000241216.6	SAMN19156978	clinical	cd_8_group_33622	-	-
PDT000804265.1	PDS000067039.5	SAMN15758461	clinical	cd_8_group_33623	cd_4_group_34099	cd_2_group_31863
PDT000809993.1	PDS000067039.5	SAMN15819083	clinical	cd_8_group_33623	cd_4_group_34099	cd_2_group_31863
PDT000804266.1	PDS000058566.6	SAMN15758463	clinical	cd_8_group_33624	cd_4_group_34100	cd_2_group_31864
PDT000820391.1	PDS000058566.6	SAMN15900613	clinical	cd_8_group_33624	cd_4_group_34100	cd_2_group_31864
PDT001071843.1	PDS000026825.532	SAMN19759271	clinical	cd_8_group_33625	cd_4_group_34101	-
PDT000804268.1	PDS000026825.532	SAMN15758465	clinical	cd_8_group_33625	cd_4_group_34101	cd_2_group_31865
PDT001126707.1	PDS000026825.532	SAMN21386246	clinical	cd_8_group_33625	cd_4_group_34101	cd_2_group_31865
PDT001130009.1	PDS000026825.532	SAMN21412382	clinical	cd_8_group_33625	cd_4_group_34101	cd_2_group_31865
PDT001144026.1	PDS000026825.532	SAMN21975740	clinical	cd_8_group_33625	cd_4_group_34101	cd_2_group_31865
PDT002530991.1	PDS000026825.532	SAMN45808115	clinical	cd_8_group_33625	cd_4_group_34101	cd_2_group_31865
PDT000804270.1	PDS000001865.1027	SAMN15758459	clinical	cd_8_group_33626	cd_4_group_34102	cd_2_group_31867
PDT000827404.1	PDS000001865.1027	SAMN15957297	clinical	cd_8_group_33626	cd_4_group_34102	cd_2_group_31867
PDT001078803.1	PDS000001865.1027	SAMN19920681	clinical	cd_8_group_33626	cd_4_group_34102	cd_2_group_38388
PDT001079688.1	PDS000001865.1027	SAMN19954449	clinical	cd_8_group_33626	cd_4_group_34102	cd_2_group_38388
PDT000804280.1	PDS000066728.4	SAMN15758490	clinical	cd_8_group_33627	cd_4_group_34103	cd_2_group_31869
PDT000842188.1	PDS000066728.4	SAMN16238916	clinical	cd_8_group_33627	cd_4_group_34103	cd_2_group_31869
PDT000804308.1	PDS000066727.2	SAMN15759419	clinical	cd_8_group_33628	-	-
PDT001212373.1	PDS000066727.2	SAMN24439578	clinical	cd_8_group_33628	-	-
PDT000804334.1	PDS000127718.470	SAMN15759765	clinical	cd_8_group_33629	-	-
PDT002407949.1	PDS000127718.470	SAMN44101987	clinical	cd_8_group_33629	-	-
PDT000054055.2	PDS000031216.1	SAMN03468906	clinical	cd_8_group_3363	cd_4_group_3253	cd_2_group_2904
PDT000099240.2	PDS000031216.1	SAMN04363317	clinical	cd_8_group_3363	cd_4_group_3253	cd_2_group_2904
PDT000804335.1	PDS000066726.1	SAMN15759757	clinical	cd_8_group_33630	cd_4_group_34106	-
PDT000804341.1	PDS000066726.1	SAMN15759768	clinical	cd_8_group_33630	cd_4_group_34106	-
PDT000804336.1	PDS000072889.1	SAMN15759759	clinical	cd_8_group_33631	cd_4_group_34107	-
PDT000851551.1	PDS000072889.1	SAMN16320548	clinical	cd_8_group_33631	cd_4_group_34107	-
PDT000804339.1	PDS000029636.1094	SAMN15759758	clinical	cd_8_group_33632	cd_4_group_34108	-
PDT000804340.1	PDS000029636.1094	SAMN15759769	clinical	cd_8_group_33632	cd_4_group_34108	-
PDT000804344.1	PDS000032812.48	SAMN15759764	clinical	cd_8_group_33633	-	-
PDT001338217.2	PDS000032812.48	SAMN29226945	clinical	cd_8_group_33633	-	-
PDT000804415.1	PDS000013882.367	SAMN15760153	clinical	cd_8_group_33634	-	-
PDT001924637.1	PDS000013882.367	SAMN37768200	clinical	cd_8_group_33634	-	-
PDT000804418.1	PDS000097370.1	SAMN15760149	clinical	cd_8_group_33635	-	-
PDT001149325.1	PDS000097370.1	SAMN22184006	environmental/other	cd_8_group_33635	-	-
PDT000804423.1	PDS000037800.7	SAMN15760188	clinical	cd_8_group_33636	cd_4_group_34111	cd_2_group_31875
PDT000836439.1	PDS000037800.7	SAMN16124837	environmental/other	cd_8_group_33636	cd_4_group_34111	cd_2_group_31875
PDT000804461.1	PDS000032654.291	SAMN15760380	clinical	cd_8_group_33637	-	-
PDT001846684.1	PDS000032654.291	SAMN36908779	clinical	cd_8_group_33637	-	-
PDT000804462.1	PDS000007087.21	SAMN15760360	clinical	cd_8_group_33638	cd_4_group_34112	cd_2_group_31877
PDT002076777.1	PDS000007087.21	SAMN39923341	clinical	cd_8_group_33638	cd_4_group_34112	cd_2_group_31877
PDT000804493.1	PDS000004395.672	SAMN15762286	clinical	cd_8_group_33639	cd_4_group_34113	cd_2_group_31878
PDT001417406.1	PDS000004395.672	SAMEA9477282	NULL	cd_8_group_33639	cd_4_group_34113	cd_2_group_31878
PDT000054069.2	PDS000185595.76	SAMN03468925	clinical	cd_8_group_3364	cd_4_group_3255	cd_2_group_2907
PDT000120176.2	PDS000185595.76	SAMN04574154	clinical	cd_8_group_3364	cd_4_group_3255	cd_2_group_2907
PDT000180144.2	PDS000185595.76	SAMN06247886	clinical	cd_8_group_3364	cd_4_group_3255	cd_2_group_2907
PDT000182785.2	PDS000185595.76	SAMN06278771	clinical	cd_8_group_3364	cd_4_group_3255	cd_2_group_2907
PDT000330828.1	PDS000185595.76	SAMN09433615	clinical	cd_8_group_3364	cd_4_group_3255	cd_2_group_2907
PDT000477538.1	PDS000185595.76	SAMN11129395	clinical	cd_8_group_3364	cd_4_group_3255	cd_2_group_2907
PDT000804565.1	PDS000002596.165	SAMN15751226	clinical	cd_8_group_33640	-	-
PDT000807662.2	PDS000002596.165	SAMN15793050	clinical	cd_8_group_33640	-	-
PDT000804566.1	PDS000077501.79	SAMN15751228	clinical	cd_8_group_33641	cd_4_group_34115	cd_2_group_31882
PDT000804587.1	PDS000077501.79	SAMN15751260	clinical	cd_8_group_33641	cd_4_group_34115	cd_2_group_31882
PDT000804567.1	PDS000071797.10	SAMN15751222	clinical	cd_8_group_33642	cd_4_group_34116	cd_2_group_31883
PDT000837892.1	PDS000071797.10	SAMN16186569	clinical	cd_8_group_33642	cd_4_group_34116	cd_2_group_31883
PDT000839466.1	PDS000071797.10	SAMN16221624	clinical	cd_8_group_33642	cd_4_group_34116	cd_2_group_31883
PDT000957055.1	PDS000071797.10	SAMN17904018	clinical	cd_8_group_33642	cd_4_group_34116	cd_2_group_31883
PDT001145088.1	PDS000071797.10	SAMN22045472	clinical	cd_8_group_33642	cd_4_group_34116	cd_2_group_31883
PDT001168586.1	PDS000071797.10	SAMN22867122	clinical	cd_8_group_33642	cd_4_group_34116	cd_2_group_31883
PDT001197931.1	PDS000071797.10	SAMN23708023	environmental/other	cd_8_group_33642	cd_4_group_34116	cd_2_group_31883
PDT001242461.1	PDS000071797.10	SAMN25715984	environmental/other	cd_8_group_33642	cd_4_group_34116	cd_2_group_31883
PDT001316352.1	PDS000071797.10	SAMN28702404	clinical	cd_8_group_33642	cd_4_group_34116	cd_2_group_31883
PDT001356148.1	PDS000071797.10	SAMN29609537	clinical	cd_8_group_33642	cd_4_group_34116	cd_2_group_31883
PDT001866980.1	PDS000071797.10	SAMN37179661	clinical	cd_8_group_33642	cd_4_group_34116	cd_2_group_31883
PDT002186100.1	PDS000066960.3	SAMN41656332	clinical	cd_8_group_33643	cd_4_group_34117	-
PDT000804573.1	PDS000066960.3	SAMN15751258	clinical	cd_8_group_33643	cd_4_group_34117	cd_2_group_31884
PDT000807657.2	PDS000066960.3	SAMN15793051	clinical	cd_8_group_33643	cd_4_group_34117	cd_2_group_31884
PDT000804577.1	PDS000223632.40	SAMN15751245	clinical	cd_8_group_33644	cd_4_group_34118	cd_2_group_31885
PDT000807652.2	PDS000223632.40	SAMN15793042	clinical	cd_8_group_33644	cd_4_group_34118	cd_2_group_31885
PDT000817751.2	PDS000223632.40	SAMN15878462	clinical	cd_8_group_33644	cd_4_group_34118	cd_2_group_31885
PDT000869934.1	PDS000223632.40	SAMN16571829	clinical	cd_8_group_33644	cd_4_group_34118	cd_2_group_31885
PDT000873772.1	PDS000223632.40	SAMN16615595	clinical	cd_8_group_33644	cd_4_group_34118	cd_2_group_31885
PDT000804756.2	PDS000016575.54	SAMN15767903	clinical	cd_8_group_33645	cd_4_group_34119	-
PDT002498483.1	PDS000016575.54	SAMN45050059	clinical	cd_8_group_33645	cd_4_group_34119	cd_2_group_67690
PDT002507558.1	PDS000016575.54	SAMN45133677	clinical	cd_8_group_33645	cd_4_group_34119	cd_2_group_67690
PDT002556325.1	PDS000016575.54	SAMN46065247	clinical	cd_8_group_33645	cd_4_group_34119	cd_2_group_67690
PDT000804764.2	PDS000066755.3	SAMN15767886	clinical	cd_8_group_33646	-	-
PDT001728761.1	PDS000066755.3	SAMN35024623	clinical	cd_8_group_33646	-	-
PDT002164720.1	PDS000129577.19	SAMN41386093	clinical	cd_8_group_33647	-	-
PDT002812132.1	PDS000129577.19	SAMN49538878	environmental/other	cd_8_group_33647	-	-
PDT000804772.2	PDS000129577.19	SAMN15767878	clinical	cd_8_group_33647	cd_4_group_34121	-
PDT002125412.1	PDS000129577.19	SAMN40636145	clinical	cd_8_group_33647	cd_4_group_34121	-
PDT001537771.1	PDS000129577.19	SAMN32316466	clinical	cd_8_group_33647	cd_4_group_53210	-
PDT002222113.1	PDS000129577.19	SAMN41987087	clinical	cd_8_group_33647	cd_4_group_53210	cd_2_group_62634
PDT002222224.1	PDS000129577.19	SAMN41987113	clinical	cd_8_group_33647	cd_4_group_53210	cd_2_group_62634
PDT002729293.1	PDS000129577.19	SAMN48122145	clinical	cd_8_group_33647	cd_4_group_53210	cd_2_group_62634
PDT000804793.2	PDS000013849.73	SAMN15767927	clinical	cd_8_group_33648	-	-
PDT000935337.1	PDS000013849.73	SAMN17358733	clinical	cd_8_group_33648	cd_4_group_38067	cd_2_group_35720
PDT000940012.1	PDS000013849.73	SAMN17516888	clinical	cd_8_group_33648	cd_4_group_38067	cd_2_group_35720
PDT000805942.1	PDS000214890.109	SAMN15769304	environmental/other	cd_8_group_33649	-	-
PDT002695904.1	PDS000214890.109	SAMN47755732	environmental/other	cd_8_group_33649	-	-
PDT001289823.1	PDS000214890.109	SAMN27609587	environmental/other	cd_8_group_33649	cd_4_group_35123	-
PDT000849390.1	PDS000214890.109	SAMN16283076	clinical	cd_8_group_33649	cd_4_group_35123	cd_2_group_32905
PDT000908614.1	PDS000214890.109	SAMN17052371	environmental/other	cd_8_group_33649	cd_4_group_35123	cd_2_group_32905
PDT000918015.1	PDS000214890.109	SAMN17088994	clinical	cd_8_group_33649	cd_4_group_35123	cd_2_group_32905
PDT000984576.1	PDS000214890.109	SAMN18289356	clinical	cd_8_group_33649	cd_4_group_35123	cd_2_group_32905
PDT001042033.1	PDS000214890.109	SAMN19245904	clinical	cd_8_group_33649	cd_4_group_35123	cd_2_group_32905
PDT001160654.1	PDS000214890.109	SAMN22549195	environmental/other	cd_8_group_33649	cd_4_group_35123	cd_2_group_32905
PDT001308442.1	PDS000214890.109	SAMN28393521	environmental/other	cd_8_group_33649	cd_4_group_35123	cd_2_group_32905
PDT000054072.2	PDS000030052.8	SAMN03468928	clinical	cd_8_group_3365	cd_4_group_3256	cd_2_group_2908
PDT000054446.2	PDS000030052.8	SAMN03469702	clinical	cd_8_group_3365	cd_4_group_3256	cd_2_group_2908
PDT000805983.1	PDS000032022.4	SAMN15769351	clinical	cd_8_group_33650	-	-
PDT001735545.1	PDS000032022.4	SAMN35098215	clinical	cd_8_group_33650	-	-
PDT000806049.1	PDS000026869.531	SAMN15769396	clinical	cd_8_group_33651	-	-
PDT001760356.1	PDS000026869.531	SAMN21889897	NULL	cd_8_group_33651	-	-
PDT000806075.1	PDS000031877.18	SAMN15773515	environmental/other	cd_8_group_33652	cd_4_group_34126	cd_2_group_31891
PDT001523303.1	PDS000031877.18	SAMN32164246	clinical	cd_8_group_33652	cd_4_group_34126	cd_2_group_31891
PDT002558424.1	PDS000031877.18	SAMN46114385	environmental/other	cd_8_group_33652	cd_4_group_34126	cd_2_group_31891
PDT000806105.1	PDS000239639.11	SAMN15773390	clinical	cd_8_group_33653	cd_4_group_34128	-
PDT001110360.1	PDS000239639.11	SAMN20834737	environmental/other	cd_8_group_33653	cd_4_group_34128	-
PDT000806420.1	PDS000072268.2	SAMN15774179	environmental/other	cd_8_group_33654	cd_4_group_34129	cd_2_group_31893
PDT000844632.1	PDS000072268.2	SAMN16255239	clinical	cd_8_group_33654	cd_4_group_34129	cd_2_group_31893
PDT000806424.1	PDS000233288.11	SAMN15774191	environmental/other	cd_8_group_33655	-	-
PDT000806426.1	PDS000233288.11	SAMN15774192	environmental/other	cd_8_group_33655	cd_4_group_34130	-
PDT001149324.1	PDS000233288.11	SAMN22184007	environmental/other	cd_8_group_33655	cd_4_group_34130	cd_2_group_41080
PDT001149326.1	PDS000233288.11	SAMN22184005	environmental/other	cd_8_group_33655	cd_4_group_34130	cd_2_group_41080
PDT001484695.1	PDS000233288.11	SAMN31019096	environmental/other	cd_8_group_33655	cd_4_group_34130	cd_2_group_41080
PDT001011707.1	PDS000233288.11	SAMN18836830	environmental/other	cd_8_group_33655	cd_4_group_39583	-
PDT001222611.1	PDS000233288.11	SAMN24961102	environmental/other	cd_8_group_33655	cd_4_group_39583	-
PDT001306689.1	PDS000233288.11	SAMN28207035	environmental/other	cd_8_group_33655	cd_4_group_39583	-
PDT002125606.1	PDS000233288.11	SAMN40645425	environmental/other	cd_8_group_33655	cd_4_group_39583	-
PDT001140466.1	PDS000233288.11	SAMN21854873	environmental/other	cd_8_group_33655	cd_4_group_39583	cd_2_group_40757
PDT001306932.1	PDS000233288.11	SAMN28209216	environmental/other	cd_8_group_33655	cd_4_group_39583	cd_2_group_40757
PDT001306933.1	PDS000233288.11	SAMN28209215	environmental/other	cd_8_group_33655	cd_4_group_39583	cd_2_group_40757
PDT002192464.1	PDS000001865.1027	SAMN41747513	clinical	cd_8_group_33656	-	-
PDT000806437.1	PDS000001865.1027	SAMN15774905	clinical	cd_8_group_33656	cd_4_group_34132	cd_2_group_31896
PDT000814546.1	PDS000001865.1027	SAMN15846056	clinical	cd_8_group_33656	cd_4_group_34132	cd_2_group_31896
PDT001807549.1	PDS000001865.1027	SAMN36273902	clinical	cd_8_group_33656	cd_4_group_56664	cd_2_group_54628
PDT001854945.1	PDS000001865.1027	SAMN37050505	clinical	cd_8_group_33656	cd_4_group_56664	cd_2_group_54628
PDT000806447.1	PDS000032705.1486	SAMN15774885	clinical	cd_8_group_33657	-	-
PDT001065373.1	PDS000032705.1486	SAMN19645654	clinical	cd_8_group_33657	-	-
PDT000806450.1	PDS000066846.12	SAMN15774971	clinical	cd_8_group_33658	cd_4_group_34133	cd_2_group_31897
PDT000905358.1	PDS000066846.12	SAMN17015228	clinical	cd_8_group_33658	cd_4_group_34133	cd_2_group_31897
PDT000806464.1	PDS000071831.1	SAMN15775000	clinical	cd_8_group_33659	cd_4_group_34134	cd_2_group_31898
PDT000838437.1	PDS000071831.1	SAMN16200506	clinical	cd_8_group_33659	cd_4_group_34134	cd_2_group_31898
PDT000054078.2	PDS000030927.5	SAMN03468934	clinical	cd_8_group_3366	cd_4_group_3258	cd_2_group_2910
PDT000054286.2	PDS000030927.5	SAMN03469143	clinical	cd_8_group_3366	cd_4_group_3258	cd_2_group_2910
PDT000054519.2	PDS000030927.5	SAMN03469797	clinical	cd_8_group_3366	cd_4_group_3258	cd_2_group_2910
PDT000059844.3	PDS000030927.5	SAMN03480308	clinical	cd_8_group_3366	cd_4_group_3258	cd_2_group_2910
PDT000806467.1	PDS000066854.8	SAMN15774984	clinical	cd_8_group_33660	cd_4_group_34135	cd_2_group_31899
PDT000829715.1	PDS000066854.8	SAMN16055760	clinical	cd_8_group_33660	cd_4_group_34135	cd_2_group_31899
PDT000806470.1	PDS000032395.605	SAMN15774986	clinical	cd_8_group_33661	cd_4_group_34137	cd_2_group_31901
PDT000806478.1	PDS000032395.605	SAMN15775067	clinical	cd_8_group_33661	cd_4_group_34137	cd_2_group_31901
PDT001398173.1	PDS000032395.605	SAMN30498467	clinical	cd_8_group_33661	cd_4_group_34137	cd_2_group_31901
PDT002009732.1	PDS000032395.605	SAMN38467007	clinical	cd_8_group_33661	cd_4_group_34137	cd_2_group_31901
PDT002050841.1	PDS000032395.605	SAMN39333891	clinical	cd_8_group_33661	cd_4_group_34137	cd_2_group_31901
PDT002170694.1	PDS000032395.605	SAMN41457904	clinical	cd_8_group_33661	cd_4_group_34137	cd_2_group_31901
PDT002181369.1	PDS000032395.605	SAMN41592286	clinical	cd_8_group_33661	cd_4_group_34137	cd_2_group_31901
PDT000806474.1	PDS000026970.1233	SAMN15775076	clinical	cd_8_group_33662	cd_4_group_34138	-
PDT002882967.1	PDS000026970.1233	SAMN50622244	clinical	cd_8_group_33662	cd_4_group_34138	-
PDT000806479.1	PDS000029636.1094	SAMN15775069	clinical	cd_8_group_33663	cd_4_group_34139	cd_2_group_31902
PDT000816361.1	PDS000029636.1094	SAMN15858994	clinical	cd_8_group_33663	cd_4_group_34139	cd_2_group_31902
PDT000806487.1	PDS000032635.186	SAMN15775266	clinical	cd_8_group_33664	cd_4_group_34140	cd_2_group_31903
PDT000817521.1	PDS000032635.186	SAMN15878320	clinical	cd_8_group_33664	cd_4_group_34140	cd_2_group_31903
PDT001090165.1	PDS000013853.355	SAMN20244065	clinical	cd_8_group_33665	-	-
PDT002393305.1	PDS000013853.355	SAMN43942755	clinical	cd_8_group_33665	-	-
PDT000806490.1	PDS000013853.355	SAMN15775273	clinical	cd_8_group_33665	cd_4_group_34141	cd_2_group_31904
PDT000806504.1	PDS000013853.355	SAMN15775383	clinical	cd_8_group_33665	cd_4_group_34141	cd_2_group_31904
PDT000806511.1	PDS000127718.470	SAMN15775555	clinical	cd_8_group_33666	cd_4_group_34143	cd_2_group_31907
PDT000817333.1	PDS000127718.470	SAMN15872257	clinical	cd_8_group_33666	cd_4_group_34143	cd_2_group_31907
PDT000806529.1	PDS000066853.1	SAMN15775568	clinical	cd_8_group_33667	cd_4_group_34145	cd_2_group_31910
PDT000806541.1	PDS000066853.1	SAMN15775569	clinical	cd_8_group_33667	cd_4_group_34145	cd_2_group_31910
PDT001075763.1	PDS000206467.16	SAMN19812518	clinical	cd_8_group_33668	-	-
PDT001323085.1	PDS000206467.16	SAMN28885440	environmental/other	cd_8_group_33668	-	-
PDT001438653.1	PDS000206467.16	SAMN31107800	clinical	cd_8_group_33668	-	-
PDT002557981.1	PDS000206467.16	SAMN46107066	clinical	cd_8_group_33668	-	-
PDT000847490.1	PDS000206467.16	SAMN16262312	clinical	cd_8_group_33668	cd_4_group_34146	-
PDT001090753.1	PDS000206467.16	SAMN20285810	clinical	cd_8_group_33668	cd_4_group_34146	-
PDT000806538.1	PDS000206467.16	SAMN15775575	clinical	cd_8_group_33668	cd_4_group_34146	cd_2_group_31911
PDT000833526.1	PDS000206467.16	SAMN16090072	clinical	cd_8_group_33668	cd_4_group_34146	cd_2_group_31911
PDT000847494.1	PDS000206467.16	SAMN16262310	clinical	cd_8_group_33668	cd_4_group_34146	cd_2_group_31911
PDT000862773.1	PDS000206467.16	SAMN16452080	clinical	cd_8_group_33668	cd_4_group_34146	cd_2_group_31911
PDT000881106.1	PDS000206467.16	SAMN16687573	clinical	cd_8_group_33668	cd_4_group_34146	cd_2_group_31911
PDT000892049.1	PDS000206467.16	SAMN16816284	clinical	cd_8_group_33668	cd_4_group_34146	cd_2_group_31911
PDT000965931.1	PDS000206467.16	SAMN17919491	clinical	cd_8_group_33668	cd_4_group_34146	cd_2_group_31911
PDT000983279.1	PDS000206467.16	SAMN18205004	clinical	cd_8_group_33668	cd_4_group_34146	cd_2_group_31911
PDT001023593.1	PDS000206467.16	SAMN19102633	clinical	cd_8_group_33668	cd_4_group_34146	cd_2_group_31911
PDT001052698.1	PDS000206467.16	SAMN19459874	clinical	cd_8_group_33668	cd_4_group_34146	cd_2_group_31911
PDT001109733.1	PDS000206467.16	SAMN20812194	clinical	cd_8_group_33668	cd_4_group_34146	cd_2_group_31911
PDT000902998.1	PDS000032601.85	SAMN16989554	clinical	cd_8_group_33669	-	-
PDT001120824.1	PDS000032601.85	SAMN21162548	environmental/other	cd_8_group_33669	-	-
PDT001380121.1	PDS000032601.85	SAMN30196099	environmental/other	cd_8_group_33669	-	-
PDT001391394.1	PDS000032601.85	SAMN30351428	clinical	cd_8_group_33669	-	-
PDT001488813.1	PDS000032601.85	SAMN31791955	clinical	cd_8_group_33669	-	-
PDT001791049.1	PDS000032601.85	SAMN35989712	clinical	cd_8_group_33669	-	-
PDT001952159.1	PDS000032601.85	SAMN37929726	environmental/other	cd_8_group_33669	-	-
PDT002019387.1	PDS000032601.85	SAMN38695021	clinical	cd_8_group_33669	-	-
PDT002325204.1	PDS000032601.85	SAMN43209018	clinical	cd_8_group_33669	-	-
PDT002516804.1	PDS000032601.85	SAMN45208796	environmental/other	cd_8_group_33669	-	-
PDT002888158.1	PDS000032601.85	SAMN50684168	clinical	cd_8_group_33669	-	-
PDT000976843.1	PDS000032601.85	SAMN18098650	environmental/other	cd_8_group_33669	cd_4_group_34148	-
PDT000806592.1	PDS000032601.85	SAMN15775865	clinical	cd_8_group_33669	cd_4_group_34148	cd_2_group_31912
PDT000872747.1	PDS000032601.85	SAMN16597388	environmental/other	cd_8_group_33669	cd_4_group_34148	cd_2_group_31912
PDT000880544.1	PDS000032601.85	SAMN16676938	clinical	cd_8_group_33669	cd_4_group_34148	cd_2_group_31912
PDT001329327.1	PDS000032601.85	SAMN29096830	clinical	cd_8_group_33669	cd_4_group_34148	cd_2_group_31912
PDT001044739.1	PDS000032601.85	SAMN19296152	environmental/other	cd_8_group_33669	cd_4_group_34148	cd_2_group_37834
PDT001058324.1	PDS000032601.85	SAMN19514764	environmental/other	cd_8_group_33669	cd_4_group_34148	cd_2_group_37834
PDT000054089.2	PDS000031211.1	SAMN03468945	clinical	cd_8_group_3367	-	-
PDT000099422.2	PDS000031211.1	SAMN04363553	clinical	cd_8_group_3367	-	-
PDT000806639.1	PDS000029636.1094	SAMN15775947	clinical	cd_8_group_33670	-	-
PDT000870672.1	PDS000029636.1094	SAMN16582018	clinical	cd_8_group_33670	-	-
PDT000858804.1	PDS000029636.1094	SAMN16399061	clinical	cd_8_group_33671	-	-
PDT001109694.1	PDS000029636.1094	SAMN20811244	clinical	cd_8_group_33671	-	-
PDT001121173.1	PDS000029636.1094	SAMN21170813	clinical	cd_8_group_33671	-	-
PDT001892010.1	PDS000029636.1094	SAMN37456489	environmental/other	cd_8_group_33671	-	-
PDT000806640.1	PDS000029636.1094	SAMN15775945	clinical	cd_8_group_33671	cd_4_group_34149	-
PDT000850743.1	PDS000029636.1094	SAMN16294484	clinical	cd_8_group_33671	cd_4_group_34149	-
PDT001056521.1	PDS000029636.1094	SAMN19487699	clinical	cd_8_group_33671	cd_4_group_34149	-
PDT002262598.1	PDS000029636.1094	SAMN42741294	clinical	cd_8_group_33671	cd_4_group_34149	-
PDT002292583.1	PDS000029636.1094	SAMN43036683	clinical	cd_8_group_33671	cd_4_group_49621	-
PDT002408692.1	PDS000029636.1094	SAMN44113461	clinical	cd_8_group_33671	cd_4_group_49621	-
PDT001386973.1	PDS000029636.1094	SAMN30282705	clinical	cd_8_group_33671	cd_4_group_49621	cd_2_group_47315
PDT001386974.1	PDS000029636.1094	SAMN30282691	clinical	cd_8_group_33671	cd_4_group_49621	cd_2_group_47315
PDT000806658.1	PDS000027914.74	SAMN15775953	clinical	cd_8_group_33672	cd_4_group_34150	cd_2_group_31913
PDT001203523.1	PDS000027914.74	SAMN24103473	clinical	cd_8_group_33672	cd_4_group_34150	cd_2_group_31913
PDT001126345.1	PDS000013868.638	SAMN21367301	clinical	cd_8_group_33673	-	-
PDT000806684.1	PDS000013868.638	SAMN15776558	clinical	cd_8_group_33673	cd_4_group_34152	-
PDT001135754.1	PDS000013868.638	SAMN21548620	clinical	cd_8_group_33673	cd_4_group_34152	-
PDT001470158.1	PDS000013868.638	SAMN31509583	clinical	cd_8_group_33673	cd_4_group_34152	-
PDT001102176.1	PDS000013868.638	SAMN20525761	clinical	cd_8_group_33673	cd_4_group_41604	-
PDT001446363.1	PDS000013868.638	SAMN31208453	clinical	cd_8_group_33673	cd_4_group_41604	-
PDT002276993.1	PDS000013868.638	SAMN42920165	clinical	cd_8_group_33673	cd_4_group_41604	-
PDT000806685.1	PDS000004395.672	SAMN15776553	clinical	cd_8_group_33674	cd_4_group_34153	cd_2_group_31915
PDT000814203.1	PDS000004395.672	SAMN15832318	clinical	cd_8_group_33674	cd_4_group_34153	cd_2_group_31915
PDT000806694.1	PDS000201938.72	SAMN15776155	environmental/other	cd_8_group_33675	cd_4_group_34154	cd_2_group_31916
PDT000830209.1	PDS000201938.72	SAMN16069856	environmental/other	cd_8_group_33675	cd_4_group_34154	cd_2_group_31916
PDT000806699.1	PDS000032757.48	SAMN15776156	environmental/other	cd_8_group_33676	-	-
PDT000954286.1	PDS000032757.48	SAMN17868387	environmental/other	cd_8_group_33676	-	-
PDT001215476.1	PDS000032757.48	SAMN24592218	environmental/other	cd_8_group_33676	-	-
PDT000806700.1	PDS000066950.1	SAMN15776590	clinical	cd_8_group_33677	cd_4_group_34155	cd_2_group_31917
PDT000808660.1	PDS000066950.1	SAMN15804001	clinical	cd_8_group_33677	cd_4_group_34155	cd_2_group_31917
PDT000806727.1	PDS000027271.19	SAMN15776170	environmental/other	cd_8_group_33678	cd_4_group_34159	cd_2_group_31921
PDT000806729.1	PDS000027271.19	SAMN15776171	environmental/other	cd_8_group_33678	cd_4_group_34159	cd_2_group_31921
PDT000806824.1	PDS000164605.2	SAMN15776790	clinical	cd_8_group_33679	-	-
PDT001962272.1	PDS000164605.2	SAMN38037301	clinical	cd_8_group_33679	-	-
PDT000054092.2	PDS000241216.6	SAMN03468948	clinical	cd_8_group_3368	cd_4_group_3260	-
PDT001518432.1	PDS000241216.6	SAMN31360341	clinical	cd_8_group_3368	cd_4_group_3260	-
PDT001518433.1	PDS000241216.6	SAMN31360340	clinical	cd_8_group_3368	cd_4_group_3260	cd_2_group_50754
PDT002306398.1	PDS000241216.6	SAMN35670719	clinical	cd_8_group_3368	cd_4_group_3260	cd_2_group_50754
PDT001295715.1	PDS000026720.116	SAMN27958104	environmental/other	cd_8_group_33680	-	-
PDT001298431.1	PDS000026720.116	SAMN28053972	clinical	cd_8_group_33680	-	-
PDT001324695.1	PDS000026720.116	SAMN28905523	environmental/other	cd_8_group_33680	-	-
PDT001356739.1	PDS000026720.116	SAMN29632432	environmental/other	cd_8_group_33680	-	-
PDT001368436.1	PDS000026720.116	SAMN29923746	environmental/other	cd_8_group_33680	-	-
PDT001396609.1	PDS000026720.116	SAMN30468148	environmental/other	cd_8_group_33680	-	-
PDT001541970.1	PDS000026720.116	SAMN32349960	environmental/other	cd_8_group_33680	-	-
PDT001924178.1	PDS000026720.116	SAMN37710862	environmental/other	cd_8_group_33680	-	-
PDT001949012.1	PDS000026720.116	SAMN37906735	clinical	cd_8_group_33680	-	-
PDT001949256.1	PDS000026720.116	SAMN37909543	environmental/other	cd_8_group_33680	-	-
PDT002035056.1	PDS000026720.116	SAMN38911107	clinical	cd_8_group_33680	-	-
PDT002118635.1	PDS000026720.116	SAMN40555503	environmental/other	cd_8_group_33680	-	-
PDT002134376.1	PDS000026720.116	SAMN40871975	environmental/other	cd_8_group_33680	-	-
PDT002138575.1	PDS000026720.116	SAMN40973605	environmental/other	cd_8_group_33680	-	-
PDT002145863.1	PDS000026720.116	SAMN41072717	environmental/other	cd_8_group_33680	-	-
PDT002182296.1	PDS000026720.116	SAMN41604275	clinical	cd_8_group_33680	-	-
PDT002240402.1	PDS000026720.116	SAMN42335181	clinical	cd_8_group_33680	-	-
PDT002402993.1	PDS000026720.116	SAMN44028076	environmental/other	cd_8_group_33680	-	-
PDT002432140.1	PDS000026720.116	SAMN44459128	environmental/other	cd_8_group_33680	-	-
PDT002662454.1	PDS000026720.116	SAMN47288858	environmental/other	cd_8_group_33680	-	-
PDT002812614.1	PDS000026720.116	SAMN49569155	environmental/other	cd_8_group_33680	-	-
PDT000806840.1	PDS000026720.116	SAMN15776796	clinical	cd_8_group_33680	cd_4_group_34162	-
PDT001151553.1	PDS000026720.116	SAMN22328871	clinical	cd_8_group_33680	cd_4_group_34162	-
PDT001700954.1	PDS000026720.116	SAMN34361167	environmental/other	cd_8_group_33680	cd_4_group_44564	-
PDT002134500.1	PDS000026720.116	SAMN40873265	environmental/other	cd_8_group_33680	cd_4_group_44564	-
PDT002186539.1	PDS000026720.116	SAMN41659643	environmental/other	cd_8_group_33680	cd_4_group_44564	-
PDT001177696.1	PDS000026720.116	SAMN23244487	environmental/other	cd_8_group_33680	cd_4_group_44564	cd_2_group_42095
PDT001204726.1	PDS000026720.116	SAMN24144310	environmental/other	cd_8_group_33680	cd_4_group_44564	cd_2_group_42095
PDT001759934.1	PDS000026720.116	SAMN35440922	clinical	cd_8_group_33680	cd_4_group_44564	cd_2_group_42095
PDT001280665.1	PDS000026720.116	SAMN27413137	environmental/other	cd_8_group_33680	cd_4_group_44564	cd_2_group_44484
PDT001655766.1	PDS000026720.116	SAMN33699631	environmental/other	cd_8_group_33680	cd_4_group_44564	cd_2_group_44484
PDT001207210.1	PDS000026720.116	SAMN24247046	environmental/other	cd_8_group_33680	cd_4_group_45261	cd_2_group_42789
PDT001763383.1	PDS000026720.116	SAMN35448784	environmental/other	cd_8_group_33680	cd_4_group_45261	cd_2_group_42789
PDT002879440.1	PDS000026720.116	SAMN50560643	clinical	cd_8_group_33680	cd_4_group_45261	cd_2_group_42789
PDT001208598.1	PDS000026720.116	SAMN24280603	environmental/other	cd_8_group_33680	cd_4_group_45299	-
PDT001212207.1	PDS000026720.116	SAMN24431929	environmental/other	cd_8_group_33680	cd_4_group_45299	-
PDT001427137.1	PDS000026720.116	SAMN30935331	clinical	cd_8_group_33680	cd_4_group_51031	cd_2_group_48781
PDT001870786.1	PDS000026720.116	SAMN37232338	clinical	cd_8_group_33680	cd_4_group_51031	cd_2_group_48781
PDT002680385.1	PDS000026720.116	SAMN47518728	environmental/other	cd_8_group_33680	cd_4_group_66343	-
PDT002816438.1	PDS000026720.116	SAMN49683981	clinical	cd_8_group_33680	cd_4_group_66343	-
PDT002352011.1	PDS000026720.116	SAMN43465863	environmental/other	cd_8_group_33680	cd_4_group_66343	cd_2_group_65074
PDT002364742.1	PDS000026720.116	SAMN43513403	environmental/other	cd_8_group_33680	cd_4_group_66343	cd_2_group_65074
PDT002364750.1	PDS000026720.116	SAMN43513381	environmental/other	cd_8_group_33680	cd_4_group_66343	cd_2_group_65074
PDT002364775.1	PDS000026720.116	SAMN43513325	environmental/other	cd_8_group_33680	cd_4_group_66343	cd_2_group_65074
PDT002372353.1	PDS000026720.116	SAMN43547958	environmental/other	cd_8_group_33680	cd_4_group_66343	cd_2_group_65074
PDT002668251.1	PDS000026720.116	SAMN47345787	environmental/other	cd_8_group_33680	cd_4_group_70475	-
PDT002763213.1	PDS000026720.116	SAMN48411979	environmental/other	cd_8_group_33680	cd_4_group_70475	-
PDT002768533.1	PDS000026720.116	SAMN48507223	environmental/other	cd_8_group_33680	cd_4_group_70475	cd_2_group_70374
PDT002905195.1	PDS000026720.116	SAMN50927819	environmental/other	cd_8_group_33680	cd_4_group_70475	cd_2_group_70374
PDT000806849.1	PDS000030981.195	SAMN15776841	environmental/other	cd_8_group_33681	-	-
PDT001456571.1	PDS000030981.195	SAMN31373082	environmental/other	cd_8_group_33681	-	-
PDT002842438.1	PDS000030981.195	SAMN50091429	environmental/other	cd_8_group_33681	-	-
PDT001912816.1	PDS000030981.195	SAMN37661201	environmental/other	cd_8_group_33681	cd_4_group_58739	-
PDT002144190.1	PDS000030981.195	SAMN41049021	environmental/other	cd_8_group_33681	cd_4_group_58739	-
PDT000806868.1	PDS000009785.73	SAMN15776888	environmental/other	cd_8_group_33682	-	-
PDT001821087.1	PDS000009785.73	SAMN36502611	environmental/other	cd_8_group_33682	-	-
PDT000984706.1	PDS000083213.4	SAMN18290664	clinical	cd_8_group_33683	-	-
PDT001130602.1	PDS000083213.4	SAMN21439515	clinical	cd_8_group_33683	-	-
PDT000806921.1	PDS000083213.4	SAMN15777503	clinical	cd_8_group_33683	cd_4_group_34164	cd_2_group_31926
PDT001249519.1	PDS000083213.4	SAMN25943158	clinical	cd_8_group_33683	cd_4_group_34164	cd_2_group_31926
PDT000806940.1	PDS000083026.1	SAMN15777507	clinical	cd_8_group_33684	cd_4_group_34165	cd_2_group_31928
PDT000980697.1	PDS000083026.1	SAMEA5532822	NULL	cd_8_group_33684	cd_4_group_34165	cd_2_group_31928
PDT000807311.1	PDS000032537.108	SAMN15786607	clinical	cd_8_group_33685	-	-
PDT001048687.1	PDS000032537.108	SAMN19369431	clinical	cd_8_group_33685	-	-
PDT000807314.1	PDS000216718.134	SAMN15786590	clinical	cd_8_group_33686	-	-
PDT000871753.1	PDS000216718.134	SAMN16589029	clinical	cd_8_group_33686	-	-
PDT000807317.1	PDS000001281.107	SAMN15786594	clinical	cd_8_group_33687	cd_4_group_34167	cd_2_group_31932
PDT000816301.1	PDS000001281.107	SAMN15858665	clinical	cd_8_group_33687	cd_4_group_34167	cd_2_group_31932
PDT000807333.1	PDS000002099.600	SAMN15789270	clinical	cd_8_group_33688	cd_4_group_34168	cd_2_group_31933
PDT001966413.1	PDS000002099.600	SAMN38082661	clinical	cd_8_group_33688	cd_4_group_34168	cd_2_group_31933
PDT002371460.1	PDS000002099.600	SAMN43545743	clinical	cd_8_group_33688	cd_4_group_34168	cd_2_group_31933
PDT000807361.1	PDS000030237.1607	SAMN15786812	clinical	cd_8_group_33689	cd_4_group_34169	cd_2_group_31934
PDT001306682.1	PDS000030237.1607	SAMN28207050	clinical	cd_8_group_33689	cd_4_group_34169	cd_2_group_31934
PDT001306715.1	PDS000030237.1607	SAMN28207049	clinical	cd_8_group_33689	cd_4_group_34169	cd_2_group_31934
PDT000054095.2	PDS000168435.65	SAMN03468951	clinical	cd_8_group_3369	-	-
PDT000056924.2	PDS000168435.65	SAMN03477438	clinical	cd_8_group_3369	-	-
PDT000230475.2	PDS000168435.65	SAMN07432244	clinical	cd_8_group_3369	cd_4_group_11666	cd_2_group_10539
PDT000315680.1	PDS000168435.65	SAMN09214703	clinical	cd_8_group_3369	cd_4_group_11666	cd_2_group_10539
PDT000320967.1	PDS000168435.65	SAMN09276847	clinical	cd_8_group_3369	cd_4_group_11666	cd_2_group_10539
PDT000328222.1	PDS000168435.65	SAMN09396658	clinical	cd_8_group_3369	cd_4_group_11666	cd_2_group_10539
PDT000329494.1	PDS000168435.65	SAMN09423100	clinical	cd_8_group_3369	cd_4_group_11666	cd_2_group_10539
PDT000332236.1	PDS000168435.65	SAMN09444291	clinical	cd_8_group_3369	cd_4_group_11666	cd_2_group_10539
PDT000334740.1	PDS000168435.65	SAMN09474936	clinical	cd_8_group_3369	cd_4_group_11666	cd_2_group_10539
PDT000338012.1	PDS000168435.65	SAMN09504309	clinical	cd_8_group_3369	cd_4_group_11666	cd_2_group_10539
PDT000340255.1	PDS000168435.65	SAMN09531060	clinical	cd_8_group_3369	cd_4_group_11666	cd_2_group_10539
PDT000464824.1	PDS000168435.65	SAMN10907471	clinical	cd_8_group_3369	cd_4_group_11666	cd_2_group_10539
PDT000464839.1	PDS000168435.65	SAMN10907503	clinical	cd_8_group_3369	cd_4_group_11666	cd_2_group_10539
PDT000464929.1	PDS000168435.65	SAMN10907598	clinical	cd_8_group_3369	cd_4_group_11666	cd_2_group_10539
PDT000466242.1	PDS000168435.65	SAMN10959257	clinical	cd_8_group_3369	cd_4_group_11666	cd_2_group_10539
PDT000230478.2	PDS000168435.65	SAMN07432970	clinical	cd_8_group_3369	cd_4_group_11668	cd_2_group_10541
PDT000241244.2	PDS000168435.65	SAMN07629524	clinical	cd_8_group_3369	cd_4_group_11668	cd_2_group_10541
PDT000311831.2	PDS000168435.65	SAMN09075323	clinical	cd_8_group_3369	cd_4_group_11668	cd_2_group_10541
PDT000317259.1	PDS000168435.65	SAMN09228599	clinical	cd_8_group_3369	cd_4_group_11668	cd_2_group_10541
PDT000321022.1	PDS000168435.65	SAMN09277839	clinical	cd_8_group_3369	cd_4_group_11668	cd_2_group_10541
PDT000326362.1	PDS000168435.65	SAMN09387909	clinical	cd_8_group_3369	cd_4_group_11668	cd_2_group_10541
PDT000326364.1	PDS000168435.65	SAMN09387915	clinical	cd_8_group_3369	cd_4_group_11668	cd_2_group_10541
PDT000327656.1	PDS000168435.65	SAMN09388961	clinical	cd_8_group_3369	cd_4_group_11668	cd_2_group_10541
PDT000328253.1	PDS000168435.65	SAMN09396682	clinical	cd_8_group_3369	cd_4_group_11668	cd_2_group_10541
PDT000328716.1	PDS000168435.65	SAMN09403058	clinical	cd_8_group_3369	cd_4_group_11668	cd_2_group_10541
PDT000329725.1	PDS000168435.65	SAMN09426961	clinical	cd_8_group_3369	cd_4_group_11668	cd_2_group_10541
PDT000331024.1	PDS000168435.65	SAMN09433813	clinical	cd_8_group_3369	cd_4_group_11668	cd_2_group_10541
PDT000331737.1	PDS000168435.65	SAMN09435024	clinical	cd_8_group_3369	cd_4_group_11668	cd_2_group_10541
PDT000334113.1	PDS000168435.65	SAMN09469286	clinical	cd_8_group_3369	cd_4_group_11668	cd_2_group_10541
PDT000336345.1	PDS000168435.65	SAMN09484337	clinical	cd_8_group_3369	cd_4_group_11668	cd_2_group_10541
PDT000338614.1	PDS000168435.65	SAMN09516240	clinical	cd_8_group_3369	cd_4_group_11668	cd_2_group_10541
PDT000339104.1	PDS000168435.65	SAMN09520728	clinical	cd_8_group_3369	cd_4_group_11668	cd_2_group_10541
PDT000340256.1	PDS000168435.65	SAMN09531057	clinical	cd_8_group_3369	cd_4_group_11668	cd_2_group_10541
PDT000341212.1	PDS000168435.65	SAMN09566266	clinical	cd_8_group_3369	cd_4_group_11668	cd_2_group_10541
PDT000342697.1	PDS000168435.65	SAMN09628540	clinical	cd_8_group_3369	cd_4_group_11668	cd_2_group_10541
PDT000380596.1	PDS000168435.65	SAMN10087126	clinical	cd_8_group_3369	cd_4_group_11668	cd_2_group_10541
PDT000416492.1	PDS000168435.65	SAMN10581794	clinical	cd_8_group_3369	cd_4_group_11668	cd_2_group_10541
PDT000457578.1	PDS000168435.65	SAMN10854975	clinical	cd_8_group_3369	cd_4_group_11668	cd_2_group_10541
PDT000457608.1	PDS000168435.65	SAMN10855057	clinical	cd_8_group_3369	cd_4_group_11668	cd_2_group_10541
PDT000458040.1	PDS000168435.65	SAMN10866984	clinical	cd_8_group_3369	cd_4_group_11668	cd_2_group_10541
PDT000458199.1	PDS000168435.65	SAMN10867312	clinical	cd_8_group_3369	cd_4_group_11668	cd_2_group_10541
PDT000458230.1	PDS000168435.65	SAMN10867344	clinical	cd_8_group_3369	cd_4_group_11668	cd_2_group_10541
PDT000458555.1	PDS000168435.65	SAMN10867931	clinical	cd_8_group_3369	cd_4_group_11668	cd_2_group_10541
PDT000458562.1	PDS000168435.65	SAMN10867938	clinical	cd_8_group_3369	cd_4_group_11668	cd_2_group_10541
PDT000464742.1	PDS000168435.65	SAMN10905401	clinical	cd_8_group_3369	cd_4_group_11668	cd_2_group_10541
PDT000466295.1	PDS000168435.65	SAMN10959304	clinical	cd_8_group_3369	cd_4_group_11668	cd_2_group_10541
PDT000807376.1	PDS000032823.15	SAMN15786826	clinical	cd_8_group_33690	cd_4_group_34170	cd_2_group_31936
PDT000808038.1	PDS000032823.15	SAMN15802407	clinical	cd_8_group_33690	cd_4_group_34170	cd_2_group_31936
PDT000807381.1	PDS000055129.14	SAMN15786821	clinical	cd_8_group_33691	cd_4_group_34171	cd_2_group_31937
PDT000863987.1	PDS000055129.14	SAMN16489429	clinical	cd_8_group_33691	cd_4_group_34171	cd_2_group_31937
PDT000807404.1	PDS000032550.75	SAMN15786862	clinical	cd_8_group_33692	-	-
PDT000873945.1	PDS000032550.75	SAMN16617506	clinical	cd_8_group_33692	-	-
PDT001517640.1	PDS000032550.75	SAMN32116147	environmental/other	cd_8_group_33692	-	-
PDT000807417.1	PDS000032705.1486	SAMN15788929	clinical	cd_8_group_33693	cd_4_group_34174	cd_2_group_31941
PDT000997551.1	PDS000032705.1486	SAMN18606720	clinical	cd_8_group_33693	cd_4_group_34174	cd_2_group_31941
PDT000807443.1	PDS000066899.8	SAMN15791691	clinical	cd_8_group_33694	cd_4_group_34175	-
PDT001133885.1	PDS000066899.8	SAMN21524648	clinical	cd_8_group_33694	cd_4_group_34175	-
PDT000807484.1	PDS000060893.2	SAMN15661694	environmental/other	cd_8_group_33695	-	-
PDT000807500.1	PDS000060893.2	SAMN15661678	environmental/other	cd_8_group_33695	-	-
PDT000807492.1	PDS000032503.105	SAMN15661685	environmental/other	cd_8_group_33696	cd_4_group_34178	cd_2_group_31944
PDT000807494.1	PDS000032503.105	SAMN15661684	environmental/other	cd_8_group_33696	cd_4_group_34178	cd_2_group_31944
PDT000807509.1	PDS000172531.1	SAMN15683642	clinical	cd_8_group_33697	cd_4_group_34179	cd_2_group_31945
PDT001760361.1	PDS000172531.1	SAMN21889892	NULL	cd_8_group_33697	cd_4_group_34179	cd_2_group_31945
PDT000807545.1	PDS000026970.1233	SAMN15792873	clinical	cd_8_group_33698	-	-
PDT001175885.1	PDS000026970.1233	SAMN23181412	clinical	cd_8_group_33698	-	-
PDT002100834.1	PDS000026970.1233	SAMN40296481	clinical	cd_8_group_33698	-	-
PDT000807546.1	PDS000032705.1486	SAMN15792867	clinical	cd_8_group_33699	cd_4_group_34181	cd_2_group_31946
PDT000820452.1	PDS000032705.1486	SAMN15900659	clinical	cd_8_group_33699	cd_4_group_34181	cd_2_group_31946
PDT000450735.1	PDS000223632.40	SAMEA104280046	NULL	cd_8_group_337	-	-
PDT000002037.7	PDS000223632.40	SAMN02367653	environmental/other	cd_8_group_337	cd_4_group_291	cd_2_group_246
PDT000002038.7	PDS000223632.40	SAMN02367654	environmental/other	cd_8_group_337	cd_4_group_291	cd_2_group_246
PDT000127622.2	PDS000223632.40	SAMN03470056	environmental/other	cd_8_group_337	cd_4_group_291	cd_2_group_246
PDT000436941.1	PDS000223632.40	SAMEA788711	NULL	cd_8_group_337	cd_4_group_291	cd_2_group_246
PDT000945424.1	PDS000223632.40	SAMN17506945	NULL	cd_8_group_337	cd_4_group_291	cd_2_group_246
PDT000054099.2	PDS000031188.1	SAMN03468955	environmental/other	cd_8_group_3370	cd_4_group_3261	cd_2_group_2913
PDT000054686.2	PDS000031188.1	SAMN03469975	environmental/other	cd_8_group_3370	cd_4_group_3261	cd_2_group_2913
PDT000807590.1	PDS000029951.161	SAMN15793488	clinical	cd_8_group_33700	cd_4_group_34182	cd_2_group_31947
PDT000849023.1	PDS000029951.161	SAMN16282777	clinical	cd_8_group_33700	cd_4_group_34182	cd_2_group_31947
PDT000807610.1	PDS000066913.6	SAMN15793508	clinical	cd_8_group_33701	-	-
PDT001110615.1	PDS000066913.6	SAMN20839045	clinical	cd_8_group_33701	-	-
PDT000807710.1	PDS000170456.3	SAMN15800754	clinical	cd_8_group_33702	-	-
PDT002035132.1	PDS000170456.3	SAMN38912733	clinical	cd_8_group_33702	cd_4_group_60290	-
PDT002044616.1	PDS000170456.3	SAMN39224040	clinical	cd_8_group_33702	cd_4_group_60290	cd_2_group_58667
PDT002077774.1	PDS000170456.3	SAMN39936070	clinical	cd_8_group_33702	cd_4_group_60290	cd_2_group_58667
PDT000807713.1	PDS000028668.31	SAMN15800746	clinical	cd_8_group_33703	-	-
PDT000816183.1	PDS000028668.31	SAMN15856608	clinical	cd_8_group_33703	-	-
PDT000807721.1	PDS000066946.7	SAMN15801373	clinical	cd_8_group_33704	cd_4_group_34184	cd_2_group_31952
PDT002036027.1	PDS000066946.7	SAMN38936872	clinical	cd_8_group_33704	cd_4_group_34184	cd_2_group_31952
PDT000807723.1	PDS000030093.260	SAMN15801370	clinical	cd_8_group_33705	cd_4_group_34185	cd_2_group_31953
PDT000820673.1	PDS000030093.260	SAMN15901756	clinical	cd_8_group_33705	cd_4_group_34185	cd_2_group_31953
PDT000827446.1	PDS000030093.260	SAMN15958985	clinical	cd_8_group_33705	cd_4_group_34185	cd_2_group_31953
PDT000807732.1	PDS000032655.412	SAMN15801514	clinical	cd_8_group_33706	-	-
PDT000855371.1	PDS000032655.412	SAMN16366126	clinical	cd_8_group_33706	-	-
PDT000808047.1	PDS000004418.691	SAMN15802525	clinical	cd_8_group_33707	-	-
PDT000816327.1	PDS000004418.691	SAMN15858781	clinical	cd_8_group_33707	-	-
PDT001080362.1	PDS000028925.12	SAMN19973702	clinical	cd_8_group_33708	-	-
PDT001142724.1	PDS000028925.12	SAMN21895101	clinical	cd_8_group_33708	-	-
PDT000928278.1	PDS000028925.12	SAMN17215554	clinical	cd_8_group_33708	cd_4_group_34187	-
PDT001363470.1	PDS000028925.12	SAMN29794947	clinical	cd_8_group_33708	cd_4_group_34187	-
PDT000808066.1	PDS000028925.12	SAMN15802546	clinical	cd_8_group_33708	cd_4_group_34187	cd_2_group_31954
PDT000836621.1	PDS000028925.12	SAMN16134594	clinical	cd_8_group_33708	cd_4_group_34187	cd_2_group_31954
PDT001902759.1	PDS000028925.12	SAMN37544137	clinical	cd_8_group_33708	cd_4_group_34187	cd_2_group_56733
PDT001903480.1	PDS000028925.12	SAMN37544139	clinical	cd_8_group_33708	cd_4_group_34187	cd_2_group_56733
PDT000808070.1	PDS000028758.257	SAMN15802558	clinical	cd_8_group_33709	-	-
PDT001195266.1	PDS000028758.257	SAMN23578035	clinical	cd_8_group_33709	-	-
PDT001414766.1	PDS000028758.257	SAMN30809767	clinical	cd_8_group_33709	-	-
PDT002186220.1	PDS000028758.257	SAMN41657303	clinical	cd_8_group_33709	-	-
PDT002625480.1	PDS000028758.257	SAMN46542769	clinical	cd_8_group_33709	-	-
PDT000054101.2	PDS000013373.38	SAMN03468957	clinical	cd_8_group_3371	cd_4_group_3262	cd_2_group_2914
PDT000325294.1	PDS000013373.38	SAMN09380567	clinical	cd_8_group_3371	cd_4_group_3262	cd_2_group_2914
PDT001653674.1	PDS000032735.1023	SAMN33658279	clinical	cd_8_group_33710	-	-
PDT000808074.1	PDS000032735.1023	SAMN15802555	clinical	cd_8_group_33710	cd_4_group_34188	-
PDT001592479.1	PDS000032735.1023	SAMN32927130	clinical	cd_8_group_33710	cd_4_group_34188	-
PDT000808092.1	PDS000002101.323	SAMN15802586	clinical	cd_8_group_33711	-	-
PDT002644676.1	PDS000002101.323	SAMN47125441	clinical	cd_8_group_33711	-	-
PDT000808104.1	PDS000012176.211	SAMN15802613	clinical	cd_8_group_33712	-	-
PDT001372974.1	PDS000012176.211	SAMN30023317	clinical	cd_8_group_33712	-	-
PDT002321610.1	PDS000012176.211	SAMN43185070	clinical	cd_8_group_33712	-	-
PDT002566013.1	PDS000012176.211	SAMN46263463	clinical	cd_8_group_33712	-	-
PDT001350824.1	PDS000012176.211	SAMN29452165	clinical	cd_8_group_33712	cd_4_group_48526	-
PDT002568214.1	PDS000012176.211	SAMN46287636	clinical	cd_8_group_33712	cd_4_group_48526	-
PDT000808133.1	PDS000026970.1233	SAMN15803172	clinical	cd_8_group_33713	cd_4_group_34190	-
PDT002802598.1	PDS000026970.1233	SAMN49005335	clinical	cd_8_group_33713	cd_4_group_34190	-
PDT002051001.1	PDS000125112.9	SAMN39400020	clinical	cd_8_group_33714	-	-
PDT000808139.1	PDS000125112.9	SAMN15803166	clinical	cd_8_group_33714	cd_4_group_34191	-
PDT001720377.1	PDS000125112.9	SAMN34718294	clinical	cd_8_group_33714	cd_4_group_34191	-
PDT000808140.1	PDS000009466.607	SAMN15803170	clinical	cd_8_group_33715	cd_4_group_34192	cd_2_group_31956
PDT000920176.1	PDS000009466.607	SAMN17129319	clinical	cd_8_group_33715	cd_4_group_34192	cd_2_group_31956
PDT000838378.1	PDS000032634.369	SAMN16198139	clinical	cd_8_group_33716	-	-
PDT001455824.1	PDS000032634.369	SAMN31343235	clinical	cd_8_group_33716	cd_4_group_34195	-
PDT000808648.1	PDS000032634.369	SAMN15803430	clinical	cd_8_group_33716	cd_4_group_34195	cd_2_group_31957
PDT000816166.1	PDS000032634.369	SAMN15856235	clinical	cd_8_group_33716	cd_4_group_34195	cd_2_group_31957
PDT000817061.1	PDS000032634.369	SAMN15863019	clinical	cd_8_group_33716	cd_4_group_34195	cd_2_group_31957
PDT000828154.1	PDS000032634.369	SAMN15967325	clinical	cd_8_group_33716	cd_4_group_34195	cd_2_group_31957
PDT000834361.1	PDS000032634.369	SAMN16094049	clinical	cd_8_group_33716	cd_4_group_34195	cd_2_group_31957
PDT000907963.1	PDS000032634.369	SAMN17038331	clinical	cd_8_group_33716	cd_4_group_34195	cd_2_group_31957
PDT000808652.1	PDS000004418.691	SAMN15803442	clinical	cd_8_group_33717	cd_4_group_34196	-
PDT000816289.1	PDS000004418.691	SAMN15858651	clinical	cd_8_group_33717	cd_4_group_34196	-
PDT000816285.1	PDS000004418.691	SAMN15857561	clinical	cd_8_group_33717	cd_4_group_34196	cd_2_group_32070
PDT000839275.1	PDS000004418.691	SAMN16213490	clinical	cd_8_group_33717	cd_4_group_34196	cd_2_group_32070
PDT000808653.1	PDS000071013.1	SAMN15803433	clinical	cd_8_group_33718	cd_4_group_34197	cd_2_group_31958
PDT000828172.1	PDS000071013.1	SAMN15967387	clinical	cd_8_group_33718	cd_4_group_34197	cd_2_group_31958
PDT000808663.1	PDS000152991.1	SAMN15803996	clinical	cd_8_group_33719	-	-
PDT001813812.1	PDS000152991.1	SAMN36381044	clinical	cd_8_group_33719	-	-
PDT000099590.2	PDS000013833.15	SAMN04363737	clinical	cd_8_group_3372	cd_4_group_3263	-
PDT000054104.2	PDS000013833.15	SAMN03468960	clinical	cd_8_group_3372	cd_4_group_3263	cd_2_group_2915
PDT000054406.2	PDS000013833.15	SAMN03469661	clinical	cd_8_group_3372	cd_4_group_3263	cd_2_group_2915
PDT000054410.2	PDS000013833.15	SAMN03469665	clinical	cd_8_group_3372	cd_4_group_3263	cd_2_group_2915
PDT000060061.2	PDS000013833.15	SAMN03479613	clinical	cd_8_group_3372	cd_4_group_3263	cd_2_group_2915
PDT000931514.1	PDS000078762.2	SAMN17295267	clinical	cd_8_group_33720	cd_4_group_34198	-
PDT000808666.1	PDS000078762.2	SAMN15803994	clinical	cd_8_group_33720	cd_4_group_34198	cd_2_group_31959
PDT001888351.1	PDS000078762.2	SAMN37420817	clinical	cd_8_group_33720	cd_4_group_34198	cd_2_group_31959
PDT000808667.1	PDS000070043.2	SAMN15803991	clinical	cd_8_group_33721	cd_4_group_34199	cd_2_group_31960
PDT000816247.1	PDS000070043.2	SAMN15857488	clinical	cd_8_group_33721	cd_4_group_34199	cd_2_group_31960
PDT000829990.1	PDS000070043.2	SAMN16063707	clinical	cd_8_group_33721	cd_4_group_34199	cd_2_group_31960
PDT001331053.1	PDS000013882.367	SAMN29178758	clinical	cd_8_group_33722	-	-
PDT000808866.1	PDS000013882.367	SAMN15804491	clinical	cd_8_group_33722	cd_4_group_34200	-
PDT000857436.1	PDS000013882.367	SAMN16392594	clinical	cd_8_group_33722	cd_4_group_34200	cd_2_group_33213
PDT000861618.1	PDS000013882.367	SAMN16435640	clinical	cd_8_group_33722	cd_4_group_34200	cd_2_group_33213
PDT001517622.1	PDS000127718.470	SAMN32115967	clinical	cd_8_group_33723	-	-
PDT000808871.1	PDS000127718.470	SAMN15804493	clinical	cd_8_group_33723	cd_4_group_34202	cd_2_group_31961
PDT000836182.1	PDS000127718.470	SAMN16130102	clinical	cd_8_group_33723	cd_4_group_34202	cd_2_group_31961
PDT000808881.1	PDS000004095.443	SAMN15804848	environmental/other	cd_8_group_33724	cd_4_group_34203	cd_2_group_31962
PDT000988035.1	PDS000004095.443	SAMN18387572	environmental/other	cd_8_group_33724	cd_4_group_34203	cd_2_group_31962
PDT000808895.1	PDS000037403.46	SAMN15803295	environmental/other	cd_8_group_33725	cd_4_group_34205	cd_2_group_31964
PDT000808906.1	PDS000037403.46	SAMN15803294	environmental/other	cd_8_group_33725	cd_4_group_34205	cd_2_group_31964
PDT002828198.1	PDS000037403.46	SAMN49845716	clinical	cd_8_group_33725	cd_4_group_34205	cd_2_group_31964
PDT000808896.1	PDS000239639.11	SAMN15803339	environmental/other	cd_8_group_33726	cd_4_group_34206	cd_2_group_31965
PDT000808904.1	PDS000239639.11	SAMN15803331	environmental/other	cd_8_group_33726	cd_4_group_34206	cd_2_group_31965
PDT000808922.1	PDS000032706.156	SAMN15803315	environmental/other	cd_8_group_33727	-	-
PDT001551711.1	PDS000032706.156	SAMN32471752	environmental/other	cd_8_group_33727	-	-
PDT000808931.1	PDS000239639.11	SAMN15803307	environmental/other	cd_8_group_33728	cd_4_group_34208	cd_2_group_31968
PDT000816410.1	PDS000239639.11	SAMN15858820	environmental/other	cd_8_group_33728	cd_4_group_34208	cd_2_group_31968
PDT000808995.1	PDS000026825.532	SAMN15809476	clinical	cd_8_group_33729	cd_4_group_34210	cd_2_group_31972
PDT000929986.1	PDS000026825.532	SAMN17258830	clinical	cd_8_group_33729	cd_4_group_34210	cd_2_group_31972
PDT000056353.2	PDS000032698.172	SAMN03476837	clinical	cd_8_group_3373	-	-
PDT000227740.2	PDS000032698.172	SAMN07419684	clinical	cd_8_group_3373	-	-
PDT000247752.2	PDS000032698.172	SAMN07739205	clinical	cd_8_group_3373	-	-
PDT000325918.1	PDS000032698.172	SAMN09386444	clinical	cd_8_group_3373	-	-
PDT000757746.1	PDS000032698.172	SAMN14861169	clinical	cd_8_group_3373	-	-
PDT000998858.1	PDS000032698.172	SAMN18618471	clinical	cd_8_group_3373	-	-
PDT001570266.1	PDS000032698.172	SAMN26330985	clinical	cd_8_group_3373	-	-
PDT002398968.1	PDS000032698.172	SAMEA115649939	clinical	cd_8_group_3373	-	-
PDT002408403.1	PDS000032698.172	SAMN44088828	clinical	cd_8_group_3373	-	-
PDT002606353.1	PDS000032698.172	SAMN46529981	clinical	cd_8_group_3373	-	-
PDT002864798.1	PDS000032698.172	SAMN50308708	clinical	cd_8_group_3373	-	-
PDT000299296.2	PDS000032698.172	SAMN08797598	clinical	cd_8_group_3373	cd_4_group_15613	-
PDT000759033.1	PDS000032698.172	SAMN14863162	clinical	cd_8_group_3373	cd_4_group_15613	cd_2_group_30527
PDT000913762.1	PDS000032698.172	SAMN16880881	clinical	cd_8_group_3373	cd_4_group_15613	cd_2_group_30527
PDT001445553.1	PDS000032698.172	SAMN29164708	clinical	cd_8_group_3373	cd_4_group_15613	cd_2_group_30527
PDT000913742.1	PDS000032698.172	SAMN16880899	NULL	cd_8_group_3373	cd_4_group_24814	-
PDT000998844.1	PDS000032698.172	SAMN18618484	clinical	cd_8_group_3373	cd_4_group_24814	-
PDT000501411.1	PDS000032698.172	SAMN11644908	clinical	cd_8_group_3373	cd_4_group_24814	cd_2_group_22949
PDT002433180.1	PDS000032698.172	SAMN43447506	clinical	cd_8_group_3373	cd_4_group_24814	cd_2_group_22949
PDT000054108.2	PDS000032698.172	SAMN03468964	clinical	cd_8_group_3373	cd_4_group_3264	-
PDT000054271.2	PDS000032698.172	SAMN03469128	clinical	cd_8_group_3373	cd_4_group_3264	-
PDT000913721.1	PDS000032698.172	SAMN16880920	NULL	cd_8_group_3373	cd_4_group_37347	-
PDT000913771.1	PDS000032698.172	SAMN16880870	clinical	cd_8_group_3373	cd_4_group_37347	-
PDT001570312.1	PDS000032698.172	SAMN26331045	clinical	cd_8_group_3373	cd_4_group_37347	-
PDT002142326.1	PDS000032698.172	SAMN41012916	clinical	cd_8_group_3373	cd_4_group_62184	-
PDT002496405.1	PDS000032698.172	SAMN44888011	clinical	cd_8_group_3373	cd_4_group_62184	-
PDT002168781.1	PDS000032698.172	SAMN41430210	clinical	cd_8_group_3373	cd_4_group_62184	cd_2_group_61318
PDT002684804.1	PDS000032698.172	SAMN47549777	clinical	cd_8_group_3373	cd_4_group_62184	cd_2_group_61318
PDT000759101.1	PDS000032698.172	SAMN14863095	clinical	cd_8_group_3373	cd_4_group_8577	-
PDT000895889.1	PDS000032698.172	SAMEA104289683	clinical	cd_8_group_3373	cd_4_group_8577	-
PDT000180138.2	PDS000032698.172	SAMN06247889	clinical	cd_8_group_3373	cd_4_group_8577	cd_2_group_7727
PDT000757557.1	PDS000032698.172	SAMN14861304	clinical	cd_8_group_3373	cd_4_group_8577	cd_2_group_7727
PDT000922039.1	PDS000032698.172	SAMN17138884	clinical	cd_8_group_3373	cd_4_group_8577	cd_2_group_7727
PDT000809276.1	PDS000013853.355	SAMN15812354	clinical	cd_8_group_33730	cd_4_group_34212	cd_2_group_31974
PDT000810049.1	PDS000013853.355	SAMN15822804	clinical	cd_8_group_33730	cd_4_group_34212	cd_2_group_31974
PDT000814730.1	PDS000013853.355	SAMN15849207	clinical	cd_8_group_33730	cd_4_group_34212	cd_2_group_31974
PDT000836586.1	PDS000013853.355	SAMN16134580	clinical	cd_8_group_33730	cd_4_group_34212	cd_2_group_31974
PDT000917351.1	PDS000013853.355	SAMN17076067	clinical	cd_8_group_33730	cd_4_group_34212	cd_2_group_31974
PDT000809278.1	PDS000029343.13	SAMN15812357	clinical	cd_8_group_33731	cd_4_group_34213	cd_2_group_31975
PDT000809287.1	PDS000029343.13	SAMN15812435	clinical	cd_8_group_33731	cd_4_group_34213	cd_2_group_31975
PDT000809279.1	PDS000070317.2	SAMN15812308	clinical	cd_8_group_33732	cd_4_group_34214	cd_2_group_31976
PDT000821833.1	PDS000070317.2	SAMN15913846	clinical	cd_8_group_33732	cd_4_group_34214	cd_2_group_31976
PDT000829855.1	PDS000070317.2	SAMN16058951	clinical	cd_8_group_33732	cd_4_group_34214	cd_2_group_31976
PDT000862856.1	PDS000029625.626	SAMN16451838	clinical	cd_8_group_33733	cd_4_group_34215	-
PDT000809299.1	PDS000029625.626	SAMN15813277	clinical	cd_8_group_33733	cd_4_group_34215	cd_2_group_31978
PDT000820477.1	PDS000029625.626	SAMN15900684	clinical	cd_8_group_33733	cd_4_group_34215	cd_2_group_31978
PDT002830152.1	PDS000032654.291	SAMN49890914	clinical	cd_8_group_33734	-	-
PDT000809317.1	PDS000032654.291	SAMN15813408	clinical	cd_8_group_33734	cd_4_group_34216	-
PDT002183123.1	PDS000032654.291	SAMN41612168	clinical	cd_8_group_33734	cd_4_group_34216	-
PDT000943061.1	PDS000029106.41	SAMN17615180	clinical	cd_8_group_33735	cd_4_group_34218	-
PDT001036922.1	PDS000029106.41	SAMN19222409	environmental/other	cd_8_group_33735	cd_4_group_34218	-
PDT001276504.1	PDS000029106.41	SAMN27024505	clinical	cd_8_group_33735	cd_4_group_34218	-
PDT001470467.1	PDS000029106.41	SAMN31514330	environmental/other	cd_8_group_33735	cd_4_group_34218	-
PDT000809347.1	PDS000029106.41	SAMN15813714	environmental/other	cd_8_group_33735	cd_4_group_34218	cd_2_group_31981
PDT000847653.1	PDS000029106.41	SAMN16272200	environmental/other	cd_8_group_33735	cd_4_group_34218	cd_2_group_31981
PDT001488166.1	PDS000029106.41	SAMN31775955	clinical	cd_8_group_33735	cd_4_group_34218	cd_2_group_31981
PDT001807551.1	PDS000029106.41	SAMN36273900	clinical	cd_8_group_33735	cd_4_group_34218	cd_2_group_31981
PDT002316247.1	PDS000029106.41	SAMN43144470	environmental/other	cd_8_group_33735	cd_4_group_34218	cd_2_group_31981
PDT002429283.1	PDS000029106.41	SAMN44442395	environmental/other	cd_8_group_33735	cd_4_group_34218	cd_2_group_31981
PDT002627979.1	PDS000029106.41	SAMN46880246	environmental/other	cd_8_group_33735	cd_4_group_34218	cd_2_group_31981
PDT002780441.1	PDS000029106.41	SAMN48711224	environmental/other	cd_8_group_33735	cd_4_group_34218	cd_2_group_31981
PDT000809357.1	PDS000027387.16	SAMN15813926	environmental/other	cd_8_group_33736	cd_4_group_34219	cd_2_group_31982
PDT000817196.1	PDS000027387.16	SAMN15867245	environmental/other	cd_8_group_33736	cd_4_group_34219	cd_2_group_31982
PDT000809636.1	PDS000028192.1216	SAMN15814608	clinical	cd_8_group_33737	-	-
PDT002643310.1	PDS000028192.1216	SAMN47099663	clinical	cd_8_group_33737	-	-
PDT000810004.1	PDS000070230.1	SAMN15819199	clinical	cd_8_group_33738	cd_4_group_34224	cd_2_group_31988
PDT000820077.1	PDS000070230.1	SAMN15897369	clinical	cd_8_group_33738	cd_4_group_34224	cd_2_group_31988
PDT000810025.1	PDS000026587.41	SAMN15822597	clinical	cd_8_group_33739	cd_4_group_34225	-
PDT002774563.1	PDS000026587.41	SAMN48590897	clinical	cd_8_group_33739	cd_4_group_34225	cd_2_group_70441
PDT002780359.1	PDS000026587.41	SAMN48707998	clinical	cd_8_group_33739	cd_4_group_34225	cd_2_group_70441
PDT000295691.2	PDS000003948.27	SAMN08732045	clinical	cd_8_group_3374	-	-
PDT001188519.1	PDS000003948.27	SAMEA104423905	NULL	cd_8_group_3374	-	-
PDT000277308.3	PDS000003948.27	SAMEA104394981	NULL	cd_8_group_3374	cd_4_group_14491	-
PDT000277311.3	PDS000003948.27	SAMEA104394984	NULL	cd_8_group_3374	cd_4_group_14491	-
PDT000606592.1	PDS000003948.27	SAMEA6057752	NULL	cd_8_group_3374	cd_4_group_14491	-
PDT000055864.2	PDS000003948.27	SAMN03476337	clinical	cd_8_group_3374	cd_4_group_3265	-
PDT000054110.2	PDS000003948.27	SAMN03468966	clinical	cd_8_group_3374	cd_4_group_3265	cd_2_group_2916
PDT000254114.2	PDS000003948.27	SAMN07812838	clinical	cd_8_group_3374	cd_4_group_3265	cd_2_group_2916
PDT000810033.1	PDS000037155.33	SAMN15822793	clinical	cd_8_group_33740	cd_4_group_34226	-
PDT001083913.1	PDS000037155.33	SAMN20090407	clinical	cd_8_group_33740	cd_4_group_34226	-
PDT001234706.1	PDS000037155.33	SAMN25512730	clinical	cd_8_group_33740	cd_4_group_34226	-
PDT001425314.1	PDS000037155.33	SAMN30927807	clinical	cd_8_group_33740	cd_4_group_34226	-
PDT001729057.1	PDS000037155.33	SAMN35037927	clinical	cd_8_group_33740	cd_4_group_34226	-
PDT001142960.1	PDS000037155.33	SAMN21899778	clinical	cd_8_group_33740	cd_4_group_43196	cd_2_group_40827
PDT001148412.1	PDS000037155.33	SAMN22208816	clinical	cd_8_group_33740	cd_4_group_43196	cd_2_group_40827
PDT000810052.1	PDS000076738.1	SAMN15822807	clinical	cd_8_group_33741	cd_4_group_34228	-
PDT000901746.1	PDS000076738.1	SAMN16980751	clinical	cd_8_group_33741	cd_4_group_34228	-
PDT000810080.1	PDS000074341.11	SAMN15823161	clinical	cd_8_group_33742	cd_4_group_34231	-
PDT002439364.1	PDS000074341.11	SAMN44472916	clinical	cd_8_group_33742	cd_4_group_34231	-
PDT000810083.1	PDS000085033.695	SAMN15823167	clinical	cd_8_group_33743	-	-
PDT001479995.1	PDS000085033.695	SAMN31642936	clinical	cd_8_group_33743	-	-
PDT000810122.1	PDS000002495.408	SAMN15823712	clinical	cd_8_group_33744	cd_4_group_34232	cd_2_group_31996
PDT000810126.1	PDS000002495.408	SAMN15823691	clinical	cd_8_group_33744	cd_4_group_34232	cd_2_group_31996
PDT000810124.1	PDS000013824.240	SAMN15823697	clinical	cd_8_group_33745	cd_4_group_34233	-
PDT001759710.1	PDS000013824.240	SAMN35439852	clinical	cd_8_group_33745	cd_4_group_34233	-
PDT001179012.1	PDS000029314.405	SAMN23309394	clinical	cd_8_group_33746	cd_4_group_34234	-
PDT000810190.1	PDS000029314.405	SAMN15824417	environmental/other	cd_8_group_33746	cd_4_group_34234	cd_2_group_31998
PDT000943295.1	PDS000029314.405	SAMN17619667	clinical	cd_8_group_33746	cd_4_group_34234	cd_2_group_31998
PDT001162343.1	PDS000029314.405	SAMN22581290	clinical	cd_8_group_33746	cd_4_group_34234	cd_2_group_31998
PDT001125111.1	PDS000003693.367	SAMN21250604	environmental/other	cd_8_group_33747	-	-
PDT000810214.1	PDS000003693.367	SAMN15824427	environmental/other	cd_8_group_33747	cd_4_group_34235	cd_2_group_31999
PDT000860003.1	PDS000003693.367	SAMN16421015	environmental/other	cd_8_group_33747	cd_4_group_34235	cd_2_group_31999
PDT001690166.1	PDS000003693.367	SAMN34190939	clinical	cd_8_group_33747	cd_4_group_41298	-
PDT001095127.1	PDS000003693.367	SAMN20350610	environmental/other	cd_8_group_33747	cd_4_group_41298	cd_2_group_38951
PDT001173524.1	PDS000003693.367	SAMN23039608	clinical	cd_8_group_33747	cd_4_group_41298	cd_2_group_38951
PDT001840329.1	PDS000003693.367	SAMN36843554	environmental/other	cd_8_group_33747	cd_4_group_57381	cd_2_group_55392
PDT001860896.1	PDS000003693.367	SAMN37145626	clinical	cd_8_group_33747	cd_4_group_57381	cd_2_group_55392
PDT000810219.1	PDS000004095.443	SAMN15824473	environmental/other	cd_8_group_33748	cd_4_group_34236	-
PDT000972691.1	PDS000004095.443	SAMN18058567	environmental/other	cd_8_group_33748	cd_4_group_34236	-
PDT000810237.1	PDS000032518.77	SAMN15824516	environmental/other	cd_8_group_33749	-	-
PDT000830518.1	PDS000032518.77	SAMN16071538	environmental/other	cd_8_group_33749	-	-
PDT000211829.2	PDS000241216.6	SAMN07155041	clinical	cd_8_group_3375	-	-
PDT002886912.1	PDS000241216.6	SAMEA115918486	NULL	cd_8_group_3375	-	-
PDT000246352.2	PDS000241216.6	SAMN07717937	clinical	cd_8_group_3375	cd_4_group_12707	cd_2_group_11473
PDT000436023.1	PDS000241216.6	SAMEA104411064	NULL	cd_8_group_3375	cd_4_group_12707	cd_2_group_11473
PDT000319351.1	PDS000241216.6	SAMN09257889	clinical	cd_8_group_3375	cd_4_group_16888	-
PDT000328740.1	PDS000241216.6	SAMN09403903	clinical	cd_8_group_3375	cd_4_group_16888	-
PDT000435773.1	PDS000241216.6	SAMEA104113020	NULL	cd_8_group_3375	cd_4_group_3266	-
PDT002886968.1	PDS000241216.6	SAMEA115918544	NULL	cd_8_group_3375	cd_4_group_3266	-
PDT000246034.2	PDS000241216.6	SAMN07714384	clinical	cd_8_group_3375	cd_4_group_3266	cd_2_group_11448
PDT000246058.2	PDS000241216.6	SAMN07714432	environmental/other	cd_8_group_3375	cd_4_group_3266	cd_2_group_11448
PDT000054115.2	PDS000241216.6	SAMN03468971	clinical	cd_8_group_3375	cd_4_group_3266	cd_2_group_2917
PDT000122365.2	PDS000241216.6	SAMN04600248	clinical	cd_8_group_3375	cd_4_group_3266	cd_2_group_2917
PDT000246044.2	PDS000241216.6	SAMN07714404	clinical	cd_8_group_3375	cd_4_group_3266	cd_2_group_2917
PDT000180015.2	PDS000241216.6	SAMN06247762	clinical	cd_8_group_3375	cd_4_group_8558	-
PDT000435954.1	PDS000241216.6	SAMEA104411057	NULL	cd_8_group_3375	cd_4_group_8558	-
PDT000810275.2	PDS000201128.4	SAMN15823707	clinical	cd_8_group_33750	cd_4_group_34238	-
PDT002228576.1	PDS000201128.4	SAMN42019430	clinical	cd_8_group_33750	cd_4_group_34238	-
PDT002388742.1	PDS000201128.4	SAMN43844466	clinical	cd_8_group_33750	cd_4_group_34238	-
PDT000810283.2	PDS000067051.2	SAMN15823694	clinical	cd_8_group_33751	cd_4_group_34239	cd_2_group_32003
PDT000855166.1	PDS000067051.2	SAMN16364401	clinical	cd_8_group_33751	cd_4_group_34239	cd_2_group_32003
PDT001066397.1	PDS000026845.96	SAMN19652410	clinical	cd_8_group_33752	-	-
PDT001551066.1	PDS000026845.96	SAMN32475204	environmental/other	cd_8_group_33752	-	-
PDT002175057.1	PDS000026845.96	SAMN41501220	clinical	cd_8_group_33752	cd_4_group_34240	-
PDT002444923.1	PDS000026845.96	SAMN44480837	clinical	cd_8_group_33752	cd_4_group_34240	-
PDT000810304.1	PDS000026845.96	SAMN15814495	clinical	cd_8_group_33752	cd_4_group_34240	cd_2_group_32004
PDT000828496.1	PDS000026845.96	SAMN15969212	clinical	cd_8_group_33752	cd_4_group_34240	cd_2_group_32004
PDT000835175.1	PDS000026845.96	SAMN16119284	clinical	cd_8_group_33752	cd_4_group_34240	cd_2_group_32004
PDT000862689.1	PDS000026845.96	SAMN16452334	clinical	cd_8_group_33752	cd_4_group_34240	cd_2_group_32004
PDT000866728.1	PDS000026845.96	SAMN16533393	clinical	cd_8_group_33752	cd_4_group_34240	cd_2_group_32004
PDT000880691.1	PDS000026845.96	SAMN16678681	clinical	cd_8_group_33752	cd_4_group_34240	cd_2_group_32004
PDT000888289.1	PDS000026845.96	SAMN16729107	environmental/other	cd_8_group_33752	cd_4_group_34240	cd_2_group_32004
PDT000888293.1	PDS000026845.96	SAMN16728235	environmental/other	cd_8_group_33752	cd_4_group_34240	cd_2_group_32004
PDT000974061.1	PDS000026845.96	SAMN18076069	environmental/other	cd_8_group_33752	cd_4_group_34240	cd_2_group_32004
PDT000974074.1	PDS000026845.96	SAMN18076444	environmental/other	cd_8_group_33752	cd_4_group_34240	cd_2_group_32004
PDT001068246.1	PDS000026845.96	SAMN19682203	clinical	cd_8_group_33752	cd_4_group_34240	cd_2_group_32004
PDT001102393.1	PDS000026845.96	SAMN20528014	clinical	cd_8_group_33752	cd_4_group_34240	cd_2_group_32004
PDT001127471.1	PDS000026845.96	SAMN21390137	clinical	cd_8_group_33752	cd_4_group_34240	cd_2_group_32004
PDT001128830.1	PDS000026845.96	SAMN21396687	environmental/other	cd_8_group_33752	cd_4_group_34240	cd_2_group_32004
PDT001212115.1	PDS000026845.96	SAMN24405105	clinical	cd_8_group_33752	cd_4_group_34240	cd_2_group_32004
PDT001228093.1	PDS000026845.96	SAMN25144237	clinical	cd_8_group_33752	cd_4_group_34240	cd_2_group_32004
PDT001229309.1	PDS000026845.96	SAMN25209148	clinical	cd_8_group_33752	cd_4_group_34240	cd_2_group_32004
PDT001293368.1	PDS000026845.96	SAMN27754175	clinical	cd_8_group_33752	cd_4_group_34240	cd_2_group_32004
PDT001411835.1	PDS000026845.96	SAMN30675114	clinical	cd_8_group_33752	cd_4_group_34240	cd_2_group_32004
PDT001420380.1	PDS000026845.96	SAMN30901650	clinical	cd_8_group_33752	cd_4_group_34240	cd_2_group_32004
PDT001543304.1	PDS000026845.96	SAMN32353342	environmental/other	cd_8_group_33752	cd_4_group_34240	cd_2_group_32004
PDT001552268.1	PDS000026845.96	SAMN32494282	environmental/other	cd_8_group_33752	cd_4_group_34240	cd_2_group_32004
PDT001871479.1	PDS000026845.96	SAMN31141678	environmental/other	cd_8_group_33752	cd_4_group_34240	cd_2_group_32004
PDT002198583.1	PDS000026845.96	SAMN41763496	clinical	cd_8_group_33752	cd_4_group_34240	cd_2_group_32004
PDT002210861.1	PDS000026845.96	SAMN41862461	clinical	cd_8_group_33752	cd_4_group_34240	cd_2_group_32004
PDT002210885.1	PDS000026845.96	SAMN41862416	clinical	cd_8_group_33752	cd_4_group_34240	cd_2_group_32004
PDT001128684.1	PDS000026845.96	SAMN21396527	environmental/other	cd_8_group_33752	cd_4_group_34240	cd_2_group_40268
PDT001128870.1	PDS000026845.96	SAMN21396739	environmental/other	cd_8_group_33752	cd_4_group_34240	cd_2_group_40268
PDT000810312.1	PDS000010246.87	SAMN15814509	clinical	cd_8_group_33753	cd_4_group_34241	cd_2_group_32005
PDT000894827.1	PDS000010246.87	SAMN16849814	clinical	cd_8_group_33753	cd_4_group_34241	cd_2_group_32005
PDT000810323.1	PDS000027627.52	SAMN15814470	clinical	cd_8_group_33754	cd_4_group_34242	cd_2_group_32006
PDT000832822.1	PDS000027627.52	SAMN16082889	clinical	cd_8_group_33754	cd_4_group_34242	cd_2_group_32006
PDT001102348.1	PDS000027627.52	SAMN20527924	environmental/other	cd_8_group_33754	cd_4_group_34242	cd_2_group_32006
PDT001212147.1	PDS000027627.52	SAMN24424396	clinical	cd_8_group_33754	cd_4_group_34242	cd_2_group_32006
PDT001214668.1	PDS000027627.52	SAMN24539640	clinical	cd_8_group_33754	cd_4_group_34242	cd_2_group_32006
PDT001215013.1	PDS000027627.52	SAMN24563637	clinical	cd_8_group_33754	cd_4_group_34242	cd_2_group_32006
PDT002398542.1	PDS000027627.52	SAMEA115649815	clinical	cd_8_group_33754	cd_4_group_34242	cd_2_group_32006
PDT002398881.1	PDS000027627.52	SAMEA115649816	clinical	cd_8_group_33754	cd_4_group_34242	cd_2_group_32006
PDT002398882.1	PDS000027627.52	SAMEA115649819	clinical	cd_8_group_33754	cd_4_group_34242	cd_2_group_32006
PDT002398884.1	PDS000027627.52	SAMEA115649821	clinical	cd_8_group_33754	cd_4_group_34242	cd_2_group_32006
PDT002398895.1	PDS000027627.52	SAMEA115649837	clinical	cd_8_group_33754	cd_4_group_34242	cd_2_group_32006
PDT002100649.1	PDS000027627.52	SAMN40272772	clinical	cd_8_group_33754	cd_4_group_34242	cd_2_group_59795
PDT002107149.1	PDS000027627.52	SAMN40354921	clinical	cd_8_group_33754	cd_4_group_34242	cd_2_group_59795
PDT001343234.1	PDS000027627.52	SAMN29334789	clinical	cd_8_group_33754	cd_4_group_48379	cd_2_group_46020
PDT001348320.1	PDS000027627.52	SAMN29379094	clinical	cd_8_group_33754	cd_4_group_48379	cd_2_group_46020
PDT000810327.1	PDS000001893.76	SAMN15814481	clinical	cd_8_group_33755	-	-
PDT000969337.1	PDS000001893.76	SAMN18016475	clinical	cd_8_group_33755	cd_4_group_38581	cd_2_group_36205
PDT001102362.1	PDS000001893.76	SAMN20527911	clinical	cd_8_group_33755	cd_4_group_38581	cd_2_group_36205
PDT000810333.1	PDS000184089.8	SAMN15814487	clinical	cd_8_group_33756	-	-
PDT001832976.1	PDS000184089.8	SAMEA112913232	clinical	cd_8_group_33756	-	-
PDT000977111.1	PDS000184089.8	SAMEA26791918	NULL	cd_8_group_33756	cd_4_group_38759	-
PDT001832459.1	PDS000184089.8	SAMEA112912275	NULL	cd_8_group_33756	cd_4_group_38759	-
PDT000814098.1	PDS000073468.1	SAMN15825411	clinical	cd_8_group_33757	cd_4_group_34243	cd_2_group_32008
PDT000859480.1	PDS000073468.1	SAMN16411083	clinical	cd_8_group_33757	cd_4_group_34243	cd_2_group_32008
PDT000814103.1	PDS000002770.674	SAMN15825422	clinical	cd_8_group_33758	-	-
PDT001425331.1	PDS000002770.674	SAMN30927827	clinical	cd_8_group_33758	-	-
PDT000814202.1	PDS000127718.470	SAMN15832321	clinical	cd_8_group_33759	cd_4_group_34246	cd_2_group_32012
PDT000833541.1	PDS000127718.470	SAMN16090145	clinical	cd_8_group_33759	cd_4_group_34246	cd_2_group_32012
PDT000843157.1	PDS000127718.470	SAMN16244562	clinical	cd_8_group_33759	cd_4_group_34246	cd_2_group_32012
PDT002374781.1	PDS000127718.470	SAMN43558273	clinical	cd_8_group_33759	cd_4_group_34246	cd_2_group_32012
PDT000243957.2	PDS000241194.5	SAMN07695467	clinical	cd_8_group_3376	-	-
PDT001221361.1	PDS000241194.5	SAMN24849025	clinical	cd_8_group_3376	-	-
PDT001368219.1	PDS000241194.5	SAMN29907595	clinical	cd_8_group_3376	-	-
PDT001379655.1	PDS000241194.5	SAMN30168777	clinical	cd_8_group_3376	-	-
PDT001552270.1	PDS000241194.5	SAMN32494344	environmental/other	cd_8_group_3376	-	-
PDT002304676.1	PDS000241194.5	SAMN43071778	clinical	cd_8_group_3376	-	-
PDT000054122.2	PDS000241194.5	SAMN03468978	clinical	cd_8_group_3376	cd_4_group_3267	-
PDT000243876.2	PDS000241194.5	SAMN07695388	clinical	cd_8_group_3376	cd_4_group_3267	-
PDT000246139.2	PDS000241194.5	SAMN07714558	clinical	cd_8_group_3376	cd_4_group_3267	-
PDT000341953.1	PDS000241194.5	SAMN09610222	clinical	cd_8_group_3376	cd_4_group_3267	-
PDT000379171.1	PDS000241194.5	SAMN10076128	clinical	cd_8_group_3376	cd_4_group_3267	-
PDT000340674.1	PDS000241194.5	SAMN09534666	clinical	cd_8_group_3376	cd_4_group_3267	cd_2_group_16886
PDT000342711.1	PDS000241194.5	SAMN09628543	clinical	cd_8_group_3376	cd_4_group_3267	cd_2_group_16886
PDT000464964.1	PDS000241194.5	SAMN10907621	clinical	cd_8_group_3376	cd_4_group_3267	cd_2_group_16886
PDT001029712.1	PDS000241194.5	SAMN19193621	clinical	cd_8_group_3376	cd_4_group_40059	-
PDT001108665.1	PDS000241194.5	SAMN20748824	clinical	cd_8_group_3376	cd_4_group_40059	-
PDT001257556.1	PDS000241194.5	SAMN26366958	clinical	cd_8_group_3376	cd_4_group_40059	-
PDT000180262.2	PDS000241194.5	SAMN06248011	clinical	cd_8_group_3376	cd_4_group_8600	cd_2_group_7750
PDT000332292.1	PDS000241194.5	SAMN09445432	clinical	cd_8_group_3376	cd_4_group_8600	cd_2_group_7750
PDT000983389.1	PDS000220816.64	SAMN18208829	clinical	cd_8_group_33760	-	-
PDT001825869.1	PDS000220816.64	SAMN36694651	clinical	cd_8_group_33760	-	-
PDT000814217.1	PDS000220816.64	SAMN15832642	clinical	cd_8_group_33760	cd_4_group_34247	-
PDT000838294.1	PDS000220816.64	SAMN16197471	clinical	cd_8_group_33760	cd_4_group_34247	-
PDT001125047.1	PDS000220816.64	SAMN21250486	clinical	cd_8_group_33760	cd_4_group_34247	-
PDT002240255.1	PDS000220816.64	SAMN42334979	clinical	cd_8_group_33760	cd_4_group_34247	-
PDT000814234.1	PDS000216718.134	SAMN15832690	clinical	cd_8_group_33761	cd_4_group_34248	cd_2_group_32013
PDT001022129.1	PDS000216718.134	SAMN19068965	clinical	cd_8_group_33761	cd_4_group_34248	cd_2_group_32013
PDT000929842.1	PDS000004395.672	SAMN17250564	clinical	cd_8_group_33762	cd_4_group_34249	-
PDT000814235.1	PDS000004395.672	SAMN15832685	clinical	cd_8_group_33762	cd_4_group_34249	cd_2_group_32014
PDT000836118.1	PDS000004395.672	SAMN16129977	clinical	cd_8_group_33762	cd_4_group_34249	cd_2_group_32014
PDT000838652.1	PDS000004395.672	SAMN16201533	clinical	cd_8_group_33762	cd_4_group_34249	cd_2_group_32014
PDT000841474.1	PDS000004395.672	SAMN16232292	clinical	cd_8_group_33762	cd_4_group_34249	cd_2_group_32014
PDT000843163.1	PDS000004395.672	SAMN16244703	clinical	cd_8_group_33762	cd_4_group_34249	cd_2_group_32014
PDT000858969.1	PDS000004395.672	SAMN16400393	clinical	cd_8_group_33762	cd_4_group_34249	cd_2_group_32014
PDT000861825.1	PDS000004395.672	SAMN16439293	clinical	cd_8_group_33762	cd_4_group_34249	cd_2_group_32014
PDT000863522.1	PDS000004395.672	SAMN16451457	clinical	cd_8_group_33762	cd_4_group_34249	cd_2_group_32014
PDT000897273.1	PDS000004395.672	SAMN16876294	clinical	cd_8_group_33762	cd_4_group_34249	cd_2_group_32014
PDT000814265.1	PDS000067071.32	SAMN15832778	clinical	cd_8_group_33763	cd_4_group_34250	-
PDT000885282.1	PDS000067071.32	SAMN16727328	clinical	cd_8_group_33763	cd_4_group_34250	cd_2_group_33954
PDT001612328.1	PDS000067071.32	SAMN33244639	clinical	cd_8_group_33763	cd_4_group_34250	cd_2_group_33954
PDT001399383.1	PDS000026617.677	SAMN30443966	clinical	cd_8_group_33764	cd_4_group_34251	-
PDT000814266.1	PDS000026617.677	SAMN15832776	clinical	cd_8_group_33764	cd_4_group_34251	cd_2_group_32016
PDT000817580.1	PDS000026617.677	SAMN15878514	clinical	cd_8_group_33764	cd_4_group_34251	cd_2_group_32016
PDT000814309.1	PDS000014728.17	SAMN15832893	clinical	cd_8_group_33765	cd_4_group_34253	cd_2_group_32018
PDT000814579.1	PDS000014728.17	SAMN15846240	clinical	cd_8_group_33765	cd_4_group_34253	cd_2_group_32018
PDT000814312.1	PDS000239639.11	SAMN15832895	clinical	cd_8_group_33766	-	-
PDT001674071.1	PDS000239639.11	SAMN33950777	environmental/other	cd_8_group_33766	-	-
PDT001173747.1	PDS000070902.13	SAMN23078318	clinical	cd_8_group_33767	-	-
PDT002340268.1	PDS000070902.13	SAMN41838468	clinical	cd_8_group_33767	-	-
PDT002632975.1	PDS000070902.13	SAMN46942751	clinical	cd_8_group_33767	cd_4_group_34256	-
PDT000814531.1	PDS000070902.13	SAMN15845944	clinical	cd_8_group_33767	cd_4_group_34256	cd_2_group_32023
PDT000826893.1	PDS000070902.13	SAMN15949259	clinical	cd_8_group_33767	cd_4_group_34256	cd_2_group_32023
PDT002302529.1	PDS000070902.13	SAMN41838304	clinical	cd_8_group_33767	cd_4_group_34256	cd_2_group_32023
PDT002302536.1	PDS000070902.13	SAMN41838307	clinical	cd_8_group_33767	cd_4_group_34256	cd_2_group_32023
PDT002302542.1	PDS000070902.13	SAMN41838302	clinical	cd_8_group_33767	cd_4_group_34256	cd_2_group_32023
PDT002302544.1	PDS000070902.13	SAMN41838311	clinical	cd_8_group_33767	cd_4_group_34256	cd_2_group_32023
PDT000842414.1	PDS000070902.13	SAMN16241306	clinical	cd_8_group_33767	cd_4_group_34256	cd_2_group_32783
PDT000842421.1	PDS000070902.13	SAMN16241305	clinical	cd_8_group_33767	cd_4_group_34256	cd_2_group_32783
PDT001088981.1	PDS000070902.13	SAMN20192809	clinical	cd_8_group_33767	cd_4_group_41092	-
PDT001129423.1	PDS000070902.13	SAMN21416817	clinical	cd_8_group_33767	cd_4_group_41092	-
PDT001470186.1	PDS000070902.13	SAMN31509719	clinical	cd_8_group_33767	cd_4_group_41092	-
PDT002293249.1	PDS000070902.13	SAMN41838672	clinical	cd_8_group_33767	cd_4_group_65084	cd_2_group_63760
PDT002293250.1	PDS000070902.13	SAMN41838670	clinical	cd_8_group_33767	cd_4_group_65084	cd_2_group_63760
PDT002302609.1	PDS000070902.13	SAMN41838660	clinical	cd_8_group_33767	cd_4_group_65084	cd_2_group_63760
PDT002302616.1	PDS000070902.13	SAMN41838645	clinical	cd_8_group_33767	cd_4_group_65084	cd_2_group_63760
PDT000814543.1	PDS000003999.66	SAMN15846058	clinical	cd_8_group_33768	cd_4_group_34257	cd_2_group_32025
PDT000821706.1	PDS000003999.66	SAMN15913616	clinical	cd_8_group_33768	cd_4_group_34257	cd_2_group_32025
PDT000814559.1	PDS000070159.5	SAMN15846094	clinical	cd_8_group_33769	cd_4_group_34259	cd_2_group_32027
PDT000817540.1	PDS000070159.5	SAMN15878341	clinical	cd_8_group_33769	cd_4_group_34259	cd_2_group_32027
PDT000054136.2	PDS000184417.131	SAMN03468992	clinical	cd_8_group_3377	-	-
PDT000910155.1	PDS000184417.131	SAMEA7113943	clinical	cd_8_group_3377	-	-
PDT001158501.1	PDS000184417.131	SAMEA6145210	NULL	cd_8_group_3377	-	-
PDT000911773.1	PDS000184417.131	SAMEA7115472	clinical	cd_8_group_3377	cd_4_group_33658	-
PDT000789740.1	PDS000184417.131	SAMEA5671601	NULL	cd_8_group_3377	cd_4_group_33658	cd_2_group_31433
PDT000789827.1	PDS000184417.131	SAMEA5671641	NULL	cd_8_group_3377	cd_4_group_33658	cd_2_group_31433
PDT000791863.1	PDS000184417.131	SAMEA5671259	NULL	cd_8_group_3377	cd_4_group_33658	cd_2_group_31433
PDT000792008.1	PDS000184417.131	SAMEA5671609	NULL	cd_8_group_3377	cd_4_group_33658	cd_2_group_31433
PDT000792035.1	PDS000184417.131	SAMEA5671625	NULL	cd_8_group_3377	cd_4_group_33658	cd_2_group_31433
PDT000814562.1	PDS000030138.32	SAMN15846113	clinical	cd_8_group_33770	cd_4_group_34260	cd_2_group_32028
PDT000879936.1	PDS000030138.32	SAMN16675620	clinical	cd_8_group_33770	cd_4_group_34260	cd_2_group_32028
PDT000814565.1	PDS000032397.277	SAMN15846117	clinical	cd_8_group_33771	cd_4_group_34261	cd_2_group_32029
PDT000820406.1	PDS000032397.277	SAMN15900620	clinical	cd_8_group_33771	cd_4_group_34261	cd_2_group_32029
PDT000814567.1	PDS000001865.1027	SAMN15846116	clinical	cd_8_group_33772	cd_4_group_34262	cd_2_group_32030
PDT000862726.1	PDS000001865.1027	SAMN16451961	clinical	cd_8_group_33772	cd_4_group_34262	cd_2_group_32030
PDT000814615.1	PDS000032548.516	SAMN15846791	clinical	cd_8_group_33773	-	-
PDT000848778.1	PDS000032548.516	SAMN16280479	clinical	cd_8_group_33773	-	-
PDT000814616.1	PDS000026915.108	SAMN15846503	clinical	cd_8_group_33774	cd_4_group_34265	cd_2_group_32031
PDT000817135.1	PDS000026915.108	SAMN15866567	clinical	cd_8_group_33774	cd_4_group_34265	cd_2_group_32031
PDT000828180.1	PDS000026915.108	SAMN15967420	clinical	cd_8_group_33774	cd_4_group_34265	cd_2_group_32031
PDT000831792.1	PDS000026915.108	SAMN16081983	clinical	cd_8_group_33774	cd_4_group_34265	cd_2_group_32031
PDT001108518.1	PDS000026915.108	SAMN20748777	clinical	cd_8_group_33774	cd_4_group_34265	cd_2_group_32031
PDT000814620.1	PDS000239639.11	SAMN15846511	clinical	cd_8_group_33775	-	-
PDT001070991.1	PDS000239639.11	SAMN19715567	environmental/other	cd_8_group_33775	-	-
PDT000814658.1	PDS000070029.3	SAMN15848184	clinical	cd_8_group_33776	cd_4_group_34266	cd_2_group_32032
PDT000820545.1	PDS000070029.3	SAMN15900820	clinical	cd_8_group_33776	cd_4_group_34266	cd_2_group_32032
PDT001602699.1	PDS000002141.131	SAMN33055065	clinical	cd_8_group_33777	-	-
PDT002614497.1	PDS000002141.131	SAMN46723691	clinical	cd_8_group_33777	-	-
PDT001222416.1	PDS000002141.131	SAMN24901687	clinical	cd_8_group_33777	cd_4_group_34267	-
PDT000814665.1	PDS000002141.131	SAMN15848199	clinical	cd_8_group_33777	cd_4_group_34267	cd_2_group_32033
PDT000820549.1	PDS000002141.131	SAMN15900816	clinical	cd_8_group_33777	cd_4_group_34267	cd_2_group_32033
PDT001183904.1	PDS000032655.412	SAMN23413388	clinical	cd_8_group_33778	-	-
PDT001966420.1	PDS000032655.412	SAMN38082675	clinical	cd_8_group_33778	cd_4_group_34268	-
PDT000814672.1	PDS000032655.412	SAMN15848288	clinical	cd_8_group_33778	cd_4_group_34268	cd_2_group_32034
PDT000948466.1	PDS000032655.412	SAMN17780905	clinical	cd_8_group_33778	cd_4_group_34268	cd_2_group_32034
PDT000814686.1	PDS000004418.691	SAMN15848303	clinical	cd_8_group_33779	cd_4_group_34270	-
PDT001393634.1	PDS000004418.691	SAMN30388424	clinical	cd_8_group_33779	cd_4_group_34270	-
PDT000054143.2	PDS000001937.31	SAMN03468999	clinical	cd_8_group_3378	cd_4_group_3269	cd_2_group_2920
PDT000054948.2	PDS000001937.31	SAMN03475382	clinical	cd_8_group_3378	cd_4_group_3269	cd_2_group_2920
PDT000814690.1	PDS000027935.62	SAMN15848299	clinical	cd_8_group_33780	-	-
PDT000855530.1	PDS000027935.62	SAMN16374838	clinical	cd_8_group_33780	-	-
PDT001437076.1	PDS000027935.62	SAMN31095944	clinical	cd_8_group_33780	cd_4_group_51253	-
PDT001474606.1	PDS000027935.62	SAMN31574303	clinical	cd_8_group_33780	cd_4_group_51253	-
PDT000814714.1	PDS000070030.2	SAMN15849310	clinical	cd_8_group_33781	cd_4_group_34274	cd_2_group_32039
PDT000816331.1	PDS000070030.2	SAMN15858783	clinical	cd_8_group_33781	cd_4_group_34274	cd_2_group_32039
PDT000814769.1	PDS000239639.11	SAMN15849512	clinical	cd_8_group_33782	-	-
PDT000864185.1	PDS000239639.11	SAMN16501968	environmental/other	cd_8_group_33782	-	-
PDT001348274.1	PDS000013882.367	SAMN29388265	clinical	cd_8_group_33783	-	-
PDT000814800.1	PDS000013882.367	SAMN15850341	clinical	cd_8_group_33783	cd_4_group_34277	cd_2_group_32044
PDT002294119.1	PDS000013882.367	SAMN41838433	clinical	cd_8_group_33783	cd_4_group_34277	cd_2_group_32044
PDT000814816.1	PDS000070264.4	SAMN15850726	clinical	cd_8_group_33784	cd_4_group_34280	cd_2_group_32046
PDT000820661.1	PDS000070264.4	SAMN15901739	clinical	cd_8_group_33784	cd_4_group_34280	cd_2_group_32046
PDT000823997.1	PDS000070264.4	SAMN15934892	clinical	cd_8_group_33784	cd_4_group_34280	cd_2_group_32046
PDT000814896.1	PDS000071152.3	SAMN15850765	environmental/other	cd_8_group_33785	cd_4_group_34282	cd_2_group_32048
PDT000830508.1	PDS000071152.3	SAMN16071532	environmental/other	cd_8_group_33785	cd_4_group_34282	cd_2_group_32048
PDT001763387.1	PDS000070033.9	SAMN35448787	environmental/other	cd_8_group_33786	-	-
PDT000843206.1	PDS000070033.9	SAMN16245966	clinical	cd_8_group_33786	cd_4_group_34283	-
PDT001125106.1	PDS000070033.9	SAMN21250602	environmental/other	cd_8_group_33786	cd_4_group_34283	-
PDT000814919.1	PDS000070033.9	SAMN15850808	environmental/other	cd_8_group_33786	cd_4_group_34283	cd_2_group_32049
PDT000859016.1	PDS000070033.9	SAMN16400717	environmental/other	cd_8_group_33786	cd_4_group_34283	cd_2_group_32049
PDT001114821.1	PDS000070033.9	SAMN20930877	environmental/other	cd_8_group_33786	cd_4_group_34283	cd_2_group_39716
PDT001142227.1	PDS000070033.9	SAMN21882766	environmental/other	cd_8_group_33786	cd_4_group_34283	cd_2_group_39716
PDT001687435.1	PDS000070033.9	SAMN34143761	environmental/other	cd_8_group_33786	cd_4_group_34283	cd_2_group_53095
PDT001719163.1	PDS000070033.9	SAMN34585657	environmental/other	cd_8_group_33786	cd_4_group_34283	cd_2_group_53095
PDT000814952.1	PDS000002410.90	SAMN15850749	environmental/other	cd_8_group_33787	-	-
PDT000819580.1	PDS000002410.90	SAMN15889785	environmental/other	cd_8_group_33787	-	-
PDT000815888.1	PDS000070051.1	SAMN15851612	clinical	cd_8_group_33788	cd_4_group_34287	cd_2_group_32054
PDT000816181.1	PDS000070051.1	SAMN15856682	clinical	cd_8_group_33788	cd_4_group_34287	cd_2_group_32054
PDT000816013.1	PDS000032440.99	SAMN15850526	clinical	cd_8_group_33789	cd_4_group_34290	-
PDT000882675.1	PDS000032440.99	SAMN16695865	clinical	cd_8_group_33789	cd_4_group_34290	-
PDT000821913.1	PDS000032440.99	SAMN15902280	environmental/other	cd_8_group_33789	cd_4_group_34465	-
PDT001500722.1	PDS000032440.99	SAMN31873560	environmental/other	cd_8_group_33789	cd_4_group_34465	-
PDT000054145.2	PDS000031208.1	SAMN03469001	environmental/other	cd_8_group_3379	cd_4_group_3270	cd_2_group_2921
PDT000056035.2	PDS000031208.1	SAMN03476518	clinical	cd_8_group_3379	cd_4_group_3270	cd_2_group_2921
PDT000816017.1	PDS000024016.11	SAMN15850525	clinical	cd_8_group_33790	-	-
PDT002198612.1	PDS000024016.11	SAMN41763520	clinical	cd_8_group_33790	-	-
PDT002206805.1	PDS000024016.11	SAMN41829530	clinical	cd_8_group_33790	-	-
PDT002210890.1	PDS000024016.11	SAMN41862447	clinical	cd_8_group_33790	cd_4_group_63928	cd_2_group_62478
PDT002222107.1	PDS000024016.11	SAMN41987040	clinical	cd_8_group_33790	cd_4_group_63928	cd_2_group_62478
PDT002223519.1	PDS000024016.11	SAMN41992882	clinical	cd_8_group_33790	cd_4_group_63928	cd_2_group_62478
PDT002223643.1	PDS000024016.11	SAMN41992820	clinical	cd_8_group_33790	cd_4_group_63928	cd_2_group_62478
PDT002225547.1	PDS000024016.11	SAMN41998676	clinical	cd_8_group_33790	cd_4_group_63928	cd_2_group_62478
PDT000816041.2	PDS000002770.674	SAMN15852923	clinical	cd_8_group_33791	-	-
PDT001814478.1	PDS000002770.674	SAMN36381823	clinical	cd_8_group_33791	-	-
PDT000816047.1	PDS000030030.134	SAMN15852906	clinical	cd_8_group_33792	cd_4_group_34293	cd_2_group_32059
PDT000820915.1	PDS000030030.134	SAMN15903113	clinical	cd_8_group_33792	cd_4_group_34293	cd_2_group_32059
PDT002485542.1	PDS000216718.134	SAMN45003304	clinical	cd_8_group_33793	cd_4_group_34294	-
PDT000816048.1	PDS000216718.134	SAMN15852939	clinical	cd_8_group_33793	cd_4_group_34294	cd_2_group_32060
PDT001090130.1	PDS000216718.134	SAMN20219154	environmental/other	cd_8_group_33793	cd_4_group_34294	cd_2_group_32060
PDT000816060.1	PDS000073443.2	SAMN15783915	clinical	cd_8_group_33794	cd_4_group_34295	cd_2_group_32061
PDT000859112.1	PDS000073443.2	SAMN16313213	clinical	cd_8_group_33794	cd_4_group_34295	cd_2_group_32061
PDT000816061.1	PDS000184417.131	SAMN15783702	clinical	cd_8_group_33795	cd_4_group_34296	cd_2_group_32062
PDT000859106.1	PDS000184417.131	SAMN16313202	clinical	cd_8_group_33795	cd_4_group_34296	cd_2_group_32062
PDT000816189.1	PDS000070448.1	SAMN15856671	clinical	cd_8_group_33796	cd_4_group_34297	cd_2_group_32065
PDT000822894.1	PDS000070448.1	SAMN15932084	clinical	cd_8_group_33796	cd_4_group_34297	cd_2_group_32065
PDT000816193.1	PDS000027922.13	SAMN15856624	clinical	cd_8_group_33797	cd_4_group_34298	cd_2_group_32066
PDT000821851.1	PDS000027922.13	SAMN15914246	clinical	cd_8_group_33797	cd_4_group_34298	cd_2_group_32066
PDT000823051.1	PDS000027922.13	SAMN15933853	clinical	cd_8_group_33797	cd_4_group_34298	cd_2_group_32066
PDT001079163.1	PDS000027922.13	SAMN19944121	clinical	cd_8_group_33797	cd_4_group_34298	cd_2_group_32066
PDT001140510.1	PDS000027922.13	SAMN21855407	clinical	cd_8_group_33797	cd_4_group_34298	cd_2_group_32066
PDT000816204.1	PDS000027993.244	SAMN15856853	environmental/other	cd_8_group_33798	-	-
PDT000888093.1	PDS000027993.244	SAMN16728097	environmental/other	cd_8_group_33798	-	-
PDT000816250.1	PDS000027051.322	SAMN15857516	clinical	cd_8_group_33799	-	-
PDT001065340.1	PDS000027051.322	SAMN19643595	clinical	cd_8_group_33799	-	-
PDT000002039.7	PDS000002607.16	SAMN02367655	clinical	cd_8_group_338	cd_4_group_292	cd_2_group_247
PDT000002824.3	PDS000002607.16	SAMN02367769	clinical	cd_8_group_338	cd_4_group_292	cd_2_group_247
PDT000018723.2	PDS000002607.16	SAMN01823705	environmental/other	cd_8_group_338	cd_4_group_292	cd_2_group_247
PDT000127624.2	PDS000002607.16	SAMN03470058	environmental/other	cd_8_group_338	cd_4_group_292	cd_2_group_247
PDT000449902.1	PDS000002607.16	SAMEA104279670	NULL	cd_8_group_338	cd_4_group_292	cd_2_group_247
PDT000684159.1	PDS000002607.16	SAMEA6514296	NULL	cd_8_group_338	cd_4_group_292	cd_2_group_247
PDT000945421.1	PDS000002607.16	SAMN17506947	NULL	cd_8_group_338	cd_4_group_292	cd_2_group_247
PDT000054146.2	PDS000030183.2	SAMN03469002	clinical	cd_8_group_3380	-	-
PDT000161200.2	PDS000030183.2	SAMN05596257	clinical	cd_8_group_3380	-	-
PDT000406749.1	PDS000030183.2	SAMN10411773	clinical	cd_8_group_3380	-	-
PDT000816257.1	PDS000054521.25	SAMN15857505	clinical	cd_8_group_33800	-	-
PDT002099260.1	PDS000054521.25	SAMN40261846	clinical	cd_8_group_33800	-	-
PDT000816263.1	PDS000096022.1	SAMN15857494	clinical	cd_8_group_33801	cd_4_group_34299	-
PDT001129144.1	PDS000096022.1	SAMN21413630	clinical	cd_8_group_33801	cd_4_group_34299	-
PDT000816271.1	PDS000027037.562	SAMN15857510	clinical	cd_8_group_33802	-	-
PDT001137274.1	PDS000027037.562	SAMN21593924	clinical	cd_8_group_33802	-	-
PDT000816319.1	PDS000070039.3	SAMN15858786	clinical	cd_8_group_33803	cd_4_group_34303	cd_2_group_32074
PDT000829844.1	PDS000070039.3	SAMN16058943	clinical	cd_8_group_33803	cd_4_group_34303	cd_2_group_32074
PDT000816376.1	PDS000070050.1	SAMN15858807	environmental/other	cd_8_group_33804	cd_4_group_34304	cd_2_group_32076
PDT000816412.1	PDS000070050.1	SAMN15858818	environmental/other	cd_8_group_33804	cd_4_group_34304	cd_2_group_32076
PDT000816400.1	PDS000070049.5	SAMN15858829	environmental/other	cd_8_group_33805	-	-
PDT000816422.1	PDS000070049.5	SAMN15858809	environmental/other	cd_8_group_33805	-	-
PDT001173803.1	PDS000070049.5	SAMN23079453	clinical	cd_8_group_33805	cd_4_group_44423	cd_2_group_41963
PDT001197223.1	PDS000070049.5	SAMN23704717	clinical	cd_8_group_33805	cd_4_group_44423	cd_2_group_41963
PDT000816420.1	PDS000239639.11	SAMN15858811	environmental/other	cd_8_group_33806	-	-
PDT000898559.1	PDS000239639.11	SAMN16913679	environmental/other	cd_8_group_33806	-	-
PDT000816403.1	PDS000239639.11	SAMN15858827	environmental/other	cd_8_group_33806	cd_4_group_34306	-
PDT000816414.1	PDS000239639.11	SAMN15858817	environmental/other	cd_8_group_33806	cd_4_group_34306	-
PDT000898563.1	PDS000239639.11	SAMN16913666	environmental/other	cd_8_group_33806	cd_4_group_34306	-
PDT001551665.1	PDS000239639.11	SAMN32471683	environmental/other	cd_8_group_33806	cd_4_group_34306	-
PDT000816447.1	PDS000030835.43	SAMN15859192	clinical	cd_8_group_33807	cd_4_group_34308	cd_2_group_32079
PDT000834358.1	PDS000030835.43	SAMN16094053	clinical	cd_8_group_33807	cd_4_group_34308	cd_2_group_32079
PDT000861353.1	PDS000030835.43	SAMN16431573	clinical	cd_8_group_33807	cd_4_group_34308	cd_2_group_32079
PDT000816459.1	PDS000076182.3	SAMN15859207	clinical	cd_8_group_33808	cd_4_group_34310	cd_2_group_32082
PDT000891453.1	PDS000076182.3	SAMN16811338	clinical	cd_8_group_33808	cd_4_group_34310	cd_2_group_32082
PDT001338863.2	PDS000076182.3	SAMN29251662	clinical	cd_8_group_33808	cd_4_group_34310	cd_2_group_32082
PDT000816468.1	PDS000076604.959	SAMN15859213	clinical	cd_8_group_33809	cd_4_group_34312	cd_2_group_32083
PDT000871870.1	PDS000076604.959	SAMN16591193	clinical	cd_8_group_33809	cd_4_group_34312	cd_2_group_32083
PDT000871901.1	PDS000076604.959	SAMN16591184	clinical	cd_8_group_33809	cd_4_group_34312	cd_2_group_32083
PDT000911591.1	PDS000214890.109	SAMEA7115290	NULL	cd_8_group_3381	-	-
PDT000054147.2	PDS000214890.109	SAMN03469003	clinical	cd_8_group_3381	cd_4_group_3271	-
PDT002399580.1	PDS000214890.109	SAMEA115761810	clinical	cd_8_group_3381	cd_4_group_3271	-
PDT001757864.1	PDS000032705.1486	SAMN35347624	clinical	cd_8_group_33810	-	-
PDT000816947.1	PDS000032705.1486	SAMN15865775	clinical	cd_8_group_33810	cd_4_group_34314	cd_2_group_32085
PDT000823097.1	PDS000032705.1486	SAMN15934359	clinical	cd_8_group_33810	cd_4_group_34314	cd_2_group_32085
PDT000816952.1	PDS000009466.607	SAMN15859564	clinical	cd_8_group_33811	cd_4_group_34315	-
PDT002333438.1	PDS000009466.607	SAMN43291470	clinical	cd_8_group_33811	cd_4_group_34315	-
PDT000816954.1	PDS000011322.28	SAMN15859563	clinical	cd_8_group_33812	cd_4_group_34317	cd_2_group_32087
PDT001187483.1	PDS000011322.28	SAMN23514796	clinical	cd_8_group_33812	cd_4_group_34317	cd_2_group_32087
PDT001808139.1	PDS000011322.28	SAMN35830217	clinical	cd_8_group_33812	cd_4_group_34317	cd_2_group_32087
PDT001893473.1	PDS000011322.28	SAMN37513296	clinical	cd_8_group_33812	cd_4_group_34317	cd_2_group_32087
PDT002111015.1	PDS000011322.28	SAMN40420039	clinical	cd_8_group_33812	cd_4_group_34317	cd_2_group_32087
PDT002119185.1	PDS000011322.28	SAMN40567695	clinical	cd_8_group_33812	cd_4_group_34317	cd_2_group_32087
PDT002140757.1	PDS000011322.28	SAMN40901781	clinical	cd_8_group_33812	cd_4_group_34317	cd_2_group_32087
PDT002812683.1	PDS000011322.28	SAMN49569484	clinical	cd_8_group_33812	cd_4_group_34317	cd_2_group_32087
PDT002812729.1	PDS000011322.28	SAMN49569758	clinical	cd_8_group_33812	cd_4_group_34317	cd_2_group_32087
PDT000816984.1	PDS000070141.8	SAMN15860595	environmental/other	cd_8_group_33813	cd_4_group_34320	cd_2_group_32090
PDT000817288.1	PDS000070141.8	SAMN15868674	environmental/other	cd_8_group_33813	cd_4_group_34320	cd_2_group_32090
PDT000860008.1	PDS000070141.8	SAMN16421005	environmental/other	cd_8_group_33813	cd_4_group_34320	cd_2_group_32090
PDT000816987.1	PDS000032517.30	SAMN15860615	environmental/other	cd_8_group_33814	-	-
PDT000903389.1	PDS000032517.30	SAMN17004439	environmental/other	cd_8_group_33814	-	-
PDT000816995.1	PDS000051562.38	SAMN15860606	clinical	cd_8_group_33815	cd_4_group_34321	cd_2_group_32091
PDT001418675.1	PDS000051562.38	SAMEA9477361	NULL	cd_8_group_33815	cd_4_group_34321	cd_2_group_32091
PDT000817026.1	PDS000027978.339	SAMN15862572	clinical	cd_8_group_33816	cd_4_group_34324	cd_2_group_32097
PDT002119424.1	PDS000027978.339	SAMN40569557	environmental/other	cd_8_group_33816	cd_4_group_34324	cd_2_group_32097
PDT002463582.1	PDS000027978.339	SAMN44674843	environmental/other	cd_8_group_33816	cd_4_group_34324	cd_2_group_32097
PDT000906057.1	PDS000002089.535	SAMN17025322	clinical	cd_8_group_33817	-	-
PDT000817049.1	PDS000002089.535	SAMN15863137	clinical	cd_8_group_33817	cd_4_group_34326	cd_2_group_32102
PDT000849034.1	PDS000002089.535	SAMN16282847	clinical	cd_8_group_33817	cd_4_group_34326	cd_2_group_32102
PDT000817053.1	PDS000071551.2	SAMN15863024	clinical	cd_8_group_33818	cd_4_group_34328	cd_2_group_32104
PDT000834452.1	PDS000071551.2	SAMN16099809	clinical	cd_8_group_33818	cd_4_group_34328	cd_2_group_32104
PDT000891909.1	PDS000071551.2	SAMN16815969	clinical	cd_8_group_33818	cd_4_group_34328	cd_2_group_32104
PDT000863970.1	PDS000032655.412	SAMN16486583	clinical	cd_8_group_33819	-	-
PDT000817054.1	PDS000032655.412	SAMN15863142	clinical	cd_8_group_33819	cd_4_group_34329	-
PDT002884040.1	PDS000032655.412	SAMN50641956	clinical	cd_8_group_33819	cd_4_group_34329	-
PDT000054154.2	PDS000030977.1	SAMN03469011	clinical	cd_8_group_3382	cd_4_group_3273	cd_2_group_2923
PDT000058810.2	PDS000030977.1	SAMN03479335	clinical	cd_8_group_3382	cd_4_group_3273	cd_2_group_2923
PDT000817066.1	PDS000084407.1	SAMN15863159	clinical	cd_8_group_33820	cd_4_group_34330	cd_2_group_32105
PDT001000526.1	PDS000084407.1	SAMN18630589	clinical	cd_8_group_33820	cd_4_group_34330	cd_2_group_32105
PDT000817097.1	PDS000011410.19	SAMN15865814	clinical	cd_8_group_33821	-	-
PDT002460923.1	PDS000011410.19	SAMN44636809	clinical	cd_8_group_33821	-	-
PDT000817198.1	PDS000066331.54	SAMN15867246	environmental/other	cd_8_group_33822	cd_4_group_34334	cd_2_group_32110
PDT001035722.1	PDS000066331.54	SAMN19221120	environmental/other	cd_8_group_33822	cd_4_group_34334	cd_2_group_32110
PDT000817201.1	PDS000006669.99	SAMN15867266	environmental/other	cd_8_group_33823	cd_4_group_34335	-
PDT001884503.1	PDS000006669.99	SAMN37385524	environmental/other	cd_8_group_33823	cd_4_group_34335	-
PDT000817209.1	PDS000240172.4	SAMN15867338	environmental/other	cd_8_group_33824	-	-
PDT000991205.1	PDS000240172.4	SAMN18497937	environmental/other	cd_8_group_33824	-	-
PDT000817212.1	PDS000001865.1027	SAMN15867460	clinical	cd_8_group_33825	cd_4_group_34336	-
PDT000862021.1	PDS000001865.1027	SAMN16457631	clinical	cd_8_group_33825	cd_4_group_34336	-
PDT000817223.1	PDS000028192.1216	SAMN15867735	environmental/other	cd_8_group_33826	-	-
PDT001021026.1	PDS000028192.1216	SAMEA8598391	clinical	cd_8_group_33826	-	-
PDT000817229.1	PDS000001378.490	SAMN15867744	environmental/other	cd_8_group_33827	cd_4_group_34337	-
PDT001407743.1	PDS000001378.490	SAMN30603972	environmental/other	cd_8_group_33827	cd_4_group_34337	-
PDT000817236.1	PDS000241216.6	SAMN15867736	environmental/other	cd_8_group_33828	-	-
PDT001166251.1	PDS000241216.6	SAMN22812124	environmental/other	cd_8_group_33828	-	-
PDT001526201.1	PDS000241216.6	SAMN32227107	clinical	cd_8_group_33828	-	-
PDT000817239.1	PDS000071153.3	SAMN15867748	environmental/other	cd_8_group_33829	cd_4_group_34338	cd_2_group_32111
PDT000830510.1	PDS000071153.3	SAMN16071536	environmental/other	cd_8_group_33829	cd_4_group_34338	cd_2_group_32111
PDT000054159.2	PDS000097059.6	SAMN03469016	clinical	cd_8_group_3383	-	-
PDT000056663.2	PDS000097059.6	SAMN03477162	clinical	cd_8_group_3383	-	-
PDT001081038.1	PDS000092357.10	SAMEA6599992	NULL	cd_8_group_33830	-	-
PDT001171621.1	PDS000092357.10	SAMN15457378	clinical	cd_8_group_33830	-	-
PDT001171623.1	PDS000092357.10	SAMN15457376	clinical	cd_8_group_33830	-	-
PDT001825770.2	PDS000092357.10	SAMEA12292814	NULL	cd_8_group_33830	-	-
PDT001825790.2	PDS000092357.10	SAMEA12292647	NULL	cd_8_group_33830	-	-
PDT001826682.2	PDS000092357.10	SAMEA12292701	NULL	cd_8_group_33830	-	-
PDT001827317.1	PDS000092357.10	SAMEA12292763	NULL	cd_8_group_33830	-	-
PDT001828059.1	PDS000092357.10	SAMEA12292707	NULL	cd_8_group_33830	-	-
PDT001171628.1	PDS000092357.10	SAMN15457371	clinical	cd_8_group_33830	cd_4_group_34339	-
PDT001825756.2	PDS000092357.10	SAMEA12292794	NULL	cd_8_group_33830	cd_4_group_34339	-
PDT000817251.1	PDS000092357.10	SAMN15796617	clinical	cd_8_group_33830	cd_4_group_34339	cd_2_group_32112
PDT001171646.1	PDS000092357.10	SAMN15457355	clinical	cd_8_group_33830	cd_4_group_34339	cd_2_group_32112
PDT001171656.1	PDS000092357.10	SAMN15457346	clinical	cd_8_group_33830	cd_4_group_34339	cd_2_group_32112
PDT001171660.1	PDS000092357.10	SAMN15457342	clinical	cd_8_group_33830	cd_4_group_34339	cd_2_group_32112
PDT001825715.2	PDS000092357.10	SAMEA12292659	NULL	cd_8_group_33830	cd_4_group_34339	cd_2_group_54944
PDT001825726.2	PDS000092357.10	SAMEA12292971	NULL	cd_8_group_33830	cd_4_group_34339	cd_2_group_54944
PDT001081151.1	PDS000092357.10	SAMEA6600026	NULL	cd_8_group_33830	cd_4_group_40861	cd_2_group_38507
PDT001188670.1	PDS000092357.10	SAMEA6600025	NULL	cd_8_group_33830	cd_4_group_40861	cd_2_group_38507
PDT001825697.1	PDS000092357.10	SAMEA12292748	NULL	cd_8_group_33830	cd_4_group_56949	cd_2_group_54938
PDT001826617.2	PDS000092357.10	SAMEA12292886	NULL	cd_8_group_33830	cd_4_group_56949	cd_2_group_54938
PDT001825723.2	PDS000092357.10	SAMEA12292759	NULL	cd_8_group_33830	cd_4_group_56957	cd_2_group_54946
PDT001825755.3	PDS000092357.10	SAMEA12292791	NULL	cd_8_group_33830	cd_4_group_56957	cd_2_group_54946
PDT001828764.1	PDS000092357.10	SAMEA12292761	NULL	cd_8_group_33830	cd_4_group_56957	cd_2_group_54946
PDT001830106.1	PDS000092357.10	SAMEA12292776	NULL	cd_8_group_33830	cd_4_group_56957	cd_2_group_54946
PDT001826620.2	PDS000092357.10	SAMEA12292854	NULL	cd_8_group_33830	cd_4_group_56963	-
PDT001825747.2	PDS000092357.10	SAMEA12292780	NULL	cd_8_group_33830	cd_4_group_56963	cd_2_group_54951
PDT001825840.3	PDS000092357.10	SAMEA12292857	NULL	cd_8_group_33830	cd_4_group_56963	cd_2_group_54951
PDT000817284.1	PDS000031159.185	SAMN15868131	environmental/other	cd_8_group_33831	-	-
PDT001219485.1	PDS000031159.185	SAMN24809115	environmental/other	cd_8_group_33831	-	-
PDT000817340.1	PDS000027978.339	SAMN15872291	clinical	cd_8_group_33832	cd_4_group_34342	-
PDT001954220.1	PDS000027978.339	SAMN37997441	clinical	cd_8_group_33832	cd_4_group_34342	-
PDT000817344.1	PDS000026970.1233	SAMN15872272	clinical	cd_8_group_33833	-	-
PDT002850274.1	PDS000026970.1233	SAMN50194289	clinical	cd_8_group_33833	-	-
PDT000817359.1	PDS000070160.8	SAMN15872274	clinical	cd_8_group_33834	cd_4_group_34343	-
PDT000897360.1	PDS000070160.8	SAMN16872750	clinical	cd_8_group_33834	cd_4_group_34343	-
PDT000817366.2	PDS000239639.11	SAMN15872246	environmental/other	cd_8_group_33835	cd_4_group_34344	cd_2_group_32117
PDT000817367.2	PDS000239639.11	SAMN15872245	environmental/other	cd_8_group_33835	cd_4_group_34344	cd_2_group_32117
PDT000817375.2	PDS000239639.11	SAMN15872247	environmental/other	cd_8_group_33835	cd_4_group_34344	cd_2_group_32117
PDT000817401.1	PDS000026812.360	SAMN15872789	clinical	cd_8_group_33836	-	-
PDT001708808.1	PDS000026812.360	SAMN34417365	clinical	cd_8_group_33836	-	-
PDT000817409.1	PDS000026549.900	SAMN15872839	clinical	cd_8_group_33837	-	-
PDT001103617.1	PDS000026549.900	SAMN20600837	clinical	cd_8_group_33837	-	-
PDT001482766.1	PDS000026549.900	SAMN31671839	clinical	cd_8_group_33837	-	-
PDT000817416.1	PDS000027924.118	SAMN15872854	clinical	cd_8_group_33838	cd_4_group_34345	cd_2_group_32120
PDT000930000.1	PDS000027924.118	SAMN17259676	clinical	cd_8_group_33838	cd_4_group_34345	cd_2_group_32120
PDT000976311.1	PDS000070910.4	SAMN18098781	clinical	cd_8_group_33839	cd_4_group_34346	-
PDT000817421.1	PDS000070910.4	SAMN15872853	clinical	cd_8_group_33839	cd_4_group_34346	cd_2_group_32122
PDT000827080.1	PDS000070910.4	SAMN15955103	clinical	cd_8_group_33839	cd_4_group_34346	cd_2_group_32122
PDT000878247.1	PDS000070910.4	SAMN16655574	clinical	cd_8_group_33839	cd_4_group_34346	cd_2_group_32122
PDT000054160.2	PDS000031207.12	SAMN03469017	clinical	cd_8_group_3384	cd_4_group_3274	cd_2_group_2924
PDT000054169.3	PDS000031207.12	SAMN03469026	clinical	cd_8_group_3384	cd_4_group_3274	cd_2_group_2924
PDT000054679.2	PDS000031207.12	SAMN03469968	clinical	cd_8_group_3384	cd_4_group_3274	cd_2_group_2924
PDT000817423.1	PDS000011452.95	SAMN15872841	clinical	cd_8_group_33840	cd_4_group_34347	cd_2_group_32123
PDT000817424.1	PDS000011452.95	SAMN15872849	clinical	cd_8_group_33840	cd_4_group_34347	cd_2_group_32123
PDT000820763.1	PDS000011452.95	SAMN15902010	clinical	cd_8_group_33840	cd_4_group_34347	cd_2_group_32123
PDT000817433.1	PDS000076337.19	SAMN15872870	clinical	cd_8_group_33841	-	-
PDT001048700.1	PDS000076337.19	SAMN19368241	clinical	cd_8_group_33841	-	-
PDT002587516.1	PDS000076337.19	SAMN46348165	clinical	cd_8_group_33841	-	-
PDT002812389.1	PDS000076337.19	SAMN49550662	clinical	cd_8_group_33841	-	-
PDT000922779.1	PDS000076337.19	SAMN17106968	clinical	cd_8_group_33841	cd_4_group_37608	cd_2_group_35259
PDT002353906.1	PDS000076337.19	SAMEA110405931	NULL	cd_8_group_33841	cd_4_group_37608	cd_2_group_35259
PDT001104209.1	PDS000076337.19	SAMN20604072	clinical	cd_8_group_33841	cd_4_group_41682	-
PDT001927637.1	PDS000076337.19	SAMN37806006	clinical	cd_8_group_33841	cd_4_group_41682	-
PDT001410448.1	PDS000001865.1027	SAMN30692451	clinical	cd_8_group_33842	-	-
PDT001814435.1	PDS000001865.1027	SAMN36392240	clinical	cd_8_group_33842	-	-
PDT001835512.1	PDS000001865.1027	SAMN36772362	clinical	cd_8_group_33842	-	-
PDT002256462.1	PDS000001865.1027	SAMN42559172	clinical	cd_8_group_33842	-	-
PDT000817468.1	PDS000001865.1027	SAMN15877731	clinical	cd_8_group_33842	cd_4_group_34348	-
PDT002826722.1	PDS000001865.1027	SAMN49826786	clinical	cd_8_group_33842	cd_4_group_34348	-
PDT002256464.1	PDS000001865.1027	SAMN42559168	clinical	cd_8_group_33842	cd_4_group_48412	-
PDT001347828.1	PDS000001865.1027	SAMN29376301	clinical	cd_8_group_33842	cd_4_group_48412	cd_2_group_46064
PDT001356969.1	PDS000001865.1027	SAMN29634934	clinical	cd_8_group_33842	cd_4_group_48412	cd_2_group_46064
PDT001390397.1	PDS000001865.1027	SAMN30344340	clinical	cd_8_group_33842	cd_4_group_48412	cd_2_group_46064
PDT000817470.1	PDS000070155.2	SAMN15877732	clinical	cd_8_group_33843	cd_4_group_34349	cd_2_group_32124
PDT001835504.1	PDS000070155.2	SAMN36772357	clinical	cd_8_group_33843	cd_4_group_34349	cd_2_group_32124
PDT000817474.1	PDS000026842.97	SAMN15877737	clinical	cd_8_group_33844	-	-
PDT001948047.1	PDS000026842.97	SAMN37882728	clinical	cd_8_group_33844	-	-
PDT000817496.1	PDS000026970.1233	SAMN15878101	clinical	cd_8_group_33845	-	-
PDT002510835.1	PDS000026970.1233	SAMN45170633	clinical	cd_8_group_33845	-	-
PDT000817519.1	PDS000026606.225	SAMN15878275	clinical	cd_8_group_33846	cd_4_group_34352	cd_2_group_32128
PDT000879929.1	PDS000026606.225	SAMN16675609	clinical	cd_8_group_33846	cd_4_group_34352	cd_2_group_32128
PDT000817526.1	PDS000071862.2	SAMN15878339	clinical	cd_8_group_33847	cd_4_group_34353	cd_2_group_32129
PDT000839397.1	PDS000071862.2	SAMN16221603	clinical	cd_8_group_33847	cd_4_group_34353	cd_2_group_32129
PDT000817545.1	PDS000032654.291	SAMN15878315	clinical	cd_8_group_33848	-	-
PDT001293045.1	PDS000032654.291	SAMN27744046	clinical	cd_8_group_33848	-	-
PDT000817609.1	PDS000032555.320	SAMN15878486	environmental/other	cd_8_group_33849	cd_4_group_34362	-
PDT000990051.1	PDS000032555.320	SAMN18448371	clinical	cd_8_group_33849	cd_4_group_34362	-
PDT000054163.2	PDS000028569.229	SAMN03469020	clinical	cd_8_group_3385	-	-
PDT000491823.1	PDS000028569.229	SAMN08146238	clinical	cd_8_group_3385	-	-
PDT000542693.1	PDS000028569.229	SAMN12102324	clinical	cd_8_group_3385	-	-
PDT000817612.1	PDS000032634.369	SAMN15878531	clinical	cd_8_group_33850	cd_4_group_34363	cd_2_group_32141
PDT000833457.1	PDS000032634.369	SAMN16088736	clinical	cd_8_group_33850	cd_4_group_34363	cd_2_group_32141
PDT000817619.1	PDS000032705.1486	SAMN15879046	environmental/other	cd_8_group_33851	-	-
PDT001008924.1	PDS000032705.1486	SAMN18797356	clinical	cd_8_group_33851	-	-
PDT001516680.1	PDS000032705.1486	SAMN32099833	clinical	cd_8_group_33851	-	-
PDT000817640.1	PDS000029939.38	SAMN15879575	clinical	cd_8_group_33852	cd_4_group_34364	cd_2_group_32142
PDT001166214.1	PDS000029939.38	SAMN22811255	environmental/other	cd_8_group_33852	cd_4_group_34364	cd_2_group_32142
PDT000817641.1	PDS000011605.101	SAMN15879581	clinical	cd_8_group_33853	cd_4_group_34365	cd_2_group_32143
PDT000820809.1	PDS000011605.101	SAMN15902155	clinical	cd_8_group_33853	cd_4_group_34365	cd_2_group_32143
PDT001379977.1	PDS000011605.101	SAMN30194051	clinical	cd_8_group_33853	cd_4_group_34365	cd_2_group_32143
PDT001489476.1	PDS000011605.101	SAMN31058854	clinical	cd_8_group_33853	cd_4_group_34365	cd_2_group_32143
PDT001489711.1	PDS000011605.101	SAMN31058880	clinical	cd_8_group_33853	cd_4_group_34365	cd_2_group_32143
PDT002134372.1	PDS000011605.101	SAMN40871966	clinical	cd_8_group_33853	cd_4_group_34365	cd_2_group_32143
PDT000817643.1	PDS000026812.360	SAMN15879568	clinical	cd_8_group_33854	cd_4_group_34366	-
PDT001479888.1	PDS000026812.360	SAMN31636092	clinical	cd_8_group_33854	cd_4_group_34366	-
PDT001525756.1	PDS000001378.490	SAMN32209329	clinical	cd_8_group_33855	-	-
PDT001844919.2	PDS000001378.490	SAMN36890688	clinical	cd_8_group_33855	-	-
PDT001057784.1	PDS000001378.490	SAMN19513590	clinical	cd_8_group_33855	cd_4_group_34367	-
PDT001235809.1	PDS000001378.490	SAMN25553328	clinical	cd_8_group_33855	cd_4_group_34367	-
PDT001376546.1	PDS000001378.490	SAMN30078681	clinical	cd_8_group_33855	cd_4_group_34367	-
PDT002795364.1	PDS000001378.490	SAMN48911646	environmental/other	cd_8_group_33855	cd_4_group_34367	-
PDT000817644.1	PDS000001378.490	SAMN15879580	clinical	cd_8_group_33855	cd_4_group_34367	cd_2_group_32145
PDT000861561.1	PDS000001378.490	SAMN16435521	clinical	cd_8_group_33855	cd_4_group_34367	cd_2_group_32145
PDT000918914.1	PDS000001378.490	SAMN17125809	environmental/other	cd_8_group_33855	cd_4_group_34367	cd_2_group_32145
PDT000983602.1	PDS000001378.490	SAMN18247722	environmental/other	cd_8_group_33855	cd_4_group_34367	cd_2_group_32145
PDT001550757.1	PDS000216718.134	SAMN32429348	clinical	cd_8_group_33856	cd_4_group_34368	-
PDT001751167.1	PDS000216718.134	SAMN35309350	clinical	cd_8_group_33856	cd_4_group_34368	-
PDT000817648.1	PDS000216718.134	SAMN15879569	clinical	cd_8_group_33856	cd_4_group_34368	cd_2_group_32147
PDT000961509.1	PDS000216718.134	SAMN17911852	clinical	cd_8_group_33856	cd_4_group_34368	cd_2_group_32147
PDT001465569.1	PDS000216718.134	SAMN31437893	clinical	cd_8_group_33856	cd_4_group_34368	cd_2_group_32147
PDT001465719.1	PDS000216718.134	SAMN31437880	clinical	cd_8_group_33856	cd_4_group_34368	cd_2_group_32147
PDT001894943.1	PDS000216718.134	SAMN37515410	clinical	cd_8_group_33856	cd_4_group_58534	cd_2_group_56653
PDT002036058.1	PDS000216718.134	SAMN38936855	clinical	cd_8_group_33856	cd_4_group_58534	cd_2_group_56653
PDT002667778.1	PDS000216718.134	SAMN47339567	clinical	cd_8_group_33856	cd_4_group_70471	cd_2_group_69523
PDT002667794.1	PDS000216718.134	SAMN47339693	clinical	cd_8_group_33856	cd_4_group_70471	cd_2_group_69523
PDT001042978.1	PDS000216718.134	SAMN19274625	clinical	cd_8_group_33857	cd_4_group_34369	-
PDT001835484.1	PDS000216718.134	SAMN36772359	clinical	cd_8_group_33857	cd_4_group_34369	-
PDT002401892.1	PDS000216718.134	SAMN44010582	clinical	cd_8_group_33857	cd_4_group_34369	-
PDT000817649.1	PDS000216718.134	SAMN15879573	clinical	cd_8_group_33857	cd_4_group_34369	cd_2_group_32148
PDT000848970.1	PDS000216718.134	SAMN16282597	clinical	cd_8_group_33857	cd_4_group_34369	cd_2_group_32148
PDT001125736.1	PDS000216718.134	SAMN21358514	clinical	cd_8_group_33857	cd_4_group_34369	cd_2_group_32148
PDT001130439.1	PDS000216718.134	SAMN21436030	clinical	cd_8_group_33857	cd_4_group_34369	cd_2_group_32148
PDT001132104.1	PDS000216718.134	SAMN21495864	clinical	cd_8_group_33857	cd_4_group_34369	cd_2_group_32148
PDT001150638.1	PDS000216718.134	SAMN22250653	clinical	cd_8_group_33857	cd_4_group_34369	cd_2_group_32148
PDT001412439.1	PDS000216718.134	SAMN30726479	clinical	cd_8_group_33857	cd_4_group_34369	cd_2_group_32148
PDT002035022.1	PDS000216718.134	SAMN38910504	clinical	cd_8_group_33857	cd_4_group_34369	cd_2_group_32148
PDT002466918.1	PDS000216718.134	SAMN44750110	clinical	cd_8_group_33857	cd_4_group_34369	cd_2_group_32148
PDT002639401.1	PDS000216718.134	SAMN46985545	clinical	cd_8_group_33857	cd_4_group_34369	cd_2_group_32148
PDT002720017.1	PDS000216718.134	SAMN48010980	clinical	cd_8_group_33857	cd_4_group_34369	cd_2_group_32148
PDT002712544.1	PDS000216718.134	SAMN47875261	clinical	cd_8_group_33857	cd_4_group_70843	cd_2_group_69949
PDT002893203.1	PDS000216718.134	SAMN50738573	clinical	cd_8_group_33857	cd_4_group_70843	cd_2_group_69949
PDT000817655.1	PDS000030068.66	SAMN15879626	clinical	cd_8_group_33858	cd_4_group_34371	-
PDT001377376.1	PDS000030068.66	SAMN30096887	clinical	cd_8_group_33858	cd_4_group_34371	-
PDT000817691.1	PDS000070455.1	SAMN15879658	clinical	cd_8_group_33859	cd_4_group_34373	cd_2_group_32152
PDT000823071.1	PDS000070455.1	SAMN15934250	clinical	cd_8_group_33859	cd_4_group_34373	cd_2_group_32152
PDT000054171.2	PDS000031202.5	SAMN03469028	clinical	cd_8_group_3386	cd_4_group_3276	cd_2_group_2926
PDT000054298.3	PDS000031202.5	SAMN03469155	clinical	cd_8_group_3386	cd_4_group_3276	cd_2_group_2926
PDT000057378.2	PDS000031202.5	SAMN03477892	clinical	cd_8_group_3386	cd_4_group_3276	cd_2_group_2926
PDT000058714.2	PDS000031202.5	SAMN03479239	clinical	cd_8_group_3386	cd_4_group_3276	cd_2_group_2926
PDT000099225.2	PDS000031202.5	SAMN04363301	clinical	cd_8_group_3386	cd_4_group_3276	cd_2_group_2926
PDT001018181.1	PDS000085531.2	SAMN18988713	clinical	cd_8_group_33860	-	-
PDT000819554.1	PDS000085531.2	SAMN15887859	clinical	cd_8_group_33860	cd_4_group_34375	-
PDT001062946.1	PDS000085531.2	SAMN19590553	clinical	cd_8_group_33860	cd_4_group_34375	-
PDT000819704.1	PDS000241216.6	SAMN15881574	clinical	cd_8_group_33861	cd_4_group_34378	cd_2_group_32157
PDT000821922.1	PDS000241216.6	SAMN15902277	clinical	cd_8_group_33861	cd_4_group_34378	cd_2_group_32157
PDT000839357.1	PDS000241216.6	SAMN16213243	clinical	cd_8_group_33861	cd_4_group_34378	cd_2_group_32157
PDT000842794.1	PDS000241216.6	SAMN16241104	clinical	cd_8_group_33861	cd_4_group_34378	cd_2_group_32157
PDT001456254.1	PDS000241216.6	SAMEA111476756	NULL	cd_8_group_33861	cd_4_group_51683	-
PDT001456263.1	PDS000241216.6	SAMEA111476755	NULL	cd_8_group_33861	cd_4_group_51683	-
PDT001456279.1	PDS000241216.6	SAMEA111476754	NULL	cd_8_group_33861	cd_4_group_51683	-
PDT001456326.1	PDS000241216.6	SAMEA111476757	NULL	cd_8_group_33861	cd_4_group_51683	-
PDT000819707.1	PDS000002392.95	SAMN15881585	clinical	cd_8_group_33862	cd_4_group_34379	cd_2_group_32158
PDT001252785.1	PDS000002392.95	SAMN26137539	clinical	cd_8_group_33862	cd_4_group_34379	cd_2_group_32158
PDT000819713.1	PDS000071148.20	SAMN15881570	clinical	cd_8_group_33863	cd_4_group_34380	-
PDT000830260.1	PDS000071148.20	SAMN16068319	clinical	cd_8_group_33863	cd_4_group_34380	cd_2_group_32433
PDT000839469.1	PDS000071148.20	SAMN16221646	clinical	cd_8_group_33863	cd_4_group_34380	cd_2_group_32433
PDT002173785.1	PDS000071148.20	SAMN41482784	clinical	cd_8_group_33863	cd_4_group_59595	-
PDT001971109.1	PDS000071148.20	SAMN38115090	clinical	cd_8_group_33863	cd_4_group_59595	cd_2_group_57807
PDT002119725.1	PDS000071148.20	SAMN40559793	clinical	cd_8_group_33863	cd_4_group_59595	cd_2_group_57807
PDT002121738.1	PDS000071148.20	SAMN40589657	clinical	cd_8_group_33863	cd_4_group_59595	cd_2_group_57807
PDT002164745.1	PDS000071148.20	SAMN41386194	clinical	cd_8_group_33863	cd_4_group_59595	cd_2_group_57807
PDT002171891.1	PDS000071148.20	SAMN41453107	clinical	cd_8_group_33863	cd_4_group_59595	cd_2_group_57807
PDT002176472.1	PDS000071148.20	SAMN41529687	clinical	cd_8_group_33863	cd_4_group_59595	cd_2_group_57807
PDT002181811.1	PDS000071148.20	SAMN41575679	clinical	cd_8_group_33863	cd_4_group_59595	cd_2_group_57807
PDT002181848.1	PDS000071148.20	SAMN41575699	clinical	cd_8_group_33863	cd_4_group_59595	cd_2_group_57807
PDT002181849.1	PDS000071148.20	SAMN41575748	clinical	cd_8_group_33863	cd_4_group_59595	cd_2_group_57807
PDT002181893.1	PDS000071148.20	SAMN41575778	clinical	cd_8_group_33863	cd_4_group_59595	cd_2_group_57807
PDT002182872.1	PDS000071148.20	SAMN41596110	clinical	cd_8_group_33863	cd_4_group_59595	cd_2_group_57807
PDT002182882.1	PDS000071148.20	SAMN41596134	clinical	cd_8_group_33863	cd_4_group_59595	cd_2_group_57807
PDT002182903.1	PDS000071148.20	SAMN41596180	clinical	cd_8_group_33863	cd_4_group_59595	cd_2_group_57807
PDT002183041.1	PDS000071148.20	SAMN41596284	clinical	cd_8_group_33863	cd_4_group_59595	cd_2_group_57807
PDT002183042.1	PDS000071148.20	SAMN41596160	clinical	cd_8_group_33863	cd_4_group_59595	cd_2_group_57807
PDT002183876.1	PDS000071148.20	SAMN41609423	clinical	cd_8_group_33863	cd_4_group_59595	cd_2_group_57807
PDT002183908.1	PDS000071148.20	SAMN41609503	clinical	cd_8_group_33863	cd_4_group_59595	cd_2_group_57807
PDT002184026.1	PDS000071148.20	SAMN41609620	clinical	cd_8_group_33863	cd_4_group_59595	cd_2_group_57807
PDT002184027.1	PDS000071148.20	SAMN41609599	clinical	cd_8_group_33863	cd_4_group_59595	cd_2_group_57807
PDT002184036.1	PDS000071148.20	SAMN41609624	clinical	cd_8_group_33863	cd_4_group_59595	cd_2_group_57807
PDT002184037.1	PDS000071148.20	SAMN41609616	clinical	cd_8_group_33863	cd_4_group_59595	cd_2_group_57807
PDT002184038.1	PDS000071148.20	SAMN41609626	clinical	cd_8_group_33863	cd_4_group_59595	cd_2_group_57807
PDT002184045.1	PDS000071148.20	SAMN41609613	clinical	cd_8_group_33863	cd_4_group_59595	cd_2_group_57807
PDT002184526.1	PDS000071148.20	SAMN41629976	clinical	cd_8_group_33863	cd_4_group_59595	cd_2_group_57807
PDT002184564.1	PDS000071148.20	SAMN41629970	clinical	cd_8_group_33863	cd_4_group_59595	cd_2_group_57807
PDT002184577.1	PDS000071148.20	SAMN41630036	clinical	cd_8_group_33863	cd_4_group_59595	cd_2_group_57807
PDT002184585.1	PDS000071148.20	SAMN41630034	clinical	cd_8_group_33863	cd_4_group_59595	cd_2_group_57807
PDT002184652.1	PDS000071148.20	SAMN41630066	clinical	cd_8_group_33863	cd_4_group_59595	cd_2_group_57807
PDT002184662.1	PDS000071148.20	SAMN41630083	clinical	cd_8_group_33863	cd_4_group_59595	cd_2_group_57807
PDT002185826.1	PDS000071148.20	SAMN41637313	clinical	cd_8_group_33863	cd_4_group_59595	cd_2_group_57807
PDT002185831.1	PDS000071148.20	SAMN41637292	clinical	cd_8_group_33863	cd_4_group_59595	cd_2_group_57807
PDT002185945.1	PDS000071148.20	SAMN41637414	clinical	cd_8_group_33863	cd_4_group_59595	cd_2_group_57807
PDT002185961.1	PDS000071148.20	SAMN41637420	clinical	cd_8_group_33863	cd_4_group_59595	cd_2_group_57807
PDT002185978.1	PDS000071148.20	SAMN41637463	clinical	cd_8_group_33863	cd_4_group_59595	cd_2_group_57807
PDT002185994.1	PDS000071148.20	SAMN41637439	clinical	cd_8_group_33863	cd_4_group_59595	cd_2_group_57807
PDT002186018.1	PDS000071148.20	SAMN41637485	clinical	cd_8_group_33863	cd_4_group_59595	cd_2_group_57807
PDT000819719.1	PDS000070207.5	SAMN15881578	clinical	cd_8_group_33864	-	-
PDT002095212.1	PDS000070207.5	SAMN40210836	clinical	cd_8_group_33864	-	-
PDT000819780.1	PDS000076604.959	SAMN15892498	clinical	cd_8_group_33865	cd_4_group_34384	cd_2_group_32159
PDT000826970.1	PDS000076604.959	SAMN15950145	clinical	cd_8_group_33865	cd_4_group_34384	cd_2_group_32159
PDT000819782.1	PDS000048539.52	SAMN15892513	clinical	cd_8_group_33866	-	-
PDT002826691.1	PDS000048539.52	SAMN49826744	clinical	cd_8_group_33866	-	-
PDT000819784.1	PDS000127718.470	SAMN15892512	clinical	cd_8_group_33867	-	-
PDT001309981.1	PDS000127718.470	SAMN28487480	clinical	cd_8_group_33867	-	-
PDT000819788.1	PDS000074588.2	SAMN15892497	clinical	cd_8_group_33868	cd_4_group_34385	-
PDT000871674.1	PDS000074588.2	SAMN16588805	clinical	cd_8_group_33868	cd_4_group_34385	cd_2_group_33699
PDT000940429.1	PDS000074588.2	SAMN17527597	clinical	cd_8_group_33868	cd_4_group_34385	cd_2_group_33699
PDT000819792.1	PDS000029636.1094	SAMN15892502	clinical	cd_8_group_33869	-	-
PDT001410371.1	PDS000029636.1094	SAMN30689689	clinical	cd_8_group_33869	cd_4_group_50576	-
PDT002897437.1	PDS000029636.1094	SAMN50786611	clinical	cd_8_group_33869	cd_4_group_50576	cd_2_group_72235
PDT002899725.1	PDS000029636.1094	SAMN50846395	clinical	cd_8_group_33869	cd_4_group_50576	cd_2_group_72235
PDT000054337.2	PDS000065758.1566	SAMN03469196	environmental/other	cd_8_group_3387	-	-
PDT000054172.2	PDS000065758.1566	SAMN03469029	environmental/other	cd_8_group_3387	cd_4_group_3277	cd_2_group_2927
PDT000054197.2	PDS000065758.1566	SAMN03469054	environmental/other	cd_8_group_3387	cd_4_group_3277	cd_2_group_2927
PDT000054263.2	PDS000065758.1566	SAMN03469120	clinical	cd_8_group_3387	cd_4_group_3277	cd_2_group_2927
PDT000054350.2	PDS000065758.1566	SAMN03469209	environmental/other	cd_8_group_3387	cd_4_group_3277	cd_2_group_2927
PDT000054688.2	PDS000065758.1566	SAMN03469977	clinical	cd_8_group_3387	cd_4_group_3277	cd_2_group_2927
PDT000058605.2	PDS000065758.1566	SAMN03478678	clinical	cd_8_group_3387	cd_4_group_3277	cd_2_group_2927
PDT000058756.2	PDS000065758.1566	SAMN03479281	clinical	cd_8_group_3387	cd_4_group_3277	cd_2_group_2927
PDT000100041.2	PDS000065758.1566	SAMN04364210	clinical	cd_8_group_3387	cd_4_group_3277	cd_2_group_2927
PDT001832565.1	PDS000065758.1566	SAMEA112912498	NULL	cd_8_group_3387	cd_4_group_3277	cd_2_group_2927
PDT000819814.1	PDS000070231.1	SAMN15892881	clinical	cd_8_group_33870	cd_4_group_34388	cd_2_group_32162
PDT000820539.1	PDS000070231.1	SAMN15900803	clinical	cd_8_group_33870	cd_4_group_34388	cd_2_group_32162
PDT000819853.1	PDS000127718.470	SAMN15893761	clinical	cd_8_group_33871	-	-
PDT000891891.1	PDS000127718.470	SAMN16815930	clinical	cd_8_group_33871	-	-
PDT001113792.1	PDS000127718.470	SAMN20873953	clinical	cd_8_group_33871	-	-
PDT000819866.1	PDS000026794.106	SAMN15893796	clinical	cd_8_group_33872	cd_4_group_34391	cd_2_group_32167
PDT000873568.1	PDS000026794.106	SAMN16605907	clinical	cd_8_group_33872	cd_4_group_34391	cd_2_group_32167
PDT000901740.1	PDS000026794.106	SAMN16980753	clinical	cd_8_group_33872	cd_4_group_34391	cd_2_group_32167
PDT000819872.1	PDS000216718.134	SAMN15893833	clinical	cd_8_group_33873	cd_4_group_34392	-
PDT002454059.1	PDS000216718.134	SAMN44573364	clinical	cd_8_group_33873	cd_4_group_34392	-
PDT000819879.1	PDS000190465.2	SAMN15894065	clinical	cd_8_group_33874	cd_4_group_34394	cd_2_group_32170
PDT002283673.1	PDS000190465.2	SAMEA9477681	NULL	cd_8_group_33874	cd_4_group_34394	cd_2_group_32170
PDT000819882.1	PDS000070219.1	SAMN15894075	environmental/other	cd_8_group_33875	cd_4_group_34396	cd_2_group_32172
PDT000819886.1	PDS000070219.1	SAMN15894061	environmental/other	cd_8_group_33875	cd_4_group_34396	cd_2_group_32172
PDT000819890.1	PDS000070219.1	SAMN15894060	environmental/other	cd_8_group_33875	cd_4_group_34396	cd_2_group_32172
PDT000819915.1	PDS000070219.1	SAMN15894098	environmental/other	cd_8_group_33875	cd_4_group_34396	cd_2_group_32172
PDT000819883.1	PDS000029625.626	SAMN15894071	environmental/other	cd_8_group_33876	cd_4_group_34397	cd_2_group_32173
PDT000819885.1	PDS000029625.626	SAMN15894062	environmental/other	cd_8_group_33876	cd_4_group_34397	cd_2_group_32173
PDT000819913.1	PDS000029625.626	SAMN15894080	environmental/other	cd_8_group_33876	cd_4_group_34397	cd_2_group_32173
PDT000819888.1	PDS000027754.14	SAMN15894073	environmental/other	cd_8_group_33877	cd_4_group_34398	cd_2_group_32174
PDT001242430.1	PDS000027754.14	SAMN19548756	environmental/other	cd_8_group_33877	cd_4_group_34398	cd_2_group_32174
PDT001242431.1	PDS000027754.14	SAMN19548749	environmental/other	cd_8_group_33877	cd_4_group_34398	cd_2_group_32174
PDT000819911.1	PDS000070215.3	SAMN15894097	environmental/other	cd_8_group_33878	cd_4_group_34399	-
PDT001042309.1	PDS000070215.3	SAMN19222180	environmental/other	cd_8_group_33878	cd_4_group_34399	-
PDT000819920.1	PDS000029636.1094	SAMN15894132	clinical	cd_8_group_33879	cd_4_group_34400	-
PDT002446061.1	PDS000029636.1094	SAMN44281866	clinical	cd_8_group_33879	cd_4_group_34400	-
PDT000054173.2	PDS000056296.8	SAMN03469030	clinical	cd_8_group_3388	cd_4_group_3278	cd_2_group_2928
PDT001251004.1	PDS000056296.8	SAMEA4895877	NULL	cd_8_group_3388	cd_4_group_3278	cd_2_group_2928
PDT000819943.1	PDS000029951.161	SAMN15894607	clinical	cd_8_group_33880	cd_4_group_34401	cd_2_group_32177
PDT001417389.1	PDS000029951.161	SAMEA9477267	NULL	cd_8_group_33880	cd_4_group_34401	cd_2_group_32177
PDT000819951.1	PDS000070218.2	SAMN15894614	clinical	cd_8_group_33881	-	-
PDT000819953.1	PDS000070218.2	SAMN15894626	clinical	cd_8_group_33881	-	-
PDT000819971.1	PDS000002218.949	SAMN15894735	environmental/other	cd_8_group_33882	-	-
PDT000975644.1	PDS000002218.949	SAMN18092227	environmental/other	cd_8_group_33882	-	-
PDT001185494.1	PDS000002218.949	SAMN23451838	environmental/other	cd_8_group_33882	-	-
PDT000819973.1	PDS000032395.605	SAMN15894740	environmental/other	cd_8_group_33883	cd_4_group_34404	cd_2_group_32180
PDT000826775.1	PDS000032395.605	SAMN15947157	environmental/other	cd_8_group_33883	cd_4_group_34404	cd_2_group_32180
PDT000826826.1	PDS000032395.605	SAMN15948744	environmental/other	cd_8_group_33883	cd_4_group_34404	cd_2_group_32180
PDT001215913.1	PDS000029625.626	SAMN24611396	clinical	cd_8_group_33884	cd_4_group_34405	-
PDT000820005.1	PDS000029625.626	SAMN15896391	clinical	cd_8_group_33884	cd_4_group_34405	cd_2_group_32181
PDT000905250.1	PDS000029625.626	SAMN17014898	clinical	cd_8_group_33884	cd_4_group_34405	cd_2_group_32181
PDT000820058.1	PDS000028093.100	SAMN15896828	clinical	cd_8_group_33885	cd_4_group_34408	-
PDT001647183.1	PDS000028093.100	SAMN33458806	clinical	cd_8_group_33885	cd_4_group_34408	-
PDT000820070.1	PDS000072091.1	SAMN15897373	clinical	cd_8_group_33886	cd_4_group_34409	-
PDT000842477.1	PDS000072091.1	SAMN16241528	clinical	cd_8_group_33886	cd_4_group_34409	-
PDT000820073.1	PDS000241216.6	SAMN15897386	clinical	cd_8_group_33887	cd_4_group_34410	cd_2_group_32182
PDT000862738.1	PDS000241216.6	SAMN16451987	clinical	cd_8_group_33887	cd_4_group_34410	cd_2_group_32182
PDT000820080.1	PDS000009062.147	SAMN15897377	clinical	cd_8_group_33888	cd_4_group_34411	cd_2_group_32183
PDT000853248.1	PDS000009062.147	SAMN16351326	clinical	cd_8_group_33888	cd_4_group_34411	cd_2_group_32183
PDT000869309.1	PDS000001868.432	SAMN16563761	clinical	cd_8_group_33889	cd_4_group_34415	-
PDT001048166.1	PDS000001868.432	SAMN19349414	clinical	cd_8_group_33889	cd_4_group_34415	-
PDT000820392.1	PDS000001868.432	SAMN15900625	clinical	cd_8_group_33889	cd_4_group_34415	cd_2_group_32188
PDT000820394.1	PDS000001868.432	SAMN15900618	clinical	cd_8_group_33889	cd_4_group_34415	cd_2_group_32188
PDT000820395.1	PDS000001868.432	SAMN15900636	clinical	cd_8_group_33889	cd_4_group_34415	cd_2_group_32188
PDT000820398.1	PDS000001868.432	SAMN15900606	clinical	cd_8_group_33889	cd_4_group_34415	cd_2_group_32188
PDT000820399.1	PDS000001868.432	SAMN15900617	clinical	cd_8_group_33889	cd_4_group_34415	cd_2_group_32188
PDT000820400.1	PDS000001868.432	SAMN15900624	clinical	cd_8_group_33889	cd_4_group_34415	cd_2_group_32188
PDT000820401.1	PDS000001868.432	SAMN15900607	clinical	cd_8_group_33889	cd_4_group_34415	cd_2_group_32188
PDT000820402.1	PDS000001868.432	SAMN15900626	clinical	cd_8_group_33889	cd_4_group_34415	cd_2_group_32188
PDT000820404.1	PDS000001868.432	SAMN15900622	clinical	cd_8_group_33889	cd_4_group_34415	cd_2_group_32188
PDT000820407.1	PDS000001868.432	SAMN15900639	clinical	cd_8_group_33889	cd_4_group_34415	cd_2_group_32188
PDT000820411.1	PDS000001868.432	SAMN15900621	clinical	cd_8_group_33889	cd_4_group_34415	cd_2_group_32188
PDT000820415.1	PDS000001868.432	SAMN15900634	clinical	cd_8_group_33889	cd_4_group_34415	cd_2_group_32188
PDT000820416.1	PDS000001868.432	SAMN15900630	clinical	cd_8_group_33889	cd_4_group_34415	cd_2_group_32188
PDT000820423.1	PDS000001868.432	SAMN15900632	clinical	cd_8_group_33889	cd_4_group_34415	cd_2_group_32188
PDT000820487.1	PDS000001868.432	SAMN15900719	clinical	cd_8_group_33889	cd_4_group_34415	cd_2_group_32188
PDT000820518.1	PDS000001868.432	SAMN15900779	clinical	cd_8_group_33889	cd_4_group_34415	cd_2_group_32188
PDT000821853.1	PDS000001868.432	SAMN15914247	clinical	cd_8_group_33889	cd_4_group_34415	cd_2_group_32188
PDT000822977.1	PDS000001868.432	SAMN15932187	clinical	cd_8_group_33889	cd_4_group_34415	cd_2_group_32188
PDT000823038.1	PDS000001868.432	SAMN15933867	clinical	cd_8_group_33889	cd_4_group_34415	cd_2_group_32188
PDT000826743.1	PDS000001868.432	SAMN15946910	clinical	cd_8_group_33889	cd_4_group_34415	cd_2_group_32188
PDT000826894.1	PDS000001868.432	SAMN15949260	clinical	cd_8_group_33889	cd_4_group_34415	cd_2_group_32188
PDT000827401.1	PDS000001868.432	SAMN15957288	clinical	cd_8_group_33889	cd_4_group_34415	cd_2_group_32188
PDT000827402.1	PDS000001868.432	SAMN15957290	clinical	cd_8_group_33889	cd_4_group_34415	cd_2_group_32188
PDT000827403.1	PDS000001868.432	SAMN15957275	clinical	cd_8_group_33889	cd_4_group_34415	cd_2_group_32188
PDT000827408.1	PDS000001868.432	SAMN15957300	clinical	cd_8_group_33889	cd_4_group_34415	cd_2_group_32188
PDT000827411.1	PDS000001868.432	SAMN15957281	clinical	cd_8_group_33889	cd_4_group_34415	cd_2_group_32188
PDT000827415.1	PDS000001868.432	SAMN15957282	clinical	cd_8_group_33889	cd_4_group_34415	cd_2_group_32188
PDT000827418.1	PDS000001868.432	SAMN15957296	clinical	cd_8_group_33889	cd_4_group_34415	cd_2_group_32188
PDT000827419.1	PDS000001868.432	SAMN15957293	clinical	cd_8_group_33889	cd_4_group_34415	cd_2_group_32188
PDT000827420.1	PDS000001868.432	SAMN15957294	clinical	cd_8_group_33889	cd_4_group_34415	cd_2_group_32188
PDT000828086.1	PDS000001868.432	SAMN15967191	clinical	cd_8_group_33889	cd_4_group_34415	cd_2_group_32188
PDT000828173.1	PDS000001868.432	SAMN15967392	clinical	cd_8_group_33889	cd_4_group_34415	cd_2_group_32188
PDT000828182.1	PDS000001868.432	SAMN15967422	clinical	cd_8_group_33889	cd_4_group_34415	cd_2_group_32188
PDT000829895.1	PDS000001868.432	SAMN16063253	clinical	cd_8_group_33889	cd_4_group_34415	cd_2_group_32188
PDT000830556.1	PDS000001868.432	SAMN16074156	clinical	cd_8_group_33889	cd_4_group_34415	cd_2_group_32188
PDT000831142.1	PDS000001868.432	SAMN16079592	clinical	cd_8_group_33889	cd_4_group_34415	cd_2_group_32188
PDT000831172.1	PDS000001868.432	SAMN16081340	clinical	cd_8_group_33889	cd_4_group_34415	cd_2_group_32188
PDT000831753.1	PDS000001868.432	SAMN16082635	clinical	cd_8_group_33889	cd_4_group_34415	cd_2_group_32188
PDT000831754.1	PDS000001868.432	SAMN16082665	clinical	cd_8_group_33889	cd_4_group_34415	cd_2_group_32188
PDT000831766.1	PDS000001868.432	SAMN16082546	clinical	cd_8_group_33889	cd_4_group_34415	cd_2_group_32188
PDT000835876.1	PDS000001868.432	SAMN16125549	clinical	cd_8_group_33889	cd_4_group_34415	cd_2_group_32188
PDT000836024.1	PDS000001868.432	SAMN16129403	clinical	cd_8_group_33889	cd_4_group_34415	cd_2_group_32188
PDT000836541.1	PDS000001868.432	SAMN16134321	clinical	cd_8_group_33889	cd_4_group_34415	cd_2_group_32188
PDT000836730.1	PDS000001868.432	SAMN16124978	clinical	cd_8_group_33889	cd_4_group_34415	cd_2_group_32188
PDT000837343.1	PDS000001868.432	SAMN16179695	clinical	cd_8_group_33889	cd_4_group_34415	cd_2_group_32188
PDT000841336.1	PDS000001868.432	SAMN16230205	clinical	cd_8_group_33889	cd_4_group_34415	cd_2_group_32188
PDT000842367.1	PDS000001868.432	SAMN16241207	clinical	cd_8_group_33889	cd_4_group_34415	cd_2_group_32188
PDT000847577.1	PDS000001868.432	SAMN16263231	clinical	cd_8_group_33889	cd_4_group_34415	cd_2_group_32188
PDT000848719.1	PDS000001868.432	SAMN16280396	clinical	cd_8_group_33889	cd_4_group_34415	cd_2_group_32188
PDT000849479.1	PDS000001868.432	SAMN16282991	clinical	cd_8_group_33889	cd_4_group_34415	cd_2_group_32188
PDT000850355.1	PDS000001868.432	SAMN16293743	clinical	cd_8_group_33889	cd_4_group_34415	cd_2_group_32188
PDT000850359.1	PDS000001868.432	SAMN16293726	clinical	cd_8_group_33889	cd_4_group_34415	cd_2_group_32188
PDT000850363.1	PDS000001868.432	SAMN16293828	clinical	cd_8_group_33889	cd_4_group_34415	cd_2_group_32188
PDT000851262.1	PDS000001868.432	SAMN16320108	clinical	cd_8_group_33889	cd_4_group_34415	cd_2_group_32188
PDT000855990.1	PDS000001868.432	SAMN16379359	clinical	cd_8_group_33889	cd_4_group_34415	cd_2_group_32188
PDT000856119.1	PDS000001868.432	SAMN16380570	clinical	cd_8_group_33889	cd_4_group_34415	cd_2_group_32188
PDT000862641.1	PDS000001868.432	SAMN16452195	clinical	cd_8_group_33889	cd_4_group_34415	cd_2_group_32188
PDT000878030.1	PDS000001868.432	SAMN16635798	clinical	cd_8_group_33889	cd_4_group_34415	cd_2_group_32188
PDT000884871.1	PDS000001868.432	SAMN16714001	clinical	cd_8_group_33889	cd_4_group_34415	cd_2_group_32188
PDT000908104.1	PDS000001868.432	SAMN17042236	clinical	cd_8_group_33889	cd_4_group_34415	cd_2_group_32188
PDT000908107.1	PDS000001868.432	SAMN17042248	clinical	cd_8_group_33889	cd_4_group_34415	cd_2_group_32188
PDT001144045.1	PDS000001868.432	SAMN21975745	clinical	cd_8_group_33889	cd_4_group_34415	cd_2_group_32188
PDT001159763.1	PDS000001868.432	SAMN22504486	clinical	cd_8_group_33889	cd_4_group_34415	cd_2_group_32188
PDT001677844.1	PDS000001868.432	SAMN34054229	clinical	cd_8_group_33889	cd_4_group_34415	cd_2_group_32188
PDT000054176.2	PDS000004729.54	SAMN03469033	clinical	cd_8_group_3389	cd_4_group_3279	cd_2_group_2929
PDT000059128.2	PDS000004729.54	SAMN03479571	clinical	cd_8_group_3389	cd_4_group_3279	cd_2_group_2929
PDT000820396.1	PDS000117073.1	SAMN15900615	clinical	cd_8_group_33890	-	-
PDT001399526.1	PDS000117073.1	SAMN30443527	clinical	cd_8_group_33890	cd_4_group_50359	cd_2_group_48105
PDT001399538.1	PDS000117073.1	SAMN30443544	clinical	cd_8_group_33890	cd_4_group_50359	cd_2_group_48105
PDT000820414.1	PDS000216718.134	SAMN15900614	clinical	cd_8_group_33891	cd_4_group_34416	cd_2_group_32190
PDT000883292.1	PDS000216718.134	SAMN16706154	clinical	cd_8_group_33891	cd_4_group_34416	cd_2_group_32190
PDT000820434.1	PDS000001865.1027	SAMN15900652	clinical	cd_8_group_33892	cd_4_group_34417	cd_2_group_32192
PDT001881236.1	PDS000001865.1027	SAMN37350356	clinical	cd_8_group_33892	cd_4_group_34417	cd_2_group_32192
PDT000820436.1	PDS000004406.525	SAMN15900645	clinical	cd_8_group_33893	cd_4_group_34418	cd_2_group_32194
PDT000903498.1	PDS000004406.525	SAMN17005309	clinical	cd_8_group_33893	cd_4_group_34418	cd_2_group_32194
PDT000867889.1	PDS000239639.11	SAMN16556085	clinical	cd_8_group_33894	cd_4_group_34419	-
PDT000820449.1	PDS000239639.11	SAMN15900673	clinical	cd_8_group_33894	cd_4_group_34419	cd_2_group_32195
PDT000821450.1	PDS000239639.11	SAMN15905601	clinical	cd_8_group_33894	cd_4_group_34419	cd_2_group_32195
PDT000864734.1	PDS000239639.11	SAMN16516744	clinical	cd_8_group_33894	cd_4_group_34419	cd_2_group_32195
PDT000820464.1	PDS000216718.134	SAMN15900677	clinical	cd_8_group_33895	-	-
PDT001164579.1	PDS000216718.134	SAMN22775609	clinical	cd_8_group_33895	-	-
PDT000849019.1	PDS000013853.355	SAMN16282770	clinical	cd_8_group_33896	-	-
PDT000820499.1	PDS000013853.355	SAMN15900753	clinical	cd_8_group_33896	cd_4_group_34422	cd_2_group_32199
PDT000841501.1	PDS000013853.355	SAMN16233525	clinical	cd_8_group_33896	cd_4_group_34422	cd_2_group_32199
PDT000820503.1	PDS000004397.425	SAMN15900760	clinical	cd_8_group_33897	-	-
PDT001612818.1	PDS000004397.425	SAMN33265104	clinical	cd_8_group_33897	-	-
PDT000820505.1	PDS000029648.50	SAMN15900748	clinical	cd_8_group_33898	cd_4_group_34423	cd_2_group_32200
PDT001373486.1	PDS000029648.50	SAMN30029186	clinical	cd_8_group_33898	cd_4_group_34423	cd_2_group_32200
PDT000820510.1	PDS000032635.186	SAMN15900767	clinical	cd_8_group_33899	cd_4_group_34424	cd_2_group_32201
PDT000837730.1	PDS000032635.186	SAMN16185167	clinical	cd_8_group_33899	cd_4_group_34424	cd_2_group_32201
PDT000684213.1	PDS000031183.46	SAMEA6514366	NULL	cd_8_group_339	-	-
PDT000002040.7	PDS000031183.46	SAMN02367657	clinical	cd_8_group_339	cd_4_group_293	cd_2_group_248
PDT000032723.2	PDS000031183.46	SAMEA1009574	NULL	cd_8_group_339	cd_4_group_293	cd_2_group_248
PDT000127627.2	PDS000031183.46	SAMN03470061	clinical	cd_8_group_339	cd_4_group_293	cd_2_group_248
PDT000945430.1	PDS000031183.46	SAMN17506950	NULL	cd_8_group_339	cd_4_group_293	cd_2_group_248
PDT000054184.2	PDS000065758.1566	SAMN03469041	clinical	cd_8_group_3390	cd_4_group_3280	-
PDT000059496.2	PDS000065758.1566	SAMN03479958	clinical	cd_8_group_3390	cd_4_group_3280	-
PDT000820563.1	PDS000070965.7	SAMN15901623	clinical	cd_8_group_33900	cd_4_group_34427	cd_2_group_32205
PDT000827447.1	PDS000070965.7	SAMN15958954	clinical	cd_8_group_33900	cd_4_group_34427	cd_2_group_32205
PDT000828029.1	PDS000070965.7	SAMN15965626	clinical	cd_8_group_33900	cd_4_group_34427	cd_2_group_32205
PDT000828062.1	PDS000070965.7	SAMN15965784	clinical	cd_8_group_33900	cd_4_group_34427	cd_2_group_32205
PDT000833464.1	PDS000070965.7	SAMN16088766	clinical	cd_8_group_33900	cd_4_group_34427	cd_2_group_32205
PDT000847505.1	PDS000070965.7	SAMN16262280	clinical	cd_8_group_33900	cd_4_group_34427	cd_2_group_32205
PDT000917526.1	PDS000070965.7	SAMN17078862	clinical	cd_8_group_33900	cd_4_group_34427	cd_2_group_32205
PDT000931511.1	PDS000070965.7	SAMN17295272	clinical	cd_8_group_33900	cd_4_group_34427	cd_2_group_32205
PDT000820564.1	PDS000127718.470	SAMN15901617	clinical	cd_8_group_33901	-	-
PDT001504040.1	PDS000127718.470	SAMN31925209	clinical	cd_8_group_33901	-	-
PDT000820653.1	PDS000193630.2	SAMN15901736	clinical	cd_8_group_33902	cd_4_group_34428	cd_2_group_32207
PDT002328452.1	PDS000193630.2	SAMN43257266	clinical	cd_8_group_33902	cd_4_group_34428	cd_2_group_32207
PDT002451763.1	PDS000193630.2	SAMN44536625	clinical	cd_8_group_33902	cd_4_group_34428	cd_2_group_32207
PDT000820658.1	PDS000107539.2	SAMN15901749	clinical	cd_8_group_33903	cd_4_group_34429	-
PDT001418650.1	PDS000107539.2	SAMEA9477290	NULL	cd_8_group_33903	cd_4_group_34429	-
PDT002893357.1	PDS000027049.414	SAMN50750424	clinical	cd_8_group_33904	-	-
PDT000820756.1	PDS000027049.414	SAMN15902007	clinical	cd_8_group_33904	cd_4_group_34430	cd_2_group_32208
PDT001106118.1	PDS000027049.414	SAMN20676121	clinical	cd_8_group_33904	cd_4_group_34430	cd_2_group_32208
PDT002847993.1	PDS000027049.414	SAMN50129774	clinical	cd_8_group_33904	cd_4_group_34430	cd_2_group_32208
PDT001133827.1	PDS000037637.69	SAMN21523079	environmental/other	cd_8_group_33905	-	-
PDT001537847.1	PDS000037637.69	SAMN32317007	environmental/other	cd_8_group_33905	-	-
PDT001009577.1	PDS000037637.69	SAMN18810973	environmental/other	cd_8_group_33905	cd_4_group_34431	-
PDT001123584.1	PDS000037637.69	SAMN21235241	environmental/other	cd_8_group_33905	cd_4_group_34431	-
PDT001134161.1	PDS000037637.69	SAMN21528657	environmental/other	cd_8_group_33905	cd_4_group_34431	-
PDT001149426.1	PDS000037637.69	SAMN22228200	environmental/other	cd_8_group_33905	cd_4_group_34431	-
PDT001398455.1	PDS000037637.69	SAMN30500903	environmental/other	cd_8_group_33905	cd_4_group_34431	-
PDT001665320.1	PDS000037637.69	SAMN33845210	environmental/other	cd_8_group_33905	cd_4_group_34431	-
PDT001665322.1	PDS000037637.69	SAMN33845206	environmental/other	cd_8_group_33905	cd_4_group_34431	-
PDT000820783.1	PDS000037637.69	SAMN15902028	environmental/other	cd_8_group_33905	cd_4_group_34431	cd_2_group_32209
PDT000926390.1	PDS000037637.69	SAMN17191756	environmental/other	cd_8_group_33905	cd_4_group_34431	cd_2_group_32209
PDT000922572.1	PDS000037637.69	SAMN17147222	environmental/other	cd_8_group_33905	cd_4_group_34431	cd_2_group_35251
PDT000993057.1	PDS000037637.69	SAMN18527568	environmental/other	cd_8_group_33905	cd_4_group_34431	cd_2_group_35251
PDT001059100.1	PDS000037637.69	SAMN19573683	environmental/other	cd_8_group_33905	cd_4_group_34431	cd_2_group_35251
PDT001002631.1	PDS000037637.69	SAMN18683398	environmental/other	cd_8_group_33905	cd_4_group_34431	cd_2_group_37061
PDT001011706.1	PDS000037637.69	SAMN18836827	environmental/other	cd_8_group_33905	cd_4_group_34431	cd_2_group_37061
PDT001141628.1	PDS000037637.69	SAMN21857232	environmental/other	cd_8_group_33905	cd_4_group_34431	cd_2_group_40780
PDT001195705.1	PDS000037637.69	SAMN23586046	environmental/other	cd_8_group_33905	cd_4_group_34431	cd_2_group_40780
PDT001178131.1	PDS000037637.69	SAMN23285363	environmental/other	cd_8_group_33905	cd_4_group_34431	cd_2_group_42119
PDT001210946.1	PDS000037637.69	SAMN24368755	environmental/other	cd_8_group_33905	cd_4_group_34431	cd_2_group_42119
PDT000820791.1	PDS000028037.419	SAMN15902037	environmental/other	cd_8_group_33906	cd_4_group_34432	-
PDT001131465.1	PDS000028037.419	SAMN21465308	clinical	cd_8_group_33906	cd_4_group_34432	-
PDT000820795.1	PDS000032705.1486	SAMN15902045	environmental/other	cd_8_group_33907	cd_4_group_34433	cd_2_group_32210
PDT000838446.1	PDS000032705.1486	SAMN16200953	environmental/other	cd_8_group_33907	cd_4_group_34433	cd_2_group_32210
PDT000844956.1	PDS000032705.1486	SAMN16261138	environmental/other	cd_8_group_33907	cd_4_group_34433	cd_2_group_32210
PDT000820799.1	PDS000239639.11	SAMN15902052	environmental/other	cd_8_group_33908	-	-
PDT001488087.1	PDS000239639.11	SAMN31775699	environmental/other	cd_8_group_33908	-	-
PDT001758999.1	PDS000239639.11	SAMN35365133	environmental/other	cd_8_group_33908	-	-
PDT002448929.1	PDS000239639.11	SAMN44524554	environmental/other	cd_8_group_33908	-	-
PDT001268321.1	PDS000239639.11	SAMN26732638	environmental/other	cd_8_group_33908	cd_4_group_46554	-
PDT001339801.1	PDS000239639.11	SAMN29328376	environmental/other	cd_8_group_33908	cd_4_group_46554	-
PDT001299937.1	PDS000239639.11	SAMN28102224	environmental/other	cd_8_group_33908	cd_4_group_47399	cd_2_group_44979
PDT001446515.1	PDS000239639.11	SAMN31208935	clinical	cd_8_group_33908	cd_4_group_47399	cd_2_group_44979
PDT001455342.1	PDS000239639.11	SAMN31318106	clinical	cd_8_group_33908	cd_4_group_47399	cd_2_group_44979
PDT002050054.1	PDS000239639.11	SAMN39324373	environmental/other	cd_8_group_33908	cd_4_group_60579	cd_2_group_58802
PDT002189833.1	PDS000239639.11	SAMN41710588	clinical	cd_8_group_33908	cd_4_group_60579	cd_2_group_58802
PDT000820804.1	PDS000092951.3	SAMN15902158	clinical	cd_8_group_33909	-	-
PDT001144124.1	PDS000092951.3	SAMN21980149	clinical	cd_8_group_33909	-	-
PDT000054185.2	PDS000184089.8	SAMN03469042	environmental/other	cd_8_group_3391	-	-
PDT001047008.1	PDS000184089.8	SAMEA4697722	clinical	cd_8_group_3391	cd_4_group_40189	-
PDT001047009.1	PDS000184089.8	SAMEA4697723	clinical	cd_8_group_3391	cd_4_group_40189	-
PDT001047010.1	PDS000184089.8	SAMEA4697724	clinical	cd_8_group_3391	cd_4_group_40189	-
PDT001047011.1	PDS000184089.8	SAMEA4697725	clinical	cd_8_group_3391	cd_4_group_40189	-
PDT001047006.1	PDS000184089.8	SAMEA4697720	NULL	cd_8_group_3391	cd_4_group_40189	cd_2_group_37868
PDT001047007.1	PDS000184089.8	SAMEA4697721	NULL	cd_8_group_3391	cd_4_group_40189	cd_2_group_37868
PDT001832320.1	PDS000184089.8	SAMEA112912420	clinical	cd_8_group_3391	cd_4_group_40189	cd_2_group_37868
PDT000820805.1	PDS000070903.8	SAMN15902157	clinical	cd_8_group_33910	cd_4_group_34434	cd_2_group_32212
PDT000826751.1	PDS000070903.8	SAMN15946989	clinical	cd_8_group_33910	cd_4_group_34434	cd_2_group_32212
PDT000828366.1	PDS000070903.8	SAMN15969183	clinical	cd_8_group_33910	cd_4_group_34434	cd_2_group_32212
PDT000829917.1	PDS000070903.8	SAMN16063256	clinical	cd_8_group_33910	cd_4_group_34434	cd_2_group_32212
PDT000834450.1	PDS000070903.8	SAMN16099819	clinical	cd_8_group_33910	cd_4_group_34434	cd_2_group_32212
PDT000839291.1	PDS000070903.8	SAMN16213502	clinical	cd_8_group_33910	cd_4_group_34434	cd_2_group_32212
PDT000842303.1	PDS000070903.8	SAMN16240699	clinical	cd_8_group_33910	cd_4_group_34434	cd_2_group_32212
PDT000851239.1	PDS000070903.8	SAMN16319967	clinical	cd_8_group_33910	cd_4_group_34434	cd_2_group_32212
PDT001278325.1	PDS000070903.8	SAMN27122911	clinical	cd_8_group_33910	cd_4_group_34434	cd_2_group_32212
PDT000820863.1	PDS000076379.2	SAMN15902329	clinical	cd_8_group_33911	cd_4_group_34437	cd_2_group_32215
PDT000894687.1	PDS000076379.2	SAMN16851098	clinical	cd_8_group_33911	cd_4_group_34437	cd_2_group_32215
PDT000820868.1	PDS000077925.1	SAMN15902362	clinical	cd_8_group_33912	-	-
PDT000920290.1	PDS000077925.1	SAMN17129884	clinical	cd_8_group_33912	-	-
PDT000820887.1	PDS000077121.12	SAMN15902606	clinical	cd_8_group_33913	-	-
PDT002300308.1	PDS000077121.12	SAMN43047021	clinical	cd_8_group_33913	-	-
PDT000906356.1	PDS000077121.12	SAMN17034153	clinical	cd_8_group_33913	cd_4_group_36920	cd_2_group_34622
PDT002353908.1	PDS000077121.12	SAMEA110405933	NULL	cd_8_group_33913	cd_4_group_36920	cd_2_group_34622
PDT001392422.1	PDS000077121.12	SAMN30379456	clinical	cd_8_group_33913	cd_4_group_49891	-
PDT002037561.1	PDS000077121.12	SAMN39055124	clinical	cd_8_group_33913	cd_4_group_49891	-
PDT000820895.1	PDS000198470.76	SAMN15902821	clinical	cd_8_group_33914	cd_4_group_34439	cd_2_group_32217
PDT002281890.1	PDS000198470.76	SAMEA9477679	NULL	cd_8_group_33914	cd_4_group_34439	cd_2_group_32217
PDT000821459.1	PDS000001852.976	SAMN15905958	clinical	cd_8_group_33915	-	-
PDT001088566.1	PDS000001852.976	SAMN20177546	environmental/other	cd_8_group_33915	-	-
PDT000821460.1	PDS000002104.239	SAMN15905951	clinical	cd_8_group_33916	cd_4_group_34442	-
PDT001428357.1	PDS000002104.239	SAMN30963027	clinical	cd_8_group_33916	cd_4_group_34442	-
PDT001911748.1	PDS000002104.239	SAMN37645026	clinical	cd_8_group_33916	cd_4_group_34442	cd_2_group_56842
PDT001971645.1	PDS000002104.239	SAMN38117172	clinical	cd_8_group_33916	cd_4_group_34442	cd_2_group_56842
PDT000821463.1	PDS000070316.4	SAMN15905955	clinical	cd_8_group_33917	-	-
PDT001096730.1	PDS000070316.4	SAMN20400317	clinical	cd_8_group_33917	-	-
PDT001480093.1	PDS000028226.198	SAMN31645320	clinical	cd_8_group_33918	cd_4_group_34443	-
PDT000821643.1	PDS000028226.198	SAMN15908327	clinical	cd_8_group_33918	cd_4_group_34443	cd_2_group_32219
PDT000836918.1	PDS000028226.198	SAMN16171032	environmental/other	cd_8_group_33918	cd_4_group_34443	cd_2_group_32219
PDT000821663.1	PDS000076604.959	SAMN15908375	clinical	cd_8_group_33919	-	-
PDT001011966.1	PDS000076604.959	SAMN18849885	clinical	cd_8_group_33919	-	-
PDT001571424.1	PDS000076604.959	SAMN32659370	clinical	cd_8_group_33919	-	-
PDT002530530.1	PDS000076604.959	SAMN45776288	clinical	cd_8_group_33919	-	-
PDT002898632.1	PDS000076604.959	SAMN50805056	clinical	cd_8_group_33919	-	-
PDT000054190.2	PDS000031197.1	SAMN03469047	clinical	cd_8_group_3392	cd_4_group_3281	cd_2_group_2932
PDT000054407.2	PDS000031197.1	SAMN03469662	clinical	cd_8_group_3392	cd_4_group_3281	cd_2_group_2932
PDT000821668.1	PDS000125060.76	SAMN15908382	clinical	cd_8_group_33920	cd_4_group_34444	cd_2_group_32221
PDT000869102.1	PDS000125060.76	SAMN16563254	clinical	cd_8_group_33920	cd_4_group_34444	cd_2_group_32221
PDT000877142.1	PDS000125060.76	SAMN16629653	clinical	cd_8_group_33920	cd_4_group_34444	cd_2_group_32221
PDT000891922.1	PDS000125060.76	SAMN16815983	clinical	cd_8_group_33920	cd_4_group_34444	cd_2_group_32221
PDT000898222.1	PDS000125060.76	SAMN16913812	clinical	cd_8_group_33920	cd_4_group_34444	cd_2_group_32221
PDT000821681.1	PDS000026982.553	SAMN15912018	clinical	cd_8_group_33921	-	-
PDT002904089.1	PDS000026982.553	SAMN50923887	clinical	cd_8_group_33921	-	-
PDT001475245.1	PDS000026982.553	SAMN31582237	clinical	cd_8_group_33921	cd_4_group_52040	-
PDT001524323.1	PDS000026982.553	SAMN32173661	clinical	cd_8_group_33921	cd_4_group_52040	-
PDT000821690.1	PDS000002089.535	SAMN15913576	clinical	cd_8_group_33922	cd_4_group_34446	cd_2_group_32225
PDT002050979.1	PDS000002089.535	SAMN39399916	clinical	cd_8_group_33922	cd_4_group_34446	cd_2_group_32225
PDT000821694.1	PDS000030099.75	SAMN15913597	clinical	cd_8_group_33923	cd_4_group_34447	cd_2_group_32226
PDT000821711.1	PDS000030099.75	SAMN15913611	clinical	cd_8_group_33923	cd_4_group_34447	cd_2_group_32226
PDT000821700.1	PDS000070324.1	SAMN15913620	clinical	cd_8_group_33924	cd_4_group_34448	cd_2_group_32227
PDT000821709.1	PDS000070324.1	SAMN15913628	clinical	cd_8_group_33924	cd_4_group_34448	cd_2_group_32227
PDT000821702.1	PDS000029636.1094	SAMN15913626	clinical	cd_8_group_33925	cd_4_group_34449	-
PDT000821704.1	PDS000029636.1094	SAMN15913614	clinical	cd_8_group_33925	cd_4_group_34449	-
PDT002590110.1	PDS000075813.51	SAMN46395854	clinical	cd_8_group_33926	-	-
PDT000821705.1	PDS000075813.51	SAMN15913625	clinical	cd_8_group_33926	cd_4_group_34450	-
PDT000869092.1	PDS000075813.51	SAMN16563295	clinical	cd_8_group_33926	cd_4_group_34450	-
PDT000821716.1	PDS000004371.472	SAMN15913689	clinical	cd_8_group_33927	-	-
PDT002388379.1	PDS000004371.472	SAMN43829007	clinical	cd_8_group_33927	-	-
PDT000821719.1	PDS000030153.19	SAMN15913654	clinical	cd_8_group_33928	-	-
PDT001160468.1	PDS000030153.19	SAMN22512737	clinical	cd_8_group_33928	-	-
PDT001616867.1	PDS000030153.19	SAMN33321846	clinical	cd_8_group_33928	-	-
PDT002718076.1	PDS000030153.19	SAMN03700950	environmental/other	cd_8_group_33928	-	-
PDT001538009.1	PDS000030153.19	SAMN32321407	clinical	cd_8_group_33928	cd_4_group_53235	-
PDT001596972.1	PDS000030153.19	SAMN32960202	clinical	cd_8_group_33928	cd_4_group_53235	-
PDT000821721.1	PDS000039507.19	SAMN15913648	clinical	cd_8_group_33929	cd_4_group_34451	-
PDT000821755.1	PDS000039507.19	SAMN15913753	clinical	cd_8_group_33929	cd_4_group_34451	-
PDT000054195.2	PDS000184089.8	SAMN03469052	clinical	cd_8_group_3393	-	-
PDT000211894.2	PDS000184089.8	SAMN07155549	clinical	cd_8_group_3393	-	-
PDT000301784.2	PDS000184089.8	SAMN08823340	clinical	cd_8_group_3393	-	-
PDT000212155.2	PDS000184089.8	SAMN07155855	clinical	cd_8_group_3393	cd_4_group_10547	cd_2_group_9598
PDT000299053.2	PDS000184089.8	SAMN08796748	clinical	cd_8_group_3393	cd_4_group_10547	cd_2_group_9598
PDT000821724.1	PDS000220816.64	SAMN15913693	clinical	cd_8_group_33930	cd_4_group_34452	cd_2_group_32228
PDT002820922.1	PDS000220816.64	SAMN49722893	clinical	cd_8_group_33930	cd_4_group_34452	cd_2_group_32228
PDT000821752.1	PDS000029614.250	SAMN15913735	clinical	cd_8_group_33931	cd_4_group_34455	cd_2_group_32230
PDT000821760.1	PDS000029614.250	SAMN15913751	clinical	cd_8_group_33931	cd_4_group_34455	cd_2_group_32230
PDT000821776.1	PDS000009710.436	SAMN15913798	clinical	cd_8_group_33932	cd_4_group_34458	cd_2_group_32232
PDT000848880.1	PDS000009710.436	SAMN16281258	clinical	cd_8_group_33932	cd_4_group_34458	cd_2_group_32232
PDT001151651.1	PDS000026926.95	SAMN22330281	clinical	cd_8_group_33933	-	-
PDT000821827.1	PDS000026926.95	SAMN15913857	clinical	cd_8_group_33933	cd_4_group_34459	-
PDT002316366.1	PDS000026926.95	SAMN43145385	clinical	cd_8_group_33933	cd_4_group_34459	-
PDT002175230.1	PDS000026926.95	SAMN41523400	environmental/other	cd_8_group_33933	cd_4_group_34459	cd_2_group_61570
PDT002175233.1	PDS000026926.95	SAMN41523397	environmental/other	cd_8_group_33933	cd_4_group_34459	cd_2_group_61570
PDT002175235.1	PDS000026926.95	SAMN41523412	environmental/other	cd_8_group_33933	cd_4_group_34459	cd_2_group_61570
PDT002175236.1	PDS000026926.95	SAMN41523411	environmental/other	cd_8_group_33933	cd_4_group_34459	cd_2_group_61570
PDT002204654.1	PDS000026926.95	SAMN41820312	environmental/other	cd_8_group_33933	cd_4_group_34459	cd_2_group_61570
PDT002204655.1	PDS000026926.95	SAMN41820311	environmental/other	cd_8_group_33933	cd_4_group_34459	cd_2_group_61570
PDT002216075.1	PDS000026926.95	SAMN41914954	environmental/other	cd_8_group_33933	cd_4_group_34459	cd_2_group_61570
PDT001111123.1	PDS000049281.43	SAMN20854361	clinical	cd_8_group_33934	-	-
PDT000821907.1	PDS000049281.43	SAMN15915556	clinical	cd_8_group_33934	cd_4_group_34464	cd_2_group_32240
PDT002283794.1	PDS000049281.43	SAMEA9477684	NULL	cd_8_group_33934	cd_4_group_34464	cd_2_group_32240
PDT000821937.1	PDS000007065.27	SAMN15902283	clinical	cd_8_group_33935	cd_4_group_34468	-
PDT001786404.1	PDS000007065.27	SAMN35820164	environmental/other	cd_8_group_33935	cd_4_group_34468	-
PDT000821945.1	PDS000216718.134	SAMN15902308	clinical	cd_8_group_33936	cd_4_group_34469	cd_2_group_32244
PDT000848961.1	PDS000216718.134	SAMN16282616	clinical	cd_8_group_33936	cd_4_group_34469	cd_2_group_32244
PDT000862716.1	PDS000216718.134	SAMN16452023	clinical	cd_8_group_33936	cd_4_group_34469	cd_2_group_32244
PDT000871881.1	PDS000216718.134	SAMN16591156	clinical	cd_8_group_33936	cd_4_group_34469	cd_2_group_32244
PDT000967094.1	PDS000216718.134	SAMN17974827	clinical	cd_8_group_33936	cd_4_group_34469	cd_2_group_32244
PDT001024507.1	PDS000216718.134	SAMN19107158	clinical	cd_8_group_33936	cd_4_group_34469	cd_2_group_32244
PDT001042649.1	PDS000216718.134	SAMN19266938	clinical	cd_8_group_33936	cd_4_group_34469	cd_2_group_32244
PDT000821946.1	PDS000241216.6	SAMN15902307	clinical	cd_8_group_33937	-	-
PDT002907274.1	PDS000241216.6	SAMN51024887	environmental/other	cd_8_group_33937	-	-
PDT000821950.1	PDS000221012.1	SAMN15902319	clinical	cd_8_group_33938	-	-
PDT002653199.1	PDS000221012.1	SAMN47210745	clinical	cd_8_group_33938	-	-
PDT000821954.1	PDS000070318.2	SAMN15902314	clinical	cd_8_group_33939	cd_4_group_34470	cd_2_group_32245
PDT000842821.1	PDS000070318.2	SAMN16241202	clinical	cd_8_group_33939	cd_4_group_34470	cd_2_group_32245
PDT000054203.2	PDS000223839.40	SAMN03469060	clinical	cd_8_group_3394	-	-
PDT000122864.2	PDS000223839.40	SAMN04601073	clinical	cd_8_group_3394	cd_4_group_3690	-
PDT000056014.2	PDS000223839.40	SAMN03476497	clinical	cd_8_group_3394	cd_4_group_3690	cd_2_group_3284
PDT000246015.2	PDS000223839.40	SAMN07714362	clinical	cd_8_group_3394	cd_4_group_3690	cd_2_group_3284
PDT000821964.1	PDS000071121.1	SAMN15922065	clinical	cd_8_group_33940	-	-
PDT000829578.1	PDS000071121.1	SAMN16053480	clinical	cd_8_group_33940	-	-
PDT000821982.1	PDS000036492.31	SAMN15922220	clinical	cd_8_group_33941	cd_4_group_34474	-
PDT001382337.1	PDS000036492.31	SAMN30219274	clinical	cd_8_group_33941	cd_4_group_34474	-
PDT000821991.1	PDS000029625.626	SAMN15922368	clinical	cd_8_group_33942	cd_4_group_34475	cd_2_group_32247
PDT000831074.1	PDS000029625.626	SAMN16078947	clinical	cd_8_group_33942	cd_4_group_34475	cd_2_group_32247
PDT000864122.1	PDS000029625.626	SAMN16494908	clinical	cd_8_group_33942	cd_4_group_34475	cd_2_group_32247
PDT000822183.1	PDS000077713.1	SAMN15924841	clinical	cd_8_group_33943	cd_4_group_34476	cd_2_group_32248
PDT000917661.1	PDS000077713.1	SAMN17080094	clinical	cd_8_group_33943	cd_4_group_34476	cd_2_group_32248
PDT000822202.1	PDS000075356.1	SAMN15925587	clinical	cd_8_group_33944	-	-
PDT000881127.1	PDS000075356.1	SAMN16687903	clinical	cd_8_group_33944	-	-
PDT000822212.1	PDS000013853.355	SAMN15925942	clinical	cd_8_group_33945	cd_4_group_34480	-
PDT001829375.1	PDS000013853.355	SAMN36715096	clinical	cd_8_group_33945	cd_4_group_34480	-
PDT000822217.1	PDS000150687.1	SAMN15926434	clinical	cd_8_group_33946	-	-
PDT001790639.1	PDS000150687.1	SAMN35989173	clinical	cd_8_group_33946	-	-
PDT001436285.1	PDS000029437.260	SAMN31075434	environmental/other	cd_8_group_33947	-	-
PDT000822352.1	PDS000029437.260	SAMN15927366	environmental/other	cd_8_group_33947	cd_4_group_34481	cd_2_group_32252
PDT000907350.1	PDS000029437.260	SAMN17035899	environmental/other	cd_8_group_33947	cd_4_group_34481	cd_2_group_32252
PDT000822355.1	PDS000001382.402	SAMN15927363	environmental/other	cd_8_group_33948	cd_4_group_34482	-
PDT000913286.1	PDS000001382.402	SAMN17078046	environmental/other	cd_8_group_33948	cd_4_group_34482	-
PDT001627016.1	PDS000001382.402	SAMN33348146	environmental/other	cd_8_group_33948	cd_4_group_54229	cd_2_group_52052
PDT001650066.1	PDS000001382.402	SAMN33567121	environmental/other	cd_8_group_33948	cd_4_group_54229	cd_2_group_52052
PDT001659120.1	PDS000001382.402	SAMN33713496	environmental/other	cd_8_group_33948	cd_4_group_54229	cd_2_group_52052
PDT001847753.1	PDS000001382.402	SAMN36931623	environmental/other	cd_8_group_33948	cd_4_group_54229	cd_2_group_52052
PDT000933465.1	PDS000032395.605	SAMN17336258	environmental/other	cd_8_group_33949	-	-
PDT000822364.1	PDS000032395.605	SAMN15927499	environmental/other	cd_8_group_33949	cd_4_group_34483	cd_2_group_32253
PDT000857446.1	PDS000032395.605	SAMN16392855	clinical	cd_8_group_33949	cd_4_group_34483	cd_2_group_32253
PDT001120995.1	PDS000001391.91	SAMEA5395589	NULL	cd_8_group_3395	-	-
PDT001121001.1	PDS000001391.91	SAMEA5395595	NULL	cd_8_group_3395	-	-
PDT000414629.1	PDS000001391.91	SAMN10521823	environmental/other	cd_8_group_3395	cd_4_group_21749	cd_2_group_19985
PDT000414657.1	PDS000001391.91	SAMN10521871	environmental/other	cd_8_group_3395	cd_4_group_21749	cd_2_group_19985
PDT000418572.1	PDS000001391.91	SAMN10599975	environmental/other	cd_8_group_3395	cd_4_group_21920	cd_2_group_20154
PDT002685435.1	PDS000001391.91	SAMEA117845051	NULL	cd_8_group_3395	cd_4_group_21920	cd_2_group_20154
PDT000054206.3	PDS000001391.91	SAMN03469063	environmental/other	cd_8_group_3395	cd_4_group_3283	cd_2_group_2935
PDT000054256.3	PDS000001391.91	SAMN03469113	environmental/other	cd_8_group_3395	cd_4_group_3283	cd_2_group_2935
PDT000054415.3	PDS000001391.91	SAMN03469670	environmental/other	cd_8_group_3395	cd_4_group_3283	cd_2_group_2935
PDT000054466.3	PDS000001391.91	SAMN03469724	environmental/other	cd_8_group_3395	cd_4_group_3283	cd_2_group_2935
PDT000054684.3	PDS000001391.91	SAMN03469973	environmental/other	cd_8_group_3395	cd_4_group_3283	cd_2_group_2935
PDT000822377.1	PDS000220827.1	SAMN15830800	clinical	cd_8_group_33950	cd_4_group_34485	-
PDT000822374.1	PDS000220827.1	SAMN15830804	clinical	cd_8_group_33950	cd_4_group_34485	cd_2_group_32256
PDT000822375.1	PDS000220827.1	SAMN15830802	clinical	cd_8_group_33950	cd_4_group_34485	cd_2_group_32256
PDT000822376.1	PDS000220827.1	SAMN15830803	clinical	cd_8_group_33950	cd_4_group_34485	cd_2_group_32256
PDT000822378.1	PDS000220827.1	SAMN15830801	clinical	cd_8_group_33950	cd_4_group_34485	cd_2_group_32256
PDT000822380.1	PDS000220827.1	SAMN15830799	clinical	cd_8_group_33950	cd_4_group_34485	cd_2_group_32256
PDT000822381.1	PDS000220827.1	SAMN15830798	clinical	cd_8_group_33950	cd_4_group_34485	cd_2_group_32256
PDT000822387.1	PDS000220827.1	SAMN15830790	clinical	cd_8_group_33950	cd_4_group_34485	cd_2_group_32256
PDT001534080.1	PDS000228376.60	SAMN26550176	clinical	cd_8_group_33951	-	-
PDT000822383.1	PDS000228376.60	SAMN15830795	clinical	cd_8_group_33951	cd_4_group_34486	-
PDT000822386.1	PDS000228376.60	SAMN15830793	clinical	cd_8_group_33951	cd_4_group_34486	-
PDT001518386.1	PDS000228376.60	SAMN31360385	clinical	cd_8_group_33951	cd_4_group_34486	-
PDT001020500.1	PDS000228376.60	SAMN18869449	clinical	cd_8_group_33951	cd_4_group_34486	cd_2_group_37471
PDT001534101.1	PDS000228376.60	SAMN26550154	clinical	cd_8_group_33951	cd_4_group_34486	cd_2_group_37471
PDT000822388.1	PDS000224316.1	SAMN15830791	clinical	cd_8_group_33952	-	-
PDT001020498.1	PDS000224316.1	SAMN18869409	clinical	cd_8_group_33952	cd_4_group_39803	cd_2_group_37470
PDT001020552.1	PDS000224316.1	SAMN18869405	clinical	cd_8_group_33952	cd_4_group_39803	cd_2_group_37470
PDT000822390.1	PDS000070392.3	SAMN15830786	clinical	cd_8_group_33953	cd_4_group_34487	cd_2_group_32257
PDT001020547.1	PDS000070392.3	SAMN18869416	clinical	cd_8_group_33953	cd_4_group_34487	cd_2_group_32257
PDT000822885.1	PDS000050756.23	SAMN15932058	clinical	cd_8_group_33954	-	-
PDT001664729.1	PDS000050756.23	SAMN33836847	clinical	cd_8_group_33954	-	-
PDT000822886.1	PDS000070452.1	SAMN15932080	clinical	cd_8_group_33955	cd_4_group_34490	cd_2_group_32263
PDT000822924.1	PDS000070452.1	SAMN15932108	clinical	cd_8_group_33955	cd_4_group_34490	cd_2_group_32263
PDT000822938.1	PDS000070452.1	SAMN15932133	clinical	cd_8_group_33955	cd_4_group_34490	cd_2_group_32263
PDT000822897.1	PDS000029636.1094	SAMN15932079	clinical	cd_8_group_33956	cd_4_group_34491	cd_2_group_32264
PDT001136351.1	PDS000029636.1094	SAMN21570368	clinical	cd_8_group_33956	cd_4_group_34491	cd_2_group_32264
PDT000822904.1	PDS000085033.695	SAMN15932093	clinical	cd_8_group_33957	cd_4_group_34492	-
PDT001364999.1	PDS000085033.695	SAMN29844665	clinical	cd_8_group_33957	cd_4_group_34492	-
PDT000822940.1	PDS000071844.1	SAMN15932124	clinical	cd_8_group_33958	cd_4_group_34494	cd_2_group_32267
PDT000839327.1	PDS000071844.1	SAMN16214045	clinical	cd_8_group_33958	cd_4_group_34494	cd_2_group_32267
PDT000822942.1	PDS000072994.1	SAMN15932130	clinical	cd_8_group_33959	cd_4_group_34495	cd_2_group_32268
PDT000855366.1	PDS000072994.1	SAMN16366115	clinical	cd_8_group_33959	cd_4_group_34495	cd_2_group_32268
PDT000054216.2	PDS000002671.12	SAMN03469073	clinical	cd_8_group_3396	cd_4_group_3284	cd_2_group_2936
PDT000054377.2	PDS000002671.12	SAMN03469630	clinical	cd_8_group_3396	cd_4_group_3284	cd_2_group_2936
PDT000822945.1	PDS000030124.134	SAMN15932128	clinical	cd_8_group_33960	-	-
PDT002590412.1	PDS000030124.134	SAMN46402118	clinical	cd_8_group_33960	-	-
PDT000990640.1	PDS000233286.43	SAMN18489863	clinical	cd_8_group_33961	cd_4_group_34496	-
PDT000990649.1	PDS000233286.43	SAMN18489868	clinical	cd_8_group_33961	cd_4_group_34496	-
PDT001374221.1	PDS000233286.43	SAMN30052079	environmental/other	cd_8_group_33961	cd_4_group_34496	-
PDT000822965.1	PDS000233286.43	SAMN15932144	clinical	cd_8_group_33961	cd_4_group_34496	cd_2_group_32269
PDT000891225.1	PDS000233286.43	SAMN16810167	clinical	cd_8_group_33961	cd_4_group_34496	cd_2_group_32269
PDT000905373.1	PDS000233286.43	SAMN17015245	clinical	cd_8_group_33961	cd_4_group_34496	cd_2_group_32269
PDT000998169.1	PDS000233286.43	SAMN18616957	clinical	cd_8_group_33961	cd_4_group_34496	cd_2_group_32269
PDT000823009.1	PDS000078789.3	SAMN15933591	clinical	cd_8_group_33962	-	-
PDT001143772.1	PDS000078789.3	SAMN21973429	clinical	cd_8_group_33962	-	-
PDT000823017.1	PDS000029951.161	SAMN15933600	clinical	cd_8_group_33963	cd_4_group_34499	cd_2_group_32272
PDT002281487.1	PDS000029951.161	SAMEA9477698	NULL	cd_8_group_33963	cd_4_group_34499	cd_2_group_32272
PDT002293802.1	PDS000029951.161	SAMEA112815125	NULL	cd_8_group_33963	cd_4_group_34499	cd_2_group_32272
PDT000823055.1	PDS000032705.1486	SAMN15933877	clinical	cd_8_group_33964	cd_4_group_34500	-
PDT000860430.1	PDS000032705.1486	SAMN16428102	clinical	cd_8_group_33964	cd_4_group_34500	-
PDT000823057.1	PDS000239639.11	SAMN15933846	clinical	cd_8_group_33965	-	-
PDT000828178.1	PDS000239639.11	SAMN15967427	clinical	cd_8_group_33965	-	-
PDT000823291.1	PDS000002104.239	SAMN15934552	clinical	cd_8_group_33966	-	-
PDT001219350.1	PDS000002104.239	SAMN24806611	clinical	cd_8_group_33966	-	-
PDT000823298.1	PDS000026552.150	SAMN15934556	clinical	cd_8_group_33967	cd_4_group_34505	cd_2_group_32276
PDT001105862.1	PDS000026552.150	SAMN20669622	clinical	cd_8_group_33967	cd_4_group_34505	cd_2_group_32276
PDT001150247.1	PDS000026552.150	SAMN22243630	clinical	cd_8_group_33967	cd_4_group_34505	cd_2_group_32276
PDT001435013.1	PDS000026552.150	SAMN31036803	clinical	cd_8_group_33967	cd_4_group_34505	cd_2_group_32276
PDT001682524.1	PDS000026552.150	SAMN34110534	clinical	cd_8_group_33967	cd_4_group_34505	cd_2_group_32276
PDT001896745.1	PDS000026552.150	SAMN37517437	environmental/other	cd_8_group_33967	cd_4_group_34505	cd_2_group_32276
PDT002664888.1	PDS000026552.150	SAMN47319694	environmental/other	cd_8_group_33967	cd_4_group_34505	cd_2_group_32276
PDT000823989.1	PDS000002848.25	SAMN15934887	clinical	cd_8_group_33968	cd_4_group_34506	cd_2_group_32277
PDT000922831.1	PDS000002848.25	SAMN17150130	clinical	cd_8_group_33968	cd_4_group_34506	cd_2_group_32277
PDT000824041.1	PDS000029534.39	SAMN15940068	environmental/other	cd_8_group_33969	-	-
PDT001279372.1	PDS000029534.39	SAMN27292186	clinical	cd_8_group_33969	cd_4_group_46862	cd_2_group_44386
PDT001283302.1	PDS000029534.39	SAMN27518089	clinical	cd_8_group_33969	cd_4_group_46862	cd_2_group_44386
PDT000054225.2	PDS000121798.44	SAMN03469082	clinical	cd_8_group_3397	cd_4_group_3285	-
PDT000099171.2	PDS000121798.44	SAMN04363245	clinical	cd_8_group_3397	cd_4_group_3285	-
PDT000824043.1	PDS000030552.40	SAMN15940069	environmental/other	cd_8_group_33970	cd_4_group_34507	-
PDT000858851.1	PDS000030552.40	SAMN16399254	environmental/other	cd_8_group_33970	cd_4_group_34507	-
PDT001197269.1	PDS000030552.40	SAMN23705156	clinical	cd_8_group_33970	cd_4_group_34507	-
PDT000824045.1	PDS000241216.6	SAMN15940070	environmental/other	cd_8_group_33971	cd_4_group_34508	cd_2_group_32279
PDT001206768.1	PDS000241216.6	SAMN24245174	clinical	cd_8_group_33971	cd_4_group_34508	cd_2_group_32279
PDT000826030.1	PDS000001954.20	SAMN15934232	clinical	cd_8_group_33972	cd_4_group_34509	cd_2_group_32280
PDT000829752.1	PDS000001954.20	SAMN16054176	clinical	cd_8_group_33972	cd_4_group_34509	cd_2_group_32280
PDT000837012.1	PDS000001954.20	SAMN16170490	clinical	cd_8_group_33972	cd_4_group_34509	cd_2_group_32280
PDT000837914.1	PDS000001954.20	SAMN16186794	clinical	cd_8_group_33972	cd_4_group_34509	cd_2_group_32280
PDT000826031.1	PDS000043573.8	SAMN15934230	clinical	cd_8_group_33973	cd_4_group_34510	cd_2_group_32281
PDT000826036.1	PDS000043573.8	SAMN15934224	clinical	cd_8_group_33973	cd_4_group_34510	cd_2_group_32281
PDT000869932.1	PDS000043573.8	SAMN16571824	clinical	cd_8_group_33973	cd_4_group_34510	cd_2_group_32281
PDT000889846.1	PDS000072161.5	SAMN16796963	clinical	cd_8_group_33974	cd_4_group_34511	-
PDT000987383.1	PDS000072161.5	SAMN18382090	clinical	cd_8_group_33974	cd_4_group_34511	-
PDT001187373.1	PDS000072161.5	SAMN23493218	clinical	cd_8_group_33974	cd_4_group_34511	-
PDT000826035.1	PDS000072161.5	SAMN15934239	clinical	cd_8_group_33974	cd_4_group_34511	cd_2_group_32282
PDT000842792.1	PDS000072161.5	SAMN16241162	clinical	cd_8_group_33974	cd_4_group_34511	cd_2_group_32282
PDT001107320.1	PDS000072161.5	SAMN20700427	clinical	cd_8_group_33974	cd_4_group_34511	cd_2_group_32282
PDT000826046.1	PDS000071146.1	SAMN15934237	clinical	cd_8_group_33975	cd_4_group_34513	cd_2_group_32284
PDT000830244.1	PDS000071146.1	SAMN16068328	clinical	cd_8_group_33975	cd_4_group_34513	cd_2_group_32284
PDT000826608.1	PDS000026819.90	SAMN15943674	clinical	cd_8_group_33976	cd_4_group_34515	cd_2_group_32286
PDT000837140.1	PDS000026819.90	SAMN16178684	clinical	cd_8_group_33976	cd_4_group_34515	cd_2_group_32286
PDT001145764.1	PDS000026819.90	SAMN22067271	clinical	cd_8_group_33976	cd_4_group_34515	cd_2_group_32286
PDT001071074.1	PDS000026819.90	SAMN19727951	clinical	cd_8_group_33976	cd_4_group_40535	-
PDT001410452.1	PDS000026819.90	SAMN30692443	clinical	cd_8_group_33976	cd_4_group_40535	cd_2_group_48336
PDT001429278.1	PDS000026819.90	SAMN30983779	clinical	cd_8_group_33976	cd_4_group_40535	cd_2_group_48336
PDT001429283.1	PDS000026819.90	SAMN30983787	clinical	cd_8_group_33976	cd_4_group_40535	cd_2_group_48336
PDT000826613.1	PDS000168437.44	SAMN15943711	clinical	cd_8_group_33977	cd_4_group_34516	cd_2_group_32287
PDT001071544.1	PDS000168437.44	SAMN19730904	clinical	cd_8_group_33977	cd_4_group_34516	cd_2_group_32287
PDT000826615.1	PDS000053667.78	SAMN15944050	clinical	cd_8_group_33978	cd_4_group_34517	cd_2_group_32288
PDT000826640.1	PDS000053667.78	SAMN15944072	clinical	cd_8_group_33978	cd_4_group_34517	cd_2_group_32288
PDT000826620.1	PDS000001868.432	SAMN15944054	clinical	cd_8_group_33979	-	-
PDT002243964.1	PDS000001868.432	SAMN42370609	clinical	cd_8_group_33979	-	-
PDT000054226.2	PDS000241216.6	SAMN03469083	clinical	cd_8_group_3398	cd_4_group_3286	cd_2_group_2937
PDT000054878.2	PDS000241216.6	SAMN03474266	clinical	cd_8_group_3398	cd_4_group_3286	cd_2_group_2937
PDT000099107.2	PDS000241216.6	SAMN04363181	clinical	cd_8_group_3398	cd_4_group_3286	cd_2_group_2937
PDT000099569.2	PDS000241216.6	SAMN04363714	clinical	cd_8_group_3398	cd_4_group_3286	cd_2_group_2937
PDT000435780.1	PDS000241216.6	SAMEA104113027	NULL	cd_8_group_3398	cd_4_group_3286	cd_2_group_2937
PDT000435783.1	PDS000241216.6	SAMEA104113030	NULL	cd_8_group_3398	cd_4_group_3286	cd_2_group_2937
PDT000435786.1	PDS000241216.6	SAMEA104113033	NULL	cd_8_group_3398	cd_4_group_3286	cd_2_group_2937
PDT000435863.1	PDS000241216.6	SAMEA104326137	NULL	cd_8_group_3398	cd_4_group_3286	cd_2_group_2937
PDT000826623.1	PDS000026988.6	SAMN15944062	clinical	cd_8_group_33980	-	-
PDT002800482.1	PDS000026988.6	SAMN48968588	clinical	cd_8_group_33980	-	-
PDT000826624.1	PDS000013868.638	SAMN15944049	clinical	cd_8_group_33981	cd_4_group_34518	cd_2_group_32289
PDT000830492.1	PDS000013868.638	SAMN16071060	clinical	cd_8_group_33981	cd_4_group_34518	cd_2_group_32289
PDT000856066.1	PDS000013868.638	SAMN16380444	clinical	cd_8_group_33981	cd_4_group_34518	cd_2_group_32289
PDT000856090.1	PDS000013868.638	SAMN16380478	clinical	cd_8_group_33981	cd_4_group_34518	cd_2_group_32289
PDT000856112.1	PDS000013868.638	SAMN16380459	clinical	cd_8_group_33981	cd_4_group_34518	cd_2_group_32289
PDT000873513.1	PDS000013868.638	SAMN16605820	clinical	cd_8_group_33981	cd_4_group_34518	cd_2_group_32289
PDT001197152.1	PDS000013868.638	SAMN23703317	clinical	cd_8_group_33981	cd_4_group_34518	cd_2_group_32289
PDT000826626.1	PDS000004418.691	SAMN15944051	clinical	cd_8_group_33982	cd_4_group_34519	-
PDT000836135.1	PDS000004418.691	SAMN16130097	clinical	cd_8_group_33982	cd_4_group_34519	-
PDT000826630.1	PDS000028163.97	SAMN15944067	clinical	cd_8_group_33983	cd_4_group_34520	cd_2_group_32290
PDT000869166.1	PDS000028163.97	SAMN16563359	clinical	cd_8_group_33983	cd_4_group_34520	cd_2_group_32290
PDT000891121.1	PDS000028163.97	SAMN16810030	clinical	cd_8_group_33983	cd_4_group_34520	cd_2_group_32290
PDT000826642.1	PDS000037481.118	SAMN15944075	clinical	cd_8_group_33984	-	-
PDT002238377.1	PDS000037481.118	SAMN42231774	clinical	cd_8_group_33984	cd_4_group_64349	cd_2_group_62946
PDT002304920.1	PDS000037481.118	SAMN43080473	clinical	cd_8_group_33984	cd_4_group_64349	cd_2_group_62946
PDT000826652.1	PDS000113902.2	SAMN15666300	clinical	cd_8_group_33985	-	-
PDT001359962.1	PDS000113902.2	SAMN29681481	clinical	cd_8_group_33985	-	-
PDT000826722.1	PDS000001868.432	SAMN15946644	clinical	cd_8_group_33986	cd_4_group_34523	-
PDT001419286.1	PDS000001868.432	SAMN30874995	clinical	cd_8_group_33986	cd_4_group_34523	-
PDT002162988.1	PDS000001868.432	SAMN41381300	clinical	cd_8_group_33986	cd_4_group_34523	-
PDT002849463.1	PDS000001868.432	SAMN50166892	clinical	cd_8_group_33986	cd_4_group_34523	-
PDT000826749.1	PDS000002218.949	SAMN15946906	environmental/other	cd_8_group_33987	-	-
PDT001389569.1	PDS000002218.949	SAMN30315003	environmental/other	cd_8_group_33987	-	-
PDT001181382.1	PDS000002218.949	SAMN23375443	environmental/other	cd_8_group_33987	cd_4_group_44621	-
PDT001325257.2	PDS000002218.949	SAMN28922386	environmental/other	cd_8_group_33987	cd_4_group_44621	-
PDT000826776.1	PDS000026812.360	SAMN15947174	environmental/other	cd_8_group_33988	-	-
PDT001216598.1	PDS000026812.360	SAMN24657300	clinical	cd_8_group_33988	-	-
PDT000826778.1	PDS000214890.109	SAMN15947176	environmental/other	cd_8_group_33989	cd_4_group_34524	cd_2_group_32296
PDT001925860.1	PDS000214890.109	SAMN37734908	environmental/other	cd_8_group_33989	cd_4_group_34524	cd_2_group_32296
PDT000054235.2	PDS000223839.40	SAMN03469092	clinical	cd_8_group_3399	-	-
PDT000381530.1	PDS000223839.40	SAMN10093831	clinical	cd_8_group_3399	-	-
PDT000826781.1	PDS000071839.2	SAMN15947166	environmental/other	cd_8_group_33990	-	-
PDT000839157.1	PDS000071839.2	SAMN16213009	environmental/other	cd_8_group_33990	-	-
PDT000826803.1	PDS000028093.100	SAMN15948592	environmental/other	cd_8_group_33991	-	-
PDT000837404.1	PDS000028093.100	SAMN16181014	clinical	cd_8_group_33991	-	-
PDT000826823.1	PDS000239639.11	SAMN15948737	environmental/other	cd_8_group_33992	-	-
PDT001386856.1	PDS000239639.11	SAMN30282375	environmental/other	cd_8_group_33992	-	-
PDT000826838.1	PDS000004406.525	SAMN15948824	clinical	cd_8_group_33993	cd_4_group_34526	cd_2_group_32299
PDT000865443.1	PDS000004406.525	SAMN16522906	clinical	cd_8_group_33993	cd_4_group_34526	cd_2_group_32299
PDT000826840.1	PDS000002778.93	SAMN15948827	clinical	cd_8_group_33994	cd_4_group_34527	cd_2_group_32300
PDT000872674.1	PDS000002778.93	SAMN16597230	clinical	cd_8_group_33994	cd_4_group_34527	cd_2_group_32300
PDT000826854.1	PDS000026617.677	SAMN15948857	clinical	cd_8_group_33995	cd_4_group_34529	cd_2_group_32302
PDT000826856.1	PDS000026617.677	SAMN15948858	clinical	cd_8_group_33995	cd_4_group_34529	cd_2_group_32302
PDT000828027.1	PDS000026617.677	SAMN15965627	clinical	cd_8_group_33995	cd_4_group_34529	cd_2_group_32302
PDT001113051.1	PDS000042450.109	SAMN20862075	clinical	cd_8_group_33996	-	-
PDT000826855.1	PDS000042450.109	SAMN15948853	clinical	cd_8_group_33996	cd_4_group_34530	-
PDT001079692.1	PDS000042450.109	SAMN19954451	clinical	cd_8_group_33996	cd_4_group_34530	-
PDT001610105.1	PDS000042450.109	SAMN33210021	clinical	cd_8_group_33996	cd_4_group_34530	-
PDT001988511.1	PDS000042450.109	SAMN38296744	clinical	cd_8_group_33996	cd_4_group_34530	cd_2_group_58037
PDT002016224.1	PDS000042450.109	SAMN38644337	clinical	cd_8_group_33996	cd_4_group_34530	cd_2_group_58037
PDT002302649.1	PDS000042450.109	SAMN41838741	clinical	cd_8_group_33996	cd_4_group_34530	cd_2_group_58037
PDT002302657.1	PDS000042450.109	SAMN41838756	clinical	cd_8_group_33996	cd_4_group_34530	cd_2_group_58037
PDT000826889.1	PDS000004406.525	SAMN15949239	clinical	cd_8_group_33997	cd_4_group_34532	cd_2_group_32304
PDT000826891.1	PDS000004406.525	SAMN15949237	clinical	cd_8_group_33997	cd_4_group_34532	cd_2_group_32304
PDT000830504.1	PDS000004406.525	SAMN16071442	clinical	cd_8_group_33997	cd_4_group_34532	cd_2_group_32304
PDT000834748.1	PDS000004406.525	SAMN16112385	clinical	cd_8_group_33997	cd_4_group_34532	cd_2_group_32304
PDT000835758.1	PDS000004406.525	SAMN16124796	clinical	cd_8_group_33997	cd_4_group_34532	cd_2_group_32304
PDT000836115.1	PDS000004406.525	SAMN16129932	clinical	cd_8_group_33997	cd_4_group_34532	cd_2_group_32304
PDT002283610.1	PDS000004406.525	SAMEA9477707	NULL	cd_8_group_33997	cd_4_group_34532	cd_2_group_32304
PDT000826900.1	PDS000030093.260	SAMN15949258	clinical	cd_8_group_33998	-	-
PDT000861908.1	PDS000030093.260	SAMN16442681	clinical	cd_8_group_33998	cd_4_group_35566	-
PDT001823207.1	PDS000030093.260	SAMN36652085	clinical	cd_8_group_33998	cd_4_group_35566	-
PDT001075833.1	PDS000070900.33	SAMN18072445	clinical	cd_8_group_33999	-	-
PDT001021792.1	PDS000070900.33	SAMN18905930	clinical	cd_8_group_33999	cd_4_group_34534	-
PDT000826931.1	PDS000070900.33	SAMN15949751	clinical	cd_8_group_33999	cd_4_group_34534	cd_2_group_32307
PDT001029680.2	PDS000070900.33	SAMN19006524	clinical	cd_8_group_33999	cd_4_group_34534	cd_2_group_32307
PDT001816891.1	PDS000070900.33	SAMN36438633	clinical	cd_8_group_33999	cd_4_group_56819	cd_2_group_54802
PDT001845215.1	PDS000070900.33	SAMN36891396	clinical	cd_8_group_33999	cd_4_group_56819	cd_2_group_54802
PDT000045710.2	PDS000031449.1	SAMN03199657	environmental/other	cd_8_group_34	cd_4_group_30	-
PDT000045711.2	PDS000031449.1	SAMN03199658	environmental/other	cd_8_group_34	cd_4_group_30	-
PDT000000251.6	PDS000031449.1	SAMN01920796	environmental/other	cd_8_group_34	cd_4_group_30	cd_2_group_28
PDT000044915.2	PDS000031449.1	SAMN03199651	environmental/other	cd_8_group_34	cd_4_group_30	cd_2_group_28
PDT000044929.2	PDS000031449.1	SAMN03199650	environmental/other	cd_8_group_34	cd_4_group_30	cd_2_group_28
PDT000045698.2	PDS000031449.1	SAMN03199663	environmental/other	cd_8_group_34	cd_4_group_30	cd_2_group_28
PDT000045701.2	PDS000031449.1	SAMN03199655	environmental/other	cd_8_group_34	cd_4_group_30	cd_2_group_28
PDT000045708.2	PDS000031449.1	SAMN03199652	environmental/other	cd_8_group_34	cd_4_group_30	cd_2_group_28
PDT000045709.2	PDS000031449.1	SAMN03199656	environmental/other	cd_8_group_34	cd_4_group_30	cd_2_group_28
PDT000045712.2	PDS000031449.1	SAMN03199659	environmental/other	cd_8_group_34	cd_4_group_30	cd_2_group_28
PDT000045716.2	PDS000031449.1	SAMN03199653	environmental/other	cd_8_group_34	cd_4_group_30	cd_2_group_28
PDT000045717.2	PDS000031449.1	SAMN03199654	environmental/other	cd_8_group_34	cd_4_group_30	cd_2_group_28
PDT000045718.2	PDS000031449.1	SAMN03199660	environmental/other	cd_8_group_34	cd_4_group_30	cd_2_group_28
PDT000127630.2	PDS000027125.5	SAMN03470064	clinical	cd_8_group_340	cd_4_group_294	-
PDT000002041.7	PDS000027125.5	SAMN02367660	clinical	cd_8_group_340	cd_4_group_294	cd_2_group_249
PDT000032744.2	PDS000027125.5	SAMEA1009735	NULL	cd_8_group_340	cd_4_group_294	cd_2_group_249
PDT000945423.1	PDS000027125.5	SAMN17506953	NULL	cd_8_group_340	cd_4_group_294	cd_2_group_249
PDT000054237.2	PDS000023262.9	SAMN03469094	clinical	cd_8_group_3400	-	-
PDT002164787.1	PDS000023262.9	SAMN41386306	clinical	cd_8_group_3400	-	-
PDT000826937.1	PDS000016288.28	SAMN15949755	clinical	cd_8_group_34000	-	-
PDT001424509.1	PDS000016288.28	SAMN30922193	clinical	cd_8_group_34000	-	-
PDT000826975.1	PDS000127718.470	SAMN15950144	clinical	cd_8_group_34001	cd_4_group_34535	-
PDT001865829.1	PDS000127718.470	SAMN37161874	clinical	cd_8_group_34001	cd_4_group_34535	-
PDT000826980.1	PDS000073271.4	SAMN15950161	clinical	cd_8_group_34002	-	-
PDT000855880.1	PDS000073271.4	SAMN16379304	clinical	cd_8_group_34002	-	-
PDT001488728.1	PDS000001869.184	SAMN31787702	clinical	cd_8_group_34003	-	-
PDT001509577.1	PDS000001869.184	SAMN32004559	clinical	cd_8_group_34003	-	-
PDT000891466.1	PDS000001869.184	SAMN16811415	clinical	cd_8_group_34003	cd_4_group_34536	-
PDT001135959.1	PDS000001869.184	SAMN21554094	clinical	cd_8_group_34003	cd_4_group_34536	-
PDT001173584.1	PDS000001869.184	SAMN23039714	clinical	cd_8_group_34003	cd_4_group_34536	-
PDT001449783.1	PDS000001869.184	SAMN31230651	clinical	cd_8_group_34003	cd_4_group_34536	-
PDT002276481.1	PDS000001869.184	SAMN42912216	clinical	cd_8_group_34003	cd_4_group_34536	-
PDT000826988.1	PDS000001869.184	SAMN15950168	clinical	cd_8_group_34003	cd_4_group_34536	cd_2_group_32311
PDT000856805.1	PDS000001869.184	SAMN16388441	clinical	cd_8_group_34003	cd_4_group_34536	cd_2_group_32311
PDT001351054.1	PDS000001869.184	SAMN29472524	clinical	cd_8_group_34003	cd_4_group_34536	cd_2_group_46190
PDT001408176.1	PDS000001869.184	SAMN30648146	clinical	cd_8_group_34003	cd_4_group_34536	cd_2_group_46190
PDT000826991.1	PDS000026970.1233	SAMN15950171	clinical	cd_8_group_34004	-	-
PDT001293002.1	PDS000026970.1233	SAMN27740772	clinical	cd_8_group_34004	-	-
PDT000826992.1	PDS000060144.3	SAMN15950205	environmental/other	cd_8_group_34005	cd_4_group_34537	-
PDT000849703.1	PDS000060144.3	SAMN16286017	environmental/other	cd_8_group_34005	cd_4_group_34537	-
PDT000827394.1	PDS000001865.1027	SAMN15957277	clinical	cd_8_group_34006	-	-
PDT001986308.1	PDS000001865.1027	SAMN38267296	clinical	cd_8_group_34006	-	-
PDT001953498.1	PDS000001865.1027	SAMN37982017	clinical	cd_8_group_34006	cd_4_group_57976	-
PDT001869898.1	PDS000001865.1027	SAMN37214003	clinical	cd_8_group_34006	cd_4_group_57976	cd_2_group_56055
PDT002094854.1	PDS000001865.1027	SAMN40218104	clinical	cd_8_group_34006	cd_4_group_57976	cd_2_group_56055
PDT002103635.1	PDS000001865.1027	SAMN40338984	clinical	cd_8_group_34006	cd_4_group_57976	cd_2_group_56055
PDT000827396.1	PDS000037490.26	SAMN15957287	clinical	cd_8_group_34007	cd_4_group_34539	cd_2_group_32313
PDT000831771.1	PDS000037490.26	SAMN16082664	clinical	cd_8_group_34007	cd_4_group_34539	cd_2_group_32313
PDT000827416.1	PDS000001865.1027	SAMN15957295	clinical	cd_8_group_34008	-	-
PDT001150292.1	PDS000001865.1027	SAMN22244866	clinical	cd_8_group_34008	-	-
PDT000827417.1	PDS000030237.1607	SAMN15957292	clinical	cd_8_group_34009	cd_4_group_34540	cd_2_group_32315
PDT000896829.1	PDS000030237.1607	SAMN16871012	clinical	cd_8_group_34009	cd_4_group_34540	cd_2_group_32315
PDT000243581.2	PDS000220108.5	SAMN07690424	clinical	cd_8_group_3401	-	-
PDT000335062.1	PDS000220108.5	SAMN09475889	clinical	cd_8_group_3401	-	-
PDT000342480.1	PDS000220108.5	SAMN09624156	clinical	cd_8_group_3401	-	-
PDT000342538.1	PDS000220108.5	SAMN09624402	clinical	cd_8_group_3401	-	-
PDT000757288.1	PDS000220108.5	SAMN14860835	clinical	cd_8_group_3401	-	-
PDT000758295.1	PDS000220108.5	SAMN14862296	clinical	cd_8_group_3401	-	-
PDT000758895.1	PDS000220108.5	SAMN14862629	clinical	cd_8_group_3401	-	-
PDT001489430.1	PDS000220108.5	SAMN31058558	clinical	cd_8_group_3401	-	-
PDT001489724.1	PDS000220108.5	SAMN31058797	clinical	cd_8_group_3401	-	-
PDT001526637.1	PDS000220108.5	SAMN32232231	clinical	cd_8_group_3401	-	-
PDT000760612.1	PDS000220108.5	SAMN14863326	clinical	cd_8_group_3401	cd_4_group_32824	cd_2_group_30643
PDT000999651.1	PDS000220108.5	SAMN18618819	clinical	cd_8_group_3401	cd_4_group_32824	cd_2_group_30643
PDT000054239.2	PDS000220108.5	SAMN03469096	clinical	cd_8_group_3401	cd_4_group_3287	-
PDT000332914.1	PDS000220108.5	SAMN09459116	clinical	cd_8_group_3401	cd_4_group_3287	-
PDT000390143.1	PDS000220108.5	SAMN10229502	clinical	cd_8_group_3401	cd_4_group_3287	-
PDT001000245.1	PDS000220108.5	SAMN18620141	clinical	cd_8_group_3401	cd_4_group_3287	-
PDT001489401.1	PDS000220108.5	SAMN31058681	clinical	cd_8_group_3401	cd_4_group_3287	-
PDT001489496.1	PDS000220108.5	SAMN31058742	clinical	cd_8_group_3401	cd_4_group_3287	-
PDT001951187.1	PDS000220108.5	SAMN37821953	clinical	cd_8_group_3401	cd_4_group_3287	-
PDT002555528.1	PDS000220108.5	SAMN43088266	clinical	cd_8_group_3401	cd_4_group_3287	-
PDT000282056.2	PDS000220108.5	SAMN08383743	clinical	cd_8_group_3401	cd_4_group_3287	cd_2_group_13241
PDT000999644.1	PDS000220108.5	SAMN18618825	clinical	cd_8_group_3401	cd_4_group_3287	cd_2_group_13241
PDT000328882.1	PDS000220108.5	SAMN09404323	clinical	cd_8_group_3401	cd_4_group_3287	cd_2_group_15982
PDT000457529.1	PDS000220108.5	SAMN10854740	clinical	cd_8_group_3401	cd_4_group_3287	cd_2_group_15982
PDT001000496.1	PDS000220108.5	SAMN18620138	clinical	cd_8_group_3401	cd_4_group_3287	cd_2_group_37026
PDT001950850.1	PDS000220108.5	SAMN37822247	clinical	cd_8_group_3401	cd_4_group_3287	cd_2_group_37026
PDT001348786.2	PDS000004404.200	SAMN29401214	clinical	cd_8_group_34010	-	-
PDT000827451.1	PDS000004404.200	SAMN15958952	clinical	cd_8_group_34010	cd_4_group_34541	cd_2_group_32317
PDT001347918.1	PDS000004404.200	SAMN29376718	clinical	cd_8_group_34010	cd_4_group_34541	cd_2_group_32317
PDT001839715.1	PDS000004404.200	SAMN36838888	clinical	cd_8_group_34010	cd_4_group_34541	cd_2_group_32317
PDT000827453.1	PDS000013739.155	SAMN15958990	clinical	cd_8_group_34011	-	-
PDT000837871.1	PDS000013739.155	SAMN16188782	clinical	cd_8_group_34011	-	-
PDT001987556.1	PDS000013739.155	SAMN38283338	clinical	cd_8_group_34011	-	-
PDT000859255.1	PDS000013739.155	SAMN16408489	clinical	cd_8_group_34011	cd_4_group_35483	-
PDT000862093.1	PDS000013739.155	SAMN16473915	clinical	cd_8_group_34011	cd_4_group_35483	-
PDT000989007.1	PDS000013739.155	SAMN18402573	clinical	cd_8_group_34011	cd_4_group_35483	-
PDT000861366.1	PDS000013739.155	SAMN16431638	clinical	cd_8_group_34011	cd_4_group_35483	cd_2_group_33304
PDT000897644.1	PDS000013739.155	SAMN16881682	clinical	cd_8_group_34011	cd_4_group_35483	cd_2_group_33304
PDT000827466.1	PDS000214901.66	SAMN15959264	environmental/other	cd_8_group_34012	cd_4_group_34542	cd_2_group_32318
PDT000834623.1	PDS000214901.66	SAMN16112056	environmental/other	cd_8_group_34012	cd_4_group_34542	cd_2_group_32318
PDT000834633.1	PDS000214901.66	SAMN16112089	environmental/other	cd_8_group_34012	cd_4_group_34542	cd_2_group_32318
PDT000834699.1	PDS000214901.66	SAMN16112161	environmental/other	cd_8_group_34012	cd_4_group_34542	cd_2_group_32318
PDT000827467.1	PDS000028037.419	SAMN15959140	environmental/other	cd_8_group_34013	cd_4_group_34543	cd_2_group_32319
PDT000827514.1	PDS000028037.419	SAMN15959975	environmental/other	cd_8_group_34013	cd_4_group_34543	cd_2_group_32319
PDT000827519.1	PDS000028037.419	SAMN15959969	environmental/other	cd_8_group_34013	cd_4_group_34543	cd_2_group_32319
PDT000827529.1	PDS000028037.419	SAMN15960318	environmental/other	cd_8_group_34013	cd_4_group_34543	cd_2_group_32319
PDT000827531.1	PDS000028037.419	SAMN15960320	environmental/other	cd_8_group_34013	cd_4_group_34543	cd_2_group_32319
PDT000827532.1	PDS000028037.419	SAMN15960345	environmental/other	cd_8_group_34013	cd_4_group_34543	cd_2_group_32319
PDT000827553.1	PDS000028037.419	SAMN15960545	environmental/other	cd_8_group_34013	cd_4_group_34543	cd_2_group_32319
PDT000834632.2	PDS000028037.419	SAMN16112073	environmental/other	cd_8_group_34013	cd_4_group_34543	cd_2_group_32319
PDT000840590.1	PDS000028037.419	SAMN16226979	environmental/other	cd_8_group_34013	cd_4_group_34543	cd_2_group_32319
PDT000840866.1	PDS000028037.419	SAMN16227048	environmental/other	cd_8_group_34013	cd_4_group_34543	cd_2_group_32319
PDT000840868.1	PDS000028037.419	SAMN16227052	environmental/other	cd_8_group_34013	cd_4_group_34543	cd_2_group_32319
PDT000840870.1	PDS000028037.419	SAMN16227053	environmental/other	cd_8_group_34013	cd_4_group_34543	cd_2_group_32319
PDT000840871.1	PDS000028037.419	SAMN16227063	environmental/other	cd_8_group_34013	cd_4_group_34543	cd_2_group_32319
PDT000840872.1	PDS000028037.419	SAMN16227064	environmental/other	cd_8_group_34013	cd_4_group_34543	cd_2_group_32319
PDT000840875.1	PDS000028037.419	SAMN16227084	environmental/other	cd_8_group_34013	cd_4_group_34543	cd_2_group_32319
PDT000840877.1	PDS000028037.419	SAMN16227086	environmental/other	cd_8_group_34013	cd_4_group_34543	cd_2_group_32319
PDT000840878.1	PDS000028037.419	SAMN16227087	environmental/other	cd_8_group_34013	cd_4_group_34543	cd_2_group_32319
PDT000840880.1	PDS000028037.419	SAMN16227089	environmental/other	cd_8_group_34013	cd_4_group_34543	cd_2_group_32319
PDT000840881.1	PDS000028037.419	SAMN16227091	environmental/other	cd_8_group_34013	cd_4_group_34543	cd_2_group_32319
PDT000840882.1	PDS000028037.419	SAMN16227090	environmental/other	cd_8_group_34013	cd_4_group_34543	cd_2_group_32319
PDT000840883.1	PDS000028037.419	SAMN16227092	environmental/other	cd_8_group_34013	cd_4_group_34543	cd_2_group_32319
PDT000840884.1	PDS000028037.419	SAMN16227093	environmental/other	cd_8_group_34013	cd_4_group_34543	cd_2_group_32319
PDT000840885.1	PDS000028037.419	SAMN16227094	environmental/other	cd_8_group_34013	cd_4_group_34543	cd_2_group_32319
PDT000840886.2	PDS000028037.419	SAMN16227095	environmental/other	cd_8_group_34013	cd_4_group_34543	cd_2_group_32319
PDT000840887.1	PDS000028037.419	SAMN16227105	environmental/other	cd_8_group_34013	cd_4_group_34543	cd_2_group_32319
PDT000840888.1	PDS000028037.419	SAMN16227107	environmental/other	cd_8_group_34013	cd_4_group_34543	cd_2_group_32319
PDT000840890.1	PDS000028037.419	SAMN16227109	environmental/other	cd_8_group_34013	cd_4_group_34543	cd_2_group_32319
PDT000840891.1	PDS000028037.419	SAMN16227110	environmental/other	cd_8_group_34013	cd_4_group_34543	cd_2_group_32319
PDT000840892.1	PDS000028037.419	SAMN16227112	environmental/other	cd_8_group_34013	cd_4_group_34543	cd_2_group_32319
PDT000840893.1	PDS000028037.419	SAMN16227113	environmental/other	cd_8_group_34013	cd_4_group_34543	cd_2_group_32319
PDT000840894.1	PDS000028037.419	SAMN16227115	environmental/other	cd_8_group_34013	cd_4_group_34543	cd_2_group_32319
PDT000840895.1	PDS000028037.419	SAMN16227114	environmental/other	cd_8_group_34013	cd_4_group_34543	cd_2_group_32319
PDT000840896.1	PDS000028037.419	SAMN16227193	environmental/other	cd_8_group_34013	cd_4_group_34543	cd_2_group_32319
PDT000840897.1	PDS000028037.419	SAMN16227194	environmental/other	cd_8_group_34013	cd_4_group_34543	cd_2_group_32319
PDT000840898.1	PDS000028037.419	SAMN16227205	environmental/other	cd_8_group_34013	cd_4_group_34543	cd_2_group_32319
PDT000840909.1	PDS000028037.419	SAMN16227212	environmental/other	cd_8_group_34013	cd_4_group_34543	cd_2_group_32319
PDT000840910.1	PDS000028037.419	SAMN16227213	environmental/other	cd_8_group_34013	cd_4_group_34543	cd_2_group_32319
PDT000849689.1	PDS000028037.419	SAMN16285264	environmental/other	cd_8_group_34013	cd_4_group_34543	cd_2_group_32319
PDT000827468.1	PDS000070968.1	SAMN15959265	environmental/other	cd_8_group_34014	cd_4_group_34544	cd_2_group_32320
PDT000827496.1	PDS000070968.1	SAMN15959771	environmental/other	cd_8_group_34014	cd_4_group_34544	cd_2_group_32320
PDT000827516.1	PDS000070968.1	SAMN15959973	environmental/other	cd_8_group_34014	cd_4_group_34544	cd_2_group_32320
PDT000827513.1	PDS000001378.490	SAMN15959976	clinical	cd_8_group_34015	cd_4_group_34548	cd_2_group_32326
PDT001015183.1	PDS000001378.490	SAMN18879702	clinical	cd_8_group_34015	cd_4_group_34548	cd_2_group_32326
PDT000827521.1	PDS000070967.2	SAMN15960304	environmental/other	cd_8_group_34016	-	-
PDT000836821.1	PDS000070967.2	SAMN16167765	environmental/other	cd_8_group_34016	-	-
PDT000827538.1	PDS000037697.14	SAMN15960369	clinical	cd_8_group_34017	-	-
PDT002028485.1	PDS000037697.14	SAMN38815305	clinical	cd_8_group_34017	-	-
PDT000827542.1	PDS000065765.260	SAMN15960366	clinical	cd_8_group_34018	cd_4_group_34549	-
PDT000830020.1	PDS000065765.260	SAMN16063796	clinical	cd_8_group_34018	cd_4_group_34549	-
PDT001113893.1	PDS000036476.9	SAMN20893294	clinical	cd_8_group_34019	-	-
PDT000827550.1	PDS000036476.9	SAMN15960477	clinical	cd_8_group_34019	cd_4_group_34550	-
PDT001228744.1	PDS000036476.9	SAMN25160172	clinical	cd_8_group_34019	cd_4_group_34550	-
PDT000054241.2	PDS000223839.40	SAMN03469098	clinical	cd_8_group_3402	cd_4_group_3288	cd_2_group_2938
PDT000416456.1	PDS000223839.40	SAMN10581734	environmental/other	cd_8_group_3402	cd_4_group_3288	cd_2_group_2938
PDT000459942.1	PDS000223839.40	SAMN10882241	environmental/other	cd_8_group_3402	cd_4_group_3288	cd_2_group_2938
PDT000827551.1	PDS000004395.672	SAMN15960393	clinical	cd_8_group_34020	cd_4_group_34551	cd_2_group_32328
PDT001417455.1	PDS000004395.672	SAMEA9477330	NULL	cd_8_group_34020	cd_4_group_34551	cd_2_group_32328
PDT000827552.1	PDS000031744.11	SAMN15960527	environmental/other	cd_8_group_34021	cd_4_group_34552	cd_2_group_32329
PDT000827574.1	PDS000031744.11	SAMN15960575	environmental/other	cd_8_group_34021	cd_4_group_34552	cd_2_group_32329
PDT001434642.1	PDS000071570.7	SAMN31026465	clinical	cd_8_group_34022	-	-
PDT000828012.1	PDS000071570.7	SAMN15965307	clinical	cd_8_group_34022	cd_4_group_34555	cd_2_group_32333
PDT000835930.1	PDS000071570.7	SAMN16125771	clinical	cd_8_group_34022	cd_4_group_34555	cd_2_group_32333
PDT000838729.1	PDS000071570.7	SAMN16202742	clinical	cd_8_group_34022	cd_4_group_34555	cd_2_group_32333
PDT001084367.1	PDS000071570.7	SAMN20104200	clinical	cd_8_group_34022	cd_4_group_34555	cd_2_group_32333
PDT001442512.1	PDS000071570.7	SAMN31155501	clinical	cd_8_group_34022	cd_4_group_51379	cd_2_group_49141
PDT001808187.1	PDS000071570.7	SAMN36276791	clinical	cd_8_group_34022	cd_4_group_51379	cd_2_group_49141
PDT002427379.1	PDS000032705.1486	SAMN44408647	clinical	cd_8_group_34023	-	-
PDT000828014.1	PDS000032705.1486	SAMN15965281	clinical	cd_8_group_34023	cd_4_group_34556	cd_2_group_32334
PDT000905999.1	PDS000032705.1486	SAMN17025131	clinical	cd_8_group_34023	cd_4_group_34556	cd_2_group_32334
PDT000828035.1	PDS000239639.11	SAMN15964926	environmental/other	cd_8_group_34024	cd_4_group_34557	cd_2_group_32335
PDT000828041.1	PDS000239639.11	SAMN15964920	environmental/other	cd_8_group_34024	cd_4_group_34557	cd_2_group_32335
PDT000828052.1	PDS000239639.11	SAMN15964928	environmental/other	cd_8_group_34024	cd_4_group_34557	cd_2_group_32335
PDT000828055.1	PDS000239639.11	SAMN15964917	environmental/other	cd_8_group_34024	cd_4_group_34557	cd_2_group_32335
PDT000828054.1	PDS000027076.898	SAMN15964918	environmental/other	cd_8_group_34025	-	-
PDT001078176.1	PDS000027076.898	SAMN19896583	clinical	cd_8_group_34025	cd_4_group_40698	cd_2_group_38372
PDT001100608.1	PDS000027076.898	SAMN20503377	clinical	cd_8_group_34025	cd_4_group_40698	cd_2_group_38372
PDT000828075.1	PDS000073494.1	SAMN15967185	clinical	cd_8_group_34026	cd_4_group_34560	cd_2_group_32339
PDT000859961.1	PDS000073494.1	SAMN16420551	clinical	cd_8_group_34026	cd_4_group_34560	cd_2_group_32339
PDT000828076.1	PDS000001296.76	SAMN15967190	clinical	cd_8_group_34027	-	-
PDT001828814.1	PDS000001296.76	SAMN36708675	clinical	cd_8_group_34027	cd_4_group_57064	-
PDT002749825.1	PDS000001296.76	SAMN48311443	clinical	cd_8_group_34027	cd_4_group_57064	-
PDT000828078.1	PDS000011909.379	SAMN15967174	clinical	cd_8_group_34028	cd_4_group_34561	cd_2_group_32340
PDT000837675.1	PDS000011909.379	SAMN16183658	clinical	cd_8_group_34028	cd_4_group_34561	cd_2_group_32340
PDT002158625.1	PDS000071440.3	SAMN41284022	clinical	cd_8_group_34029	cd_4_group_34562	-
PDT000828090.1	PDS000071440.3	SAMN15967184	clinical	cd_8_group_34029	cd_4_group_34562	cd_2_group_32341
PDT000833394.1	PDS000071440.3	SAMN16087018	clinical	cd_8_group_34029	cd_4_group_34562	cd_2_group_32341
PDT000837692.1	PDS000071440.3	SAMN16183846	clinical	cd_8_group_34029	cd_4_group_34562	cd_2_group_32341
PDT000054244.2	PDS000031053.2	SAMN03469101	clinical	cd_8_group_3403	cd_4_group_3290	cd_2_group_2939
PDT000057161.2	PDS000031053.2	SAMN03477675	clinical	cd_8_group_3403	cd_4_group_3290	cd_2_group_2939
PDT000856620.1	PDS000006417.72	SAMN16387441	clinical	cd_8_group_34030	cd_4_group_34563	-
PDT002559962.1	PDS000006417.72	SAMN46178967	clinical	cd_8_group_34030	cd_4_group_34563	-
PDT000828098.1	PDS000006417.72	SAMN15967210	clinical	cd_8_group_34030	cd_4_group_34563	cd_2_group_32342
PDT001208311.1	PDS000006417.72	SAMN24257670	clinical	cd_8_group_34030	cd_4_group_34563	cd_2_group_32342
PDT000828106.1	PDS000031942.18	SAMN15967204	clinical	cd_8_group_34031	cd_4_group_34564	cd_2_group_32343
PDT000967644.1	PDS000031942.18	SAMN17978438	clinical	cd_8_group_34031	cd_4_group_34564	cd_2_group_32343
PDT002158691.1	PDS000031942.18	SAMN41284197	clinical	cd_8_group_34031	cd_4_group_34564	cd_2_group_32343
PDT000828109.1	PDS000004267.11	SAMN15967220	clinical	cd_8_group_34032	cd_4_group_34565	-
PDT001318264.1	PDS000004267.11	SAMN26211407	clinical	cd_8_group_34032	cd_4_group_34565	cd_2_group_45520
PDT001398322.1	PDS000004267.11	SAMN30473652	clinical	cd_8_group_34032	cd_4_group_34565	cd_2_group_45520
PDT001398335.1	PDS000004267.11	SAMN30473653	clinical	cd_8_group_34032	cd_4_group_34565	cd_2_group_45520
PDT000828124.1	PDS000076604.959	SAMN15967227	clinical	cd_8_group_34033	-	-
PDT002663230.1	PDS000076604.959	SAMN47299664	clinical	cd_8_group_34033	-	-
PDT000828131.1	PDS000239639.11	SAMN15967252	clinical	cd_8_group_34034	cd_4_group_34566	-
PDT000906048.1	PDS000239639.11	SAMN17025314	clinical	cd_8_group_34034	cd_4_group_34566	-
PDT000990984.1	PDS000239639.11	SAMN18491741	clinical	cd_8_group_34034	cd_4_group_34566	-
PDT000828135.1	PDS000002089.535	SAMN15967241	clinical	cd_8_group_34035	-	-
PDT002898049.1	PDS000002089.535	SAMN50794543	clinical	cd_8_group_34035	-	-
PDT001828955.1	PDS000009710.436	SAMN36714047	clinical	cd_8_group_34036	-	-
PDT002038725.1	PDS000009710.436	SAMN39080326	clinical	cd_8_group_34036	-	-
PDT002826705.1	PDS000009710.436	SAMN49826795	clinical	cd_8_group_34036	-	-
PDT000828136.1	PDS000009710.436	SAMN15967237	clinical	cd_8_group_34036	cd_4_group_34568	cd_2_group_32348
PDT000922647.1	PDS000009710.436	SAMN17147719	clinical	cd_8_group_34036	cd_4_group_34568	cd_2_group_32348
PDT001209909.1	PDS000009710.436	SAMN24292717	clinical	cd_8_group_34036	cd_4_group_45319	cd_2_group_42840
PDT002843893.1	PDS000009710.436	SAMN50111627	clinical	cd_8_group_34036	cd_4_group_45319	cd_2_group_42840
PDT002877186.1	PDS000009710.436	SAMN50555575	clinical	cd_8_group_34036	cd_4_group_45319	cd_2_group_42840
PDT000828161.1	PDS000026982.553	SAMN15967355	clinical	cd_8_group_34037	cd_4_group_34569	-
PDT001444763.1	PDS000026982.553	SAMN31185274	clinical	cd_8_group_34037	cd_4_group_34569	-
PDT000831711.1	PDS000027864.49	SAMN16081869	clinical	cd_8_group_34038	cd_4_group_34571	-
PDT000828201.1	PDS000027864.49	SAMN15967436	clinical	cd_8_group_34038	cd_4_group_34571	cd_2_group_32352
PDT000918836.1	PDS000027864.49	SAMN17106774	clinical	cd_8_group_34038	cd_4_group_34571	cd_2_group_32352
PDT000828216.1	PDS000241205.3	SAMN15967559	clinical	cd_8_group_34039	-	-
PDT000928365.1	PDS000241205.3	SAMN17218960	clinical	cd_8_group_34039	-	-
PDT000054246.2	PDS000031047.1	SAMN03469103	clinical	cd_8_group_3404	cd_4_group_3291	cd_2_group_2940
PDT000057262.2	PDS000031047.1	SAMN03477776	clinical	cd_8_group_3404	cd_4_group_3291	cd_2_group_2940
PDT000828227.1	PDS000071068.1	SAMN15967539	clinical	cd_8_group_34040	cd_4_group_34572	cd_2_group_32354
PDT000828233.1	PDS000071068.1	SAMN15967550	clinical	cd_8_group_34040	cd_4_group_34572	cd_2_group_32354
PDT000828243.1	PDS000094540.1	SAMN15967561	clinical	cd_8_group_34041	cd_4_group_34573	cd_2_group_32355
PDT001108322.1	PDS000094540.1	SAMN20724214	clinical	cd_8_group_34041	cd_4_group_34573	cd_2_group_32355
PDT000828248.1	PDS000071069.12	SAMN15967574	clinical	cd_8_group_34042	-	-
PDT001400091.1	PDS000071069.12	SAMN30478387	clinical	cd_8_group_34042	cd_4_group_50380	cd_2_group_48120
PDT001455848.1	PDS000071069.12	SAMN31343251	clinical	cd_8_group_34042	cd_4_group_50380	cd_2_group_48120
PDT001412819.1	PDS000071069.12	SAMN30754763	clinical	cd_8_group_34042	cd_4_group_50682	cd_2_group_48430
PDT001540861.1	PDS000071069.12	SAMN32341235	clinical	cd_8_group_34042	cd_4_group_50682	cd_2_group_48430
PDT000828284.1	PDS000184417.131	SAMN14167843	environmental/other	cd_8_group_34043	-	-
PDT000931176.1	PDS000184417.131	SAMN14539535	environmental/other	cd_8_group_34043	cd_4_group_37969	cd_2_group_35617
PDT002339122.2	PDS000184417.131	SAMN23139126	environmental/other	cd_8_group_34043	cd_4_group_37969	cd_2_group_35617
PDT000828286.1	PDS000184085.13	SAMN14167841	environmental/other	cd_8_group_34044	-	-
PDT000931177.1	PDS000184085.13	SAMN14539534	environmental/other	cd_8_group_34044	-	-
PDT000828288.1	PDS000085623.2	SAMN14167974	environmental/other	cd_8_group_34045	cd_4_group_34576	cd_2_group_32359
PDT001020611.1	PDS000085623.2	SAMN13741975	environmental/other	cd_8_group_34045	cd_4_group_34576	cd_2_group_32359
PDT001024324.1	PDS000085623.2	SAMN13741975	environmental/other	cd_8_group_34045	cd_4_group_34576	cd_2_group_32359
PDT000828302.1	PDS000029636.1094	SAMN15968983	clinical	cd_8_group_34046	cd_4_group_34577	-
PDT001451528.1	PDS000029636.1094	SAMN31257629	clinical	cd_8_group_34046	cd_4_group_34577	-
PDT002587287.1	PDS000083509.5	SAMN46345893	clinical	cd_8_group_34047	-	-
PDT000828319.1	PDS000083509.5	SAMN15969080	clinical	cd_8_group_34047	cd_4_group_34578	-
PDT000987274.1	PDS000083509.5	SAMN18314280	clinical	cd_8_group_34047	cd_4_group_34578	-
PDT001648529.1	PDS000083509.5	SAMN33482418	clinical	cd_8_group_34047	cd_4_group_54374	cd_2_group_52195
PDT002012071.1	PDS000083509.5	SAMN38522970	clinical	cd_8_group_34047	cd_4_group_54374	cd_2_group_52195
PDT000828320.1	PDS000002140.69	SAMN15969083	clinical	cd_8_group_34048	-	-
PDT001217487.1	PDS000002140.69	SAMN24694645	environmental/other	cd_8_group_34048	cd_4_group_45498	cd_2_group_43016
PDT001217494.1	PDS000002140.69	SAMN24694650	environmental/other	cd_8_group_34048	cd_4_group_45498	cd_2_group_43016
PDT001088289.1	PDS000074305.11	SAMN20174500	clinical	cd_8_group_34049	-	-
PDT000828329.1	PDS000074305.11	SAMN15969096	clinical	cd_8_group_34049	cd_4_group_34579	-
PDT001438688.1	PDS000074305.11	SAMN31109944	clinical	cd_8_group_34049	cd_4_group_34579	-
PDT001689342.1	PDS000074305.11	SAMN34171822	clinical	cd_8_group_34049	cd_4_group_34579	-
PDT001923029.1	PDS000074305.11	SAMN37705135	clinical	cd_8_group_34049	cd_4_group_34579	-
PDT002823202.1	PDS000074305.11	SAMN49765490	clinical	cd_8_group_34049	cd_4_group_34579	-
PDT000867887.1	PDS000074305.11	SAMN16556083	clinical	cd_8_group_34049	cd_4_group_34579	cd_2_group_33548
PDT000977524.1	PDS000074305.11	SAMN18132924	clinical	cd_8_group_34049	cd_4_group_34579	cd_2_group_33548
PDT002045770.1	PDS000074305.11	SAMN39243774	clinical	cd_8_group_34049	cd_4_group_34579	cd_2_group_33548
PDT001612231.1	PDS000074305.11	SAMN33243560	clinical	cd_8_group_34049	cd_4_group_34579	cd_2_group_51909
PDT002813642.1	PDS000074305.11	SAMN49628704	clinical	cd_8_group_34049	cd_4_group_34579	cd_2_group_51909
PDT002906794.1	PDS000074305.11	SAMN51015312	environmental/other	cd_8_group_34049	cd_4_group_34579	cd_2_group_51909
PDT000625269.1	PDS000006368.23	SAMN13240572	clinical	cd_8_group_3405	-	-
PDT000233953.2	PDS000006368.23	SAMN07503345	clinical	cd_8_group_3405	cd_4_group_11918	-
PDT000475876.1	PDS000006368.23	SAMN11095877	clinical	cd_8_group_3405	cd_4_group_11918	-
PDT000643719.1	PDS000006368.23	SAMN13542573	clinical	cd_8_group_3405	cd_4_group_29246	-
PDT000637425.1	PDS000006368.23	SAMN13414201	clinical	cd_8_group_3405	cd_4_group_29246	cd_2_group_27172
PDT000640263.1	PDS000006368.23	SAMN13493539	clinical	cd_8_group_3405	cd_4_group_29246	cd_2_group_27172
PDT000054248.2	PDS000006368.23	SAMN03469105	clinical	cd_8_group_3405	cd_4_group_3293	-
PDT000320337.1	PDS000006368.23	SAMN09268921	clinical	cd_8_group_3405	cd_4_group_3293	-
PDT000338548.1	PDS000006368.23	SAMN09516114	clinical	cd_8_group_3405	cd_4_group_3293	-
PDT000828349.1	PDS000026617.677	SAMN15969163	clinical	cd_8_group_34050	-	-
PDT000836571.1	PDS000026617.677	SAMN16134439	clinical	cd_8_group_34050	-	-
PDT001399346.1	PDS000026617.677	SAMN30438625	clinical	cd_8_group_34050	cd_4_group_50348	-
PDT001427159.1	PDS000026617.677	SAMN30935528	clinical	cd_8_group_34050	cd_4_group_50348	-
PDT000828368.1	PDS000127718.470	SAMN15969333	clinical	cd_8_group_34051	-	-
PDT001119367.1	PDS000127718.470	SAMN21040403	clinical	cd_8_group_34051	-	-
PDT000828370.1	PDS000028192.1216	SAMN15969332	clinical	cd_8_group_34052	cd_4_group_34580	cd_2_group_32362
PDT000937367.1	PDS000028192.1216	SAMN17373727	clinical	cd_8_group_34052	cd_4_group_34580	cd_2_group_32362
PDT000828374.1	PDS000094543.1	SAMN15969331	clinical	cd_8_group_34053	cd_4_group_34581	cd_2_group_32363
PDT001108323.1	PDS000094543.1	SAMN20726027	clinical	cd_8_group_34053	cd_4_group_34581	cd_2_group_32363
PDT001383817.1	PDS000013853.355	SAMN30242891	clinical	cd_8_group_34054	cd_4_group_34582	-
PDT000828382.1	PDS000013853.355	SAMN15969358	clinical	cd_8_group_34054	cd_4_group_34582	cd_2_group_32364
PDT000839263.1	PDS000013853.355	SAMN16213227	clinical	cd_8_group_34054	cd_4_group_34582	cd_2_group_32364
PDT000828391.1	PDS000032668.1595	SAMN15969364	clinical	cd_8_group_34055	cd_4_group_34583	cd_2_group_32365
PDT000858795.1	PDS000032668.1595	SAMN16399002	clinical	cd_8_group_34055	cd_4_group_34583	cd_2_group_32365
PDT000828398.1	PDS000032655.412	SAMN15969347	clinical	cd_8_group_34056	cd_4_group_34584	-
PDT001093383.1	PDS000032655.412	SAMN20331544	clinical	cd_8_group_34056	cd_4_group_34584	cd_2_group_38902
PDT001438633.1	PDS000032655.412	SAMN31104652	clinical	cd_8_group_34056	cd_4_group_34584	cd_2_group_38902
PDT000828444.1	PDS000071245.8	SAMN15969401	environmental/other	cd_8_group_34057	cd_4_group_34585	cd_2_group_32366
PDT000831086.1	PDS000071245.8	SAMN16078984	clinical	cd_8_group_34057	cd_4_group_34585	cd_2_group_32366
PDT000892915.1	PDS000071245.8	SAMN16829395	clinical	cd_8_group_34057	cd_4_group_34585	cd_2_group_32366
PDT000917776.1	PDS000071245.8	SAMN17083976	clinical	cd_8_group_34057	cd_4_group_34585	cd_2_group_32366
PDT002685767.1	PDS000071245.8	SAMN47570703	clinical	cd_8_group_34057	cd_4_group_34585	cd_2_group_32366
PDT000828456.1	PDS000027980.62	SAMN15970392	clinical	cd_8_group_34058	cd_4_group_34586	cd_2_group_32369
PDT000971267.1	PDS000027980.62	SAMN18041826	clinical	cd_8_group_34058	cd_4_group_34586	cd_2_group_32369
PDT000828458.1	PDS000013830.82	SAMN15970386	environmental/other	cd_8_group_34059	cd_4_group_34587	cd_2_group_32370
PDT002850502.1	PDS000013830.82	SAMN50196772	clinical	cd_8_group_34059	cd_4_group_34587	cd_2_group_32370
PDT001350724.1	PDS000013830.82	SAMN29446198	environmental/other	cd_8_group_34059	cd_4_group_48518	cd_2_group_46177
PDT001374812.1	PDS000013830.82	SAMN30058479	environmental/other	cd_8_group_34059	cd_4_group_48518	cd_2_group_46177
PDT001386961.1	PDS000013830.82	SAMN30282680	clinical	cd_8_group_34059	cd_4_group_48518	cd_2_group_46177
PDT001394232.1	PDS000013830.82	SAMN30412667	clinical	cd_8_group_34059	cd_4_group_48518	cd_2_group_46177
PDT001719179.1	PDS000013830.82	SAMN34585808	clinical	cd_8_group_34059	cd_4_group_55501	cd_2_group_53472
PDT001729766.1	PDS000013830.82	SAMN35061137	clinical	cd_8_group_34059	cd_4_group_55501	cd_2_group_53472
PDT001729767.1	PDS000013830.82	SAMN35061136	clinical	cd_8_group_34059	cd_4_group_55501	cd_2_group_53472
PDT001739607.1	PDS000013830.82	SAMN35133031	clinical	cd_8_group_34059	cd_4_group_55501	cd_2_group_53472
PDT000054251.2	PDS000030950.2	SAMN03469108	clinical	cd_8_group_3406	-	-
PDT000059276.2	PDS000030950.2	SAMN03479734	clinical	cd_8_group_3406	-	-
PDT002848009.1	PDS000030950.2	SAMN50129696	clinical	cd_8_group_3406	-	-
PDT000828511.1	PDS000096798.302	SAMN15969256	clinical	cd_8_group_34060	cd_4_group_34588	cd_2_group_32372
PDT000832811.1	PDS000096798.302	SAMN16082907	clinical	cd_8_group_34060	cd_4_group_34588	cd_2_group_32372
PDT000837905.1	PDS000096798.302	SAMN16186791	clinical	cd_8_group_34060	cd_4_group_34588	cd_2_group_32372
PDT000828515.1	PDS000071063.4	SAMN15969303	clinical	cd_8_group_34061	cd_4_group_34589	cd_2_group_32373
PDT000835019.1	PDS000071063.4	SAMN16113706	clinical	cd_8_group_34061	cd_4_group_34589	cd_2_group_32373
PDT000839368.1	PDS000071063.4	SAMN16213239	clinical	cd_8_group_34061	cd_4_group_34589	cd_2_group_32373
PDT000853810.1	PDS000071063.4	SAMN16360723	clinical	cd_8_group_34061	cd_4_group_34589	cd_2_group_32373
PDT000828522.1	PDS000071064.4	SAMN15969300	clinical	cd_8_group_34062	cd_4_group_34590	cd_2_group_32376
PDT000828542.1	PDS000071064.4	SAMN15969301	clinical	cd_8_group_34062	cd_4_group_34590	cd_2_group_32376
PDT000829758.1	PDS000071064.4	SAMN16054183	clinical	cd_8_group_34062	cd_4_group_34590	cd_2_group_32376
PDT000828540.1	PDS000065758.1566	SAMN15969298	clinical	cd_8_group_34063	cd_4_group_34591	cd_2_group_32378
PDT000830281.1	PDS000065758.1566	SAMN16068350	clinical	cd_8_group_34063	cd_4_group_34591	cd_2_group_32378
PDT000834992.1	PDS000065758.1566	SAMN16113678	clinical	cd_8_group_34063	cd_4_group_34591	cd_2_group_32378
PDT000829005.1	PDS000026970.1233	SAMN16048122	clinical	cd_8_group_34064	cd_4_group_34593	cd_2_group_32381
PDT000838293.1	PDS000026970.1233	SAMN16197467	clinical	cd_8_group_34064	cd_4_group_34593	cd_2_group_32381
PDT000829019.1	PDS000027902.32	SAMN16049382	clinical	cd_8_group_34065	cd_4_group_34594	cd_2_group_32382
PDT001072712.1	PDS000027902.32	SAMN19776492	clinical	cd_8_group_34065	cd_4_group_34594	cd_2_group_32382
PDT000829022.1	PDS000198470.76	SAMN16049390	clinical	cd_8_group_34066	-	-
PDT001350676.1	PDS000198470.76	SAMN29445234	clinical	cd_8_group_34066	-	-
PDT001889747.1	PDS000198470.76	SAMN37444086	clinical	cd_8_group_34066	-	-
PDT002366671.1	PDS000198470.76	SAMN43525287	clinical	cd_8_group_34066	-	-
PDT001889683.1	PDS000198470.76	SAMN37442978	clinical	cd_8_group_34066	cd_4_group_58387	-
PDT002459490.1	PDS000198470.76	SAMN44614034	clinical	cd_8_group_34066	cd_4_group_58387	-
PDT000829043.1	PDS000032705.1486	SAMN16049466	clinical	cd_8_group_34067	-	-
PDT001455326.1	PDS000032705.1486	SAMN31317819	clinical	cd_8_group_34067	-	-
PDT000829044.1	PDS000074219.1	SAMN16049436	clinical	cd_8_group_34068	cd_4_group_34596	cd_2_group_32384
PDT000865446.1	PDS000074219.1	SAMN16522907	clinical	cd_8_group_34068	cd_4_group_34596	cd_2_group_32384
PDT000829047.1	PDS000001865.1027	SAMN16049441	clinical	cd_8_group_34069	cd_4_group_34597	cd_2_group_32385
PDT000833447.1	PDS000001865.1027	SAMN16088740	clinical	cd_8_group_34069	cd_4_group_34597	cd_2_group_32385
PDT002184063.1	PDS000001865.1027	SAMN41616124	clinical	cd_8_group_34069	cd_4_group_34597	cd_2_group_32385
PDT000054266.2	PDS000003982.13	SAMN03469123	clinical	cd_8_group_3407	cd_4_group_3294	cd_2_group_2941
PDT000059324.2	PDS000003982.13	SAMN03479782	clinical	cd_8_group_3407	cd_4_group_3294	cd_2_group_2941
PDT000099845.2	PDS000003982.13	SAMN04363993	clinical	cd_8_group_3407	cd_4_group_3294	cd_2_group_2941
PDT000329739.1	PDS000003982.13	SAMN09427223	clinical	cd_8_group_3407	cd_4_group_3294	cd_2_group_2941
PDT000179176.2	PDS000003982.13	SAMN06235029	clinical	cd_8_group_3407	cd_4_group_8419	cd_2_group_7545
PDT000179177.3	PDS000003982.13	SAMN06235030	clinical	cd_8_group_3407	cd_4_group_8419	cd_2_group_7545
PDT000474402.1	PDS000003982.13	SAMN11086734	clinical	cd_8_group_3407	cd_4_group_8419	cd_2_group_7545
PDT000182250.2	PDS000003982.13	SAMN06278237	clinical	cd_8_group_3407	cd_4_group_8753	cd_2_group_7895
PDT000330516.1	PDS000003982.13	SAMN09431339	clinical	cd_8_group_3407	cd_4_group_8753	cd_2_group_7895
PDT000829051.1	PDS000027137.203	SAMN16049470	clinical	cd_8_group_34070	-	-
PDT002456026.1	PDS000027137.203	SAMN44296321	clinical	cd_8_group_34070	-	-
PDT002841239.1	PDS000027137.203	SAMN50087399	clinical	cd_8_group_34070	-	-
PDT000829079.1	PDS000004163.82	SAMN16051107	clinical	cd_8_group_34071	-	-
PDT001454445.1	PDS000004163.82	SAMN31289507	clinical	cd_8_group_34071	-	-
PDT000829080.1	PDS000004395.672	SAMN16051108	clinical	cd_8_group_34072	cd_4_group_34598	cd_2_group_32386
PDT000829669.1	PDS000004395.672	SAMN16054171	clinical	cd_8_group_34072	cd_4_group_34598	cd_2_group_32386
PDT000829686.1	PDS000004395.672	SAMN16054166	clinical	cd_8_group_34072	cd_4_group_34598	cd_2_group_32386
PDT000829687.1	PDS000004395.672	SAMN16054168	clinical	cd_8_group_34072	cd_4_group_34598	cd_2_group_32386
PDT000837391.1	PDS000004395.672	SAMN16181023	clinical	cd_8_group_34072	cd_4_group_34598	cd_2_group_32386
PDT000841597.1	PDS000004395.672	SAMN16234289	clinical	cd_8_group_34072	cd_4_group_34598	cd_2_group_32386
PDT000844725.1	PDS000004395.672	SAMN16257990	clinical	cd_8_group_34072	cd_4_group_34598	cd_2_group_32386
PDT000848809.1	PDS000004395.672	SAMN16281243	clinical	cd_8_group_34072	cd_4_group_34598	cd_2_group_32386
PDT001237572.1	PDS000004395.672	SAMN25601342	clinical	cd_8_group_34072	cd_4_group_34598	cd_2_group_32386
PDT002271030.1	PDS000004395.672	SAMEA112815234	NULL	cd_8_group_34072	cd_4_group_34598	cd_2_group_32386
PDT002283574.1	PDS000004395.672	SAMEA9477720	NULL	cd_8_group_34072	cd_4_group_34598	cd_2_group_32386
PDT002283797.1	PDS000004395.672	SAMEA9477725	NULL	cd_8_group_34072	cd_4_group_34598	cd_2_group_32386
PDT000897609.1	PDS000027076.898	SAMN16878906	clinical	cd_8_group_34073	cd_4_group_34599	-
PDT000829101.1	PDS000027076.898	SAMN16051440	clinical	cd_8_group_34073	cd_4_group_34599	cd_2_group_32387
PDT000834752.1	PDS000027076.898	SAMN16112218	clinical	cd_8_group_34073	cd_4_group_34599	cd_2_group_32387
PDT000839321.1	PDS000027076.898	SAMN16214048	clinical	cd_8_group_34073	cd_4_group_34599	cd_2_group_32387
PDT000844832.1	PDS000027076.898	SAMN16260330	clinical	cd_8_group_34073	cd_4_group_34599	cd_2_group_32387
PDT000861405.1	PDS000027076.898	SAMN16432431	clinical	cd_8_group_34073	cd_4_group_34599	cd_2_group_32387
PDT001113528.1	PDS000076604.959	SAMN20881016	clinical	cd_8_group_34074	-	-
PDT000829105.1	PDS000076604.959	SAMN16051438	clinical	cd_8_group_34074	cd_4_group_34600	-
PDT001717339.1	PDS000076604.959	SAMN34536200	clinical	cd_8_group_34074	cd_4_group_34600	-
PDT000829122.1	PDS000026970.1233	SAMN16053387	clinical	cd_8_group_34075	cd_4_group_34601	cd_2_group_32388
PDT000837750.1	PDS000026970.1233	SAMN16186583	clinical	cd_8_group_34075	cd_4_group_34601	cd_2_group_32388
PDT000829123.1	PDS000071128.5	SAMN16053385	clinical	cd_8_group_34076	-	-
PDT001110540.1	PDS000071128.5	SAMN20835374	clinical	cd_8_group_34076	-	-
PDT001343061.1	PDS000071128.5	SAMN29334883	clinical	cd_8_group_34076	-	-
PDT000829565.1	PDS000217830.37	SAMN16053438	environmental/other	cd_8_group_34077	-	-
PDT001036940.1	PDS000217830.37	SAMN19222420	environmental/other	cd_8_group_34077	-	-
PDT001815979.1	PDS000217830.37	SAMN36415879	environmental/other	cd_8_group_34077	-	-
PDT000829583.1	PDS000013868.638	SAMN16053474	clinical	cd_8_group_34078	cd_4_group_34602	cd_2_group_32390
PDT002800372.1	PDS000013868.638	SAMN48966825	clinical	cd_8_group_34078	cd_4_group_34602	cd_2_group_32390
PDT000871543.1	PDS000013825.126	SAMN16584228	environmental/other	cd_8_group_34079	cd_4_group_34603	-
PDT000829601.1	PDS000013825.126	SAMN16051412	environmental/other	cd_8_group_34079	cd_4_group_34603	cd_2_group_32391
PDT000829602.1	PDS000013825.126	SAMN16051411	environmental/other	cd_8_group_34079	cd_4_group_34603	cd_2_group_32391
PDT000054269.2	PDS000001385.13	SAMN03469126	clinical	cd_8_group_3408	cd_4_group_3295	cd_2_group_2942
PDT000314133.2	PDS000001385.13	SAMN09207630	clinical	cd_8_group_3408	cd_4_group_3295	cd_2_group_2942
PDT000829603.1	PDS000158107.361	SAMN16051410	environmental/other	cd_8_group_34080	-	-
PDT000829604.1	PDS000158107.361	SAMN16051409	environmental/other	cd_8_group_34080	-	-
PDT000829606.1	PDS000072154.1	SAMN16051406	environmental/other	cd_8_group_34081	cd_4_group_34604	cd_2_group_32392
PDT000843666.1	PDS000072154.1	SAMN16249552	environmental/other	cd_8_group_34081	cd_4_group_34604	cd_2_group_32392
PDT000829615.1	PDS000071119.1	SAMN16051398	environmental/other	cd_8_group_34082	-	-
PDT000829616.1	PDS000071119.1	SAMN16051397	environmental/other	cd_8_group_34082	-	-
PDT000829617.1	PDS000077276.2	SAMN16051396	environmental/other	cd_8_group_34083	cd_4_group_34605	cd_2_group_32394
PDT000829618.1	PDS000077276.2	SAMN16051395	environmental/other	cd_8_group_34083	cd_4_group_34605	cd_2_group_32394
PDT000829622.1	PDS000004509.60	SAMN16051392	environmental/other	cd_8_group_34084	-	-
PDT000829627.1	PDS000004509.60	SAMN16051387	environmental/other	cd_8_group_34084	cd_4_group_34608	-
PDT000829628.1	PDS000004509.60	SAMN16051386	environmental/other	cd_8_group_34084	cd_4_group_34608	-
PDT000829625.1	PDS000071119.1	SAMN16051389	environmental/other	cd_8_group_34085	cd_4_group_34607	-
PDT000829626.1	PDS000071119.1	SAMN16051388	environmental/other	cd_8_group_34085	cd_4_group_34607	-
PDT000829629.1	PDS000032655.412	SAMN16051382	environmental/other	cd_8_group_34086	-	-
PDT000843671.1	PDS000032655.412	SAMN16249547	environmental/other	cd_8_group_34086	-	-
PDT000829648.1	PDS000071117.1	SAMN16051422	environmental/other	cd_8_group_34087	cd_4_group_34611	cd_2_group_32396
PDT000829649.1	PDS000071117.1	SAMN16051421	environmental/other	cd_8_group_34087	cd_4_group_34611	cd_2_group_32396
PDT000829650.1	PDS000071117.1	SAMN16051420	environmental/other	cd_8_group_34087	cd_4_group_34611	cd_2_group_32396
PDT000829651.1	PDS000013825.126	SAMN16051419	environmental/other	cd_8_group_34088	-	-
PDT000829652.1	PDS000013825.126	SAMN16051418	environmental/other	cd_8_group_34088	-	-
PDT000843695.1	PDS000013825.126	SAMN16249517	environmental/other	cd_8_group_34088	-	-
PDT001088759.1	PDS000013825.126	SAMN20178144	environmental/other	cd_8_group_34088	-	-
PDT000829654.1	PDS000005446.123	SAMN16051416	environmental/other	cd_8_group_34089	-	-
PDT000829655.1	PDS000005446.123	SAMN16051415	environmental/other	cd_8_group_34089	-	-
PDT000703599.1	PDS000200045.4	SAMN14220444	clinical	cd_8_group_3409	-	-
PDT000748959.1	PDS000200045.4	SAMN14220257	clinical	cd_8_group_3409	-	-
PDT000054274.2	PDS000200045.4	SAMN03469131	clinical	cd_8_group_3409	cd_4_group_3296	-
PDT002302263.1	PDS000200045.4	SAMN41837684	clinical	cd_8_group_3409	cd_4_group_3296	-
PDT000098527.2	PDS000200045.4	SAMN04350622	environmental/other	cd_8_group_3409	cd_4_group_3296	cd_2_group_4781
PDT000263556.2	PDS000200045.4	SAMN06030230	clinical	cd_8_group_3409	cd_4_group_3296	cd_2_group_4781
PDT000703013.1	PDS000200045.4	SAMN14220094	clinical	cd_8_group_3409	cd_4_group_3296	cd_2_group_4781
PDT000703029.1	PDS000200045.4	SAMN14220086	clinical	cd_8_group_3409	cd_4_group_3296	cd_2_group_4781
PDT000703051.1	PDS000200045.4	SAMN14220091	clinical	cd_8_group_3409	cd_4_group_3296	cd_2_group_4781
PDT000703236.1	PDS000200045.4	SAMN14220336	clinical	cd_8_group_3409	cd_4_group_3296	cd_2_group_4781
PDT002293178.1	PDS000200045.4	SAMN41838728	clinical	cd_8_group_3409	cd_4_group_3296	cd_2_group_4781
PDT002302300.1	PDS000200045.4	SAMN41837752	clinical	cd_8_group_3409	cd_4_group_3296	cd_2_group_4781
PDT000829663.1	PDS000076977.7	SAMN16054163	clinical	cd_8_group_34090	-	-
PDT000949868.1	PDS000076977.7	SAMN17814229	environmental/other	cd_8_group_34090	cd_4_group_38338	cd_2_group_35972
PDT001014596.1	PDS000076977.7	SAMN18875722	environmental/other	cd_8_group_34090	cd_4_group_38338	cd_2_group_35972
PDT000829676.1	PDS000233286.43	SAMN16051407	environmental/other	cd_8_group_34091	cd_4_group_34613	cd_2_group_32398
PDT000843648.1	PDS000233286.43	SAMN16249568	environmental/other	cd_8_group_34091	cd_4_group_34613	cd_2_group_32398
PDT002264879.1	PDS000071125.21	SAMN42823835	clinical	cd_8_group_34092	cd_4_group_34614	-
PDT000829771.1	PDS000071125.21	SAMN16056751	clinical	cd_8_group_34092	cd_4_group_34614	cd_2_group_32400
PDT002482926.1	PDS000071125.21	SAMN44860708	clinical	cd_8_group_34092	cd_4_group_34614	cd_2_group_32400
PDT002841289.1	PDS000071125.21	SAMN50089134	clinical	cd_8_group_34092	cd_4_group_34614	cd_2_group_32400
PDT002903565.1	PDS000071125.21	SAMN50922317	clinical	cd_8_group_34092	cd_4_group_34614	cd_2_group_32400
PDT002916846.1	PDS000071125.21	SAMN51205455	clinical	cd_8_group_34092	cd_4_group_34614	cd_2_group_32400
PDT000829849.1	PDS000127718.470	SAMN16058948	clinical	cd_8_group_34093	-	-
PDT000835986.1	PDS000127718.470	SAMN16128889	clinical	cd_8_group_34093	-	-
PDT000829852.1	PDS000029636.1094	SAMN16058949	clinical	cd_8_group_34094	-	-
PDT001085571.1	PDS000029636.1094	SAMN20119575	clinical	cd_8_group_34094	-	-
PDT001509543.1	PDS000029636.1094	SAMN31997633	clinical	cd_8_group_34094	-	-
PDT000829860.1	PDS000029625.626	SAMN16058957	clinical	cd_8_group_34095	-	-
PDT001645534.1	PDS000029625.626	SAMN33436684	environmental/other	cd_8_group_34095	-	-
PDT000829872.1	PDS000220816.64	SAMN16062842	clinical	cd_8_group_34096	cd_4_group_34616	cd_2_group_32405
PDT000848860.1	PDS000220816.64	SAMN16281292	clinical	cd_8_group_34096	cd_4_group_34616	cd_2_group_32405
PDT001826287.3	PDS000029625.626	SAMN36696355	clinical	cd_8_group_34097	-	-
PDT000829873.1	PDS000029625.626	SAMN16062890	clinical	cd_8_group_34097	cd_4_group_34617	cd_2_group_32406
PDT000839075.1	PDS000029625.626	SAMN16212753	clinical	cd_8_group_34097	cd_4_group_34617	cd_2_group_32406
PDT000829880.1	PDS000076604.959	SAMN16062894	clinical	cd_8_group_34098	-	-
PDT002538246.1	PDS000076604.959	SAMN45858930	clinical	cd_8_group_34098	-	-
PDT000829916.1	PDS000029636.1094	SAMN16063292	clinical	cd_8_group_34099	-	-
PDT001113816.1	PDS000029636.1094	SAMN20873952	clinical	cd_8_group_34099	cd_4_group_42064	cd_2_group_39707
PDT001117129.1	PDS000029636.1094	SAMN20990355	clinical	cd_8_group_34099	cd_4_group_42064	cd_2_group_39707
PDT000127631.2	PDS000027124.3	SAMN03470065	environmental/other	cd_8_group_341	-	-
PDT000450183.1	PDS000027124.3	SAMEA104280005	NULL	cd_8_group_341	-	-
PDT000002042.7	PDS000027124.3	SAMN02367661	environmental/other	cd_8_group_341	cd_4_group_295	cd_2_group_250
PDT000945428.1	PDS000027124.3	SAMN17506954	NULL	cd_8_group_341	cd_4_group_295	cd_2_group_250
PDT000054277.2	PDS000241216.6	SAMN03469134	clinical	cd_8_group_3410	cd_4_group_3297	cd_2_group_2943
PDT000057645.2	PDS000241216.6	SAMN03478704	clinical	cd_8_group_3410	cd_4_group_3297	cd_2_group_2943
PDT000829938.1	PDS000029636.1094	SAMN16063367	clinical	cd_8_group_34100	cd_4_group_34622	cd_2_group_32410
PDT001173468.1	PDS000029636.1094	SAMN23039553	clinical	cd_8_group_34100	cd_4_group_34622	cd_2_group_32410
PDT000829962.1	PDS000013853.355	SAMN16063481	clinical	cd_8_group_34101	cd_4_group_34623	cd_2_group_32411
PDT000838728.1	PDS000013853.355	SAMN16202757	clinical	cd_8_group_34101	cd_4_group_34623	cd_2_group_32411
PDT000830007.1	PDS000127718.470	SAMN16063779	clinical	cd_8_group_34102	-	-
PDT002402215.1	PDS000127718.470	SAMN44013243	clinical	cd_8_group_34102	-	-
PDT001187177.1	PDS000127718.470	SAMN23492453	clinical	cd_8_group_34102	cd_4_group_44807	-
PDT001229498.1	PDS000127718.470	SAMN25226531	clinical	cd_8_group_34102	cd_4_group_44807	-
PDT001992893.1	PDS000127718.470	SAMN38332660	clinical	cd_8_group_34102	cd_4_group_59852	-
PDT002800940.1	PDS000127718.470	SAMN48970827	clinical	cd_8_group_34102	cd_4_group_59852	-
PDT001175706.1	PDS000027076.898	SAMN23176044	environmental/other	cd_8_group_34103	-	-
PDT001610254.1	PDS000027076.898	SAMN33211049	clinical	cd_8_group_34103	-	-
PDT000830027.1	PDS000027076.898	SAMN16063814	environmental/other	cd_8_group_34103	cd_4_group_34624	-
PDT001694905.1	PDS000027076.898	SAMN34258706	environmental/other	cd_8_group_34103	cd_4_group_34624	cd_2_group_53261
PDT002646815.1	PDS000027076.898	SAMN47134066	environmental/other	cd_8_group_34103	cd_4_group_34624	cd_2_group_53261
PDT000830028.1	PDS000031081.47	SAMN16063873	environmental/other	cd_8_group_34104	-	-
PDT001287036.1	PDS000031081.47	SAMN27568024	environmental/other	cd_8_group_34104	-	-
PDT002708487.1	PDS000028226.198	SAMN47816844	environmental/other	cd_8_group_34105	-	-
PDT002806574.1	PDS000028226.198	SAMN49103733	environmental/other	cd_8_group_34105	-	-
PDT001154177.1	PDS000028226.198	SAMN22356284	environmental/other	cd_8_group_34105	cd_4_group_34625	-
PDT001772202.1	PDS000028226.198	SAMN35665080	environmental/other	cd_8_group_34105	cd_4_group_34625	-
PDT000830034.1	PDS000028226.198	SAMN16063856	environmental/other	cd_8_group_34105	cd_4_group_34625	cd_2_group_32412
PDT001026028.1	PDS000028226.198	SAMN19186186	environmental/other	cd_8_group_34105	cd_4_group_34625	cd_2_group_32412
PDT001084448.1	PDS000028226.198	SAMN20109419	environmental/other	cd_8_group_34105	cd_4_group_34625	cd_2_group_32412
PDT001387030.1	PDS000028226.198	SAMN30282929	environmental/other	cd_8_group_34105	cd_4_group_49626	cd_2_group_47321
PDT001387031.1	PDS000028226.198	SAMN30282930	environmental/other	cd_8_group_34105	cd_4_group_49626	cd_2_group_47321
PDT000830050.1	PDS000091472.1	SAMN16063913	environmental/other	cd_8_group_34106	cd_4_group_34626	cd_2_group_32413
PDT001070332.1	PDS000091472.1	SAMN19707201	clinical	cd_8_group_34106	cd_4_group_34626	cd_2_group_32413
PDT000830058.1	PDS000037659.61	SAMN16064519	clinical	cd_8_group_34107	-	-
PDT000830061.1	PDS000037659.61	SAMN16064506	clinical	cd_8_group_34107	-	-
PDT001264007.1	PDS000037659.61	SAMN26545325	clinical	cd_8_group_34107	-	-
PDT001827807.1	PDS000037659.61	SAMN36702342	clinical	cd_8_group_34107	-	-
PDT002795386.1	PDS000037659.61	SAMN48911947	clinical	cd_8_group_34107	-	-
PDT001172103.1	PDS000037659.61	SAMN23008200	clinical	cd_8_group_34107	cd_4_group_44321	cd_2_group_41872
PDT001176029.1	PDS000037659.61	SAMN23211518	clinical	cd_8_group_34107	cd_4_group_44321	cd_2_group_41872
PDT000830059.1	PDS000027037.562	SAMN16064507	clinical	cd_8_group_34108	-	-
PDT002898703.1	PDS000027037.562	SAMN50808463	clinical	cd_8_group_34108	-	-
PDT001142984.1	PDS000027037.562	SAMN21900189	clinical	cd_8_group_34108	cd_4_group_43198	-
PDT001142977.1	PDS000027037.562	SAMN21899837	clinical	cd_8_group_34108	cd_4_group_43198	cd_2_group_40830
PDT001251809.1	PDS000027037.562	SAMN25997727	clinical	cd_8_group_34108	cd_4_group_43198	cd_2_group_40830
PDT000830120.1	PDS000002410.90	SAMN16064571	environmental/other	cd_8_group_34109	cd_4_group_34628	cd_2_group_32416
PDT000830123.1	PDS000002410.90	SAMN16064572	environmental/other	cd_8_group_34109	cd_4_group_34628	cd_2_group_32416
PDT000830124.1	PDS000002410.90	SAMN16064578	environmental/other	cd_8_group_34109	cd_4_group_34628	cd_2_group_32416
PDT000054280.2	PDS000030889.1	SAMN03469137	clinical	cd_8_group_3411	-	-
PDT000105265.2	PDS000030889.1	SAMN03576964	environmental/other	cd_8_group_3411	cd_4_group_5678	cd_2_group_5043
PDT000105340.2	PDS000030889.1	SAMN03576998	environmental/other	cd_8_group_3411	cd_4_group_5678	cd_2_group_5043
PDT000105383.2	PDS000030889.1	SAMN03577020	environmental/other	cd_8_group_3411	cd_4_group_5697	cd_2_group_5061
PDT000105385.2	PDS000030889.1	SAMN03577005	environmental/other	cd_8_group_3411	cd_4_group_5697	cd_2_group_5061
PDT000830121.1	PDS000064917.34	SAMN16064574	environmental/other	cd_8_group_34110	cd_4_group_34629	cd_2_group_32417
PDT000834670.1	PDS000064917.34	SAMN16111958	environmental/other	cd_8_group_34110	cd_4_group_34629	cd_2_group_32417
PDT000950177.1	PDS000064917.34	SAMN17815207	environmental/other	cd_8_group_34110	cd_4_group_34629	cd_2_group_32417
PDT000830136.1	PDS000077128.3	SAMN16064589	environmental/other	cd_8_group_34111	cd_4_group_34630	cd_2_group_32419
PDT000919997.1	PDS000077128.3	SAMN17129681	environmental/other	cd_8_group_34111	cd_4_group_34630	cd_2_group_32419
PDT001101673.1	PDS000077128.3	SAMN20594179	environmental/other	cd_8_group_34111	cd_4_group_34630	cd_2_group_32419
PDT000830153.1	PDS000026692.26	SAMN16064785	clinical	cd_8_group_34112	-	-
PDT001089625.1	PDS000026692.26	SAMN20203934	clinical	cd_8_group_34112	-	-
PDT000830155.1	PDS000009466.607	SAMN16064732	clinical	cd_8_group_34113	-	-
PDT000835800.1	PDS000009466.607	SAMN16124735	clinical	cd_8_group_34113	-	-
PDT001304665.1	PDS000009466.607	SAMN28178812	clinical	cd_8_group_34113	-	-
PDT001581151.1	PDS000009466.607	SAMN32783348	clinical	cd_8_group_34113	-	-
PDT001869277.1	PDS000009466.607	SAMN37200482	clinical	cd_8_group_34113	-	-
PDT002059487.1	PDS000009466.607	SAMN39509786	clinical	cd_8_group_34113	cd_4_group_58731	-
PDT001912071.1	PDS000009466.607	SAMN37649873	clinical	cd_8_group_34113	cd_4_group_58731	cd_2_group_56858
PDT001924890.1	PDS000009466.607	SAMN37769513	clinical	cd_8_group_34113	cd_4_group_58731	cd_2_group_56858
PDT001987422.1	PDS000009466.607	SAMN38283015	clinical	cd_8_group_34113	cd_4_group_58731	cd_2_group_56858
PDT002037020.1	PDS000009466.607	SAMN38982544	clinical	cd_8_group_34113	cd_4_group_58731	cd_2_group_56858
PDT002512189.1	PDS000009466.607	SAMN45174001	clinical	cd_8_group_34113	cd_4_group_58731	cd_2_group_56858
PDT000830157.1	PDS000004395.672	SAMN16064782	clinical	cd_8_group_34114	cd_4_group_34632	cd_2_group_32422
PDT001417437.1	PDS000004395.672	SAMEA9477315	NULL	cd_8_group_34114	cd_4_group_34632	cd_2_group_32422
PDT000830159.1	PDS000027440.97	SAMN16064789	clinical	cd_8_group_34115	cd_4_group_34633	cd_2_group_32423
PDT002283972.1	PDS000027440.97	SAMEA9477694	NULL	cd_8_group_34115	cd_4_group_34633	cd_2_group_32423
PDT000830161.1	PDS000051442.82	SAMN16064790	clinical	cd_8_group_34116	cd_4_group_34634	cd_2_group_32424
PDT001417443.1	PDS000051442.82	SAMEA9477320	NULL	cd_8_group_34116	cd_4_group_34634	cd_2_group_32424
PDT000830162.1	PDS000118504.1	SAMN16064791	clinical	cd_8_group_34117	cd_4_group_34635	cd_2_group_32425
PDT001417371.1	PDS000118504.1	SAMEA9477250	NULL	cd_8_group_34117	cd_4_group_34635	cd_2_group_32425
PDT000830183.1	PDS000168437.44	SAMN16063801	clinical	cd_8_group_34118	cd_4_group_34636	cd_2_group_32426
PDT000837058.1	PDS000168437.44	SAMN16170442	clinical	cd_8_group_34118	cd_4_group_34636	cd_2_group_32426
PDT000830190.1	PDS000077180.1	SAMN16063822	clinical	cd_8_group_34119	cd_4_group_34637	cd_2_group_32427
PDT000908715.1	PDS000077180.1	SAMN17054055	clinical	cd_8_group_34119	cd_4_group_34637	cd_2_group_32427
PDT000196180.1	PDS000032460.18	SAMN03265037	clinical	cd_8_group_3412	-	-
PDT000272684.2	PDS000032460.18	SAMN08146413	clinical	cd_8_group_3412	-	-
PDT001786699.1	PDS000032460.18	SAMN35839855	clinical	cd_8_group_3412	-	-
PDT000054284.2	PDS000032460.18	SAMN03469141	clinical	cd_8_group_3412	cd_4_group_3299	-
PDT000336360.1	PDS000032460.18	SAMN09484334	clinical	cd_8_group_3412	cd_4_group_3299	-
PDT000830196.1	PDS000084842.2	SAMN16063813	clinical	cd_8_group_34120	cd_4_group_34638	cd_2_group_32428
PDT001007642.1	PDS000084842.2	SAMN18766617	clinical	cd_8_group_34120	cd_4_group_34638	cd_2_group_32428
PDT001015946.1	PDS000084842.2	SAMN18912816	clinical	cd_8_group_34120	cd_4_group_34638	cd_2_group_32428
PDT000830207.1	PDS000029079.16	SAMN16069853	environmental/other	cd_8_group_34121	-	-
PDT001011708.1	PDS000029079.16	SAMN18836829	environmental/other	cd_8_group_34121	-	-
PDT001450268.1	PDS000028192.1216	SAMN31238389	clinical	cd_8_group_34122	-	-
PDT002917662.1	PDS000028192.1216	SAMN51230770	environmental/other	cd_8_group_34122	-	-
PDT002094334.1	PDS000028192.1216	SAMN40217622	clinical	cd_8_group_34122	cd_4_group_34639	-
PDT002609545.1	PDS000028192.1216	SAMN46560059	environmental/other	cd_8_group_34122	cd_4_group_34639	-
PDT002662408.1	PDS000028192.1216	SAMN47288801	environmental/other	cd_8_group_34122	cd_4_group_34639	-
PDT000830212.1	PDS000028192.1216	SAMN16069858	environmental/other	cd_8_group_34122	cd_4_group_34639	cd_2_group_32430
PDT000966935.1	PDS000028192.1216	SAMN17967344	clinical	cd_8_group_34122	cd_4_group_34639	cd_2_group_32430
PDT002893682.1	PDS000028192.1216	SAMN50753055	environmental/other	cd_8_group_34122	cd_4_group_34639	cd_2_group_72211
PDT002893684.1	PDS000028192.1216	SAMN50753054	environmental/other	cd_8_group_34122	cd_4_group_34639	cd_2_group_72211
PDT002898847.1	PDS000028192.1216	SAMN50809988	environmental/other	cd_8_group_34122	cd_4_group_34639	cd_2_group_72211
PDT002898871.1	PDS000028192.1216	SAMN50810169	environmental/other	cd_8_group_34122	cd_4_group_34639	cd_2_group_72211
PDT002543906.1	PDS000028192.1216	SAMN45926698	clinical	cd_8_group_34122	cd_4_group_69247	cd_2_group_68196
PDT002655456.1	PDS000028192.1216	SAMN47225322	clinical	cd_8_group_34122	cd_4_group_69247	cd_2_group_68196
PDT000830251.1	PDS000071149.1	SAMN16068318	clinical	cd_8_group_34123	cd_4_group_34640	cd_2_group_32431
PDT000830276.1	PDS000071149.1	SAMN16068342	clinical	cd_8_group_34123	cd_4_group_34640	cd_2_group_32431
PDT000830261.1	PDS000030703.5	SAMN16068317	clinical	cd_8_group_34124	-	-
PDT002151438.1	PDS000030703.5	SAMN41127633	clinical	cd_8_group_34124	-	-
PDT000866729.1	PDS000003757.66	SAMN16533399	clinical	cd_8_group_34125	-	-
PDT000830263.1	PDS000003757.66	SAMN16068337	clinical	cd_8_group_34125	cd_4_group_34642	-
PDT000853726.1	PDS000003757.66	SAMN16354376	clinical	cd_8_group_34125	cd_4_group_34642	-
PDT000830271.1	PDS000027384.91	SAMN16068333	clinical	cd_8_group_34126	cd_4_group_34643	cd_2_group_32434
PDT000834966.1	PDS000027384.91	SAMN16113666	clinical	cd_8_group_34126	cd_4_group_34643	cd_2_group_32434
PDT000830498.1	PDS000009466.607	SAMN16071441	clinical	cd_8_group_34127	cd_4_group_34644	cd_2_group_32436
PDT000841422.1	PDS000009466.607	SAMN16231948	clinical	cd_8_group_34127	cd_4_group_34644	cd_2_group_32436
PDT000830516.1	PDS000240172.4	SAMN16071539	environmental/other	cd_8_group_34128	cd_4_group_34645	-
PDT000837615.1	PDS000240172.4	SAMN16183414	clinical	cd_8_group_34128	cd_4_group_34645	-
PDT000830555.1	PDS000026951.82	SAMN16074152	clinical	cd_8_group_34129	cd_4_group_34646	cd_2_group_32437
PDT001057775.1	PDS000026951.82	SAMN19513620	clinical	cd_8_group_34129	cd_4_group_34646	cd_2_group_32437
PDT000054288.2	PDS000032671.142	SAMN03469145	clinical	cd_8_group_3413	-	-
PDT000057425.2	PDS000032671.142	SAMN03477940	clinical	cd_8_group_3413	-	-
PDT000383297.1	PDS000032671.142	SAMN10104863	clinical	cd_8_group_3413	cd_4_group_20331	-
PDT000560025.1	PDS000032671.142	SAMN12550196	clinical	cd_8_group_3413	cd_4_group_20331	-
PDT000601825.1	PDS000032671.142	SAMN12920391	clinical	cd_8_group_3413	cd_4_group_20331	-
PDT001174214.1	PDS000032671.142	SAMN23099018	clinical	cd_8_group_3413	cd_4_group_20331	-
PDT000406834.1	PDS000032671.142	SAMN10407572	clinical	cd_8_group_3413	cd_4_group_20331	cd_2_group_19656
PDT000418705.1	PDS000032671.142	SAMN10604646	clinical	cd_8_group_3413	cd_4_group_20331	cd_2_group_19656
PDT000563063.1	PDS000032671.142	SAMN12567706	clinical	cd_8_group_3413	cd_4_group_20331	cd_2_group_19656
PDT000603983.1	PDS000032671.142	SAMN13002667	clinical	cd_8_group_3413	cd_4_group_20331	cd_2_group_19656
PDT000672022.1	PDS000032671.142	SAMN13937764	clinical	cd_8_group_3413	cd_4_group_20331	cd_2_group_19656
PDT000687159.1	PDS000032671.142	SAMN14121378	clinical	cd_8_group_3413	cd_4_group_20331	cd_2_group_19656
PDT000687191.1	PDS000032671.142	SAMN14121414	clinical	cd_8_group_3413	cd_4_group_20331	cd_2_group_19656
PDT000689221.1	PDS000032671.142	SAMN14161873	clinical	cd_8_group_3413	cd_4_group_20331	cd_2_group_19656
PDT000842786.1	PDS000032671.142	SAMN16241168	clinical	cd_8_group_3413	cd_4_group_20331	cd_2_group_19656
PDT000553715.1	PDS000032671.142	SAMN12422967	clinical	cd_8_group_3413	cd_4_group_20331	cd_2_group_24342
PDT000625926.1	PDS000032671.142	SAMN13245161	clinical	cd_8_group_3413	cd_4_group_20331	cd_2_group_24342
PDT000057476.2	PDS000032671.142	SAMN03477991	clinical	cd_8_group_3413	cd_4_group_3935	cd_2_group_3501
PDT000122560.2	PDS000032671.142	SAMN04600567	clinical	cd_8_group_3413	cd_4_group_3935	cd_2_group_3501
PDT000328176.1	PDS000032671.142	SAMN09396584	clinical	cd_8_group_3413	cd_4_group_3935	cd_2_group_3501
PDT000329661.1	PDS000032671.142	SAMN09426681	clinical	cd_8_group_3413	cd_4_group_3935	cd_2_group_3501
PDT000334591.1	PDS000032671.142	SAMN09474863	clinical	cd_8_group_3413	cd_4_group_3935	cd_2_group_3501
PDT000342851.1	PDS000032671.142	SAMN09628787	clinical	cd_8_group_3413	cd_4_group_3935	cd_2_group_3501
PDT000475805.1	PDS000032671.142	SAMN11095706	clinical	cd_8_group_3413	cd_4_group_3935	cd_2_group_3501
PDT000122349.2	PDS000032671.142	SAMN04600232	clinical	cd_8_group_3413	cd_4_group_3935	cd_2_group_5541
PDT000122795.2	PDS000032671.142	SAMN04600960	clinical	cd_8_group_3413	cd_4_group_3935	cd_2_group_5541
PDT002234327.1	PDS000071808.6	SAMN42156934	clinical	cd_8_group_34130	cd_4_group_34647	-
PDT000831070.1	PDS000071808.6	SAMN16078928	clinical	cd_8_group_34130	cd_4_group_34647	cd_2_group_32438
PDT000838289.1	PDS000071808.6	SAMN16197477	clinical	cd_8_group_34130	cd_4_group_34647	cd_2_group_32438
PDT001116230.1	PDS000071808.6	SAMN20963282	clinical	cd_8_group_34130	cd_4_group_42128	cd_2_group_39763
PDT001126636.1	PDS000071808.6	SAMN21386018	clinical	cd_8_group_34130	cd_4_group_42128	cd_2_group_39763
PDT000831080.1	PDS000073622.1	SAMN16078967	clinical	cd_8_group_34131	cd_4_group_34648	-
PDT000861380.1	PDS000073622.1	SAMN16432008	clinical	cd_8_group_34131	cd_4_group_34648	-
PDT000940777.1	PDS000030093.260	SAMN17552073	clinical	cd_8_group_34132	-	-
PDT001807460.1	PDS000030093.260	SAMN36272816	clinical	cd_8_group_34132	-	-
PDT000831082.1	PDS000030093.260	SAMN16078985	clinical	cd_8_group_34132	cd_4_group_34649	-
PDT001096351.1	PDS000030093.260	SAMN20399158	clinical	cd_8_group_34132	cd_4_group_34649	-
PDT000998705.1	PDS000027298.6	SAMN18618044	clinical	cd_8_group_34133	-	-
PDT000831084.1	PDS000027298.6	SAMN16078982	clinical	cd_8_group_34133	cd_4_group_34650	cd_2_group_32440
PDT000859050.1	PDS000027298.6	SAMN16400876	environmental/other	cd_8_group_34133	cd_4_group_34650	cd_2_group_32440
PDT000831092.1	PDS000030093.260	SAMN16078979	clinical	cd_8_group_34134	cd_4_group_34651	cd_2_group_32441
PDT001955973.1	PDS000030093.260	SAMN38018375	clinical	cd_8_group_34134	cd_4_group_34651	cd_2_group_32441
PDT000831099.1	PDS000027894.112	SAMN16078995	clinical	cd_8_group_34135	cd_4_group_34652	cd_2_group_32442
PDT000861915.1	PDS000027894.112	SAMN16442195	clinical	cd_8_group_34135	cd_4_group_34652	cd_2_group_32442
PDT000831100.1	PDS000032634.369	SAMN16078998	clinical	cd_8_group_34136	cd_4_group_34653	cd_2_group_32443
PDT000861337.1	PDS000032634.369	SAMN16429836	clinical	cd_8_group_34136	cd_4_group_34653	cd_2_group_32443
PDT000831108.1	PDS000071800.4	SAMN16078997	clinical	cd_8_group_34137	cd_4_group_34654	cd_2_group_32445
PDT000837604.1	PDS000071800.4	SAMN16183383	clinical	cd_8_group_34137	cd_4_group_34654	cd_2_group_32445
PDT000841398.1	PDS000071800.4	SAMN16231669	clinical	cd_8_group_34137	cd_4_group_34654	cd_2_group_32445
PDT000861336.1	PDS000071800.4	SAMN16429835	clinical	cd_8_group_34137	cd_4_group_34654	cd_2_group_32445
PDT000863815.1	PDS000071800.4	SAMN16451244	clinical	cd_8_group_34137	cd_4_group_34654	cd_2_group_32445
PDT000831111.1	PDS000001865.1027	SAMN16079001	clinical	cd_8_group_34138	cd_4_group_34655	cd_2_group_32446
PDT000831114.1	PDS000001865.1027	SAMN16079010	clinical	cd_8_group_34138	cd_4_group_34655	cd_2_group_32446
PDT000831166.1	PDS000003801.341	SAMN16081336	clinical	cd_8_group_34139	-	-
PDT000882092.1	PDS000003801.341	SAMN16690115	clinical	cd_8_group_34139	-	-
PDT001430295.1	PDS000003801.341	SAMN30988999	clinical	cd_8_group_34139	-	-
PDT000339595.1	PDS000065758.1566	SAMN09522042	clinical	cd_8_group_3414	-	-
PDT000656259.1	PDS000065758.1566	SAMN13762588	clinical	cd_8_group_3414	-	-
PDT001445524.1	PDS000065758.1566	SAMN29164862	clinical	cd_8_group_3414	-	-
PDT001614939.1	PDS000065758.1566	SAMN32757325	clinical	cd_8_group_3414	-	-
PDT002292813.1	PDS000065758.1566	SAMEA115659098	clinical	cd_8_group_3414	-	-
PDT002314968.1	PDS000065758.1566	SAMN43104266	clinical	cd_8_group_3414	-	-
PDT002682200.1	PDS000065758.1566	SAMEA117832731	clinical	cd_8_group_3414	-	-
PDT000611897.1	PDS000065758.1566	SAMN13047661	clinical	cd_8_group_3414	cd_4_group_26631	-
PDT001104744.1	PDS000065758.1566	SAMN20607008	clinical	cd_8_group_3414	cd_4_group_26631	-
PDT002680652.1	PDS000065758.1566	SAMEA117832057	clinical	cd_8_group_3414	cd_4_group_26631	-
PDT002680915.1	PDS000065758.1566	SAMEA117832038	clinical	cd_8_group_3414	cd_4_group_26631	-
PDT000567713.1	PDS000065758.1566	SAMN12594262	clinical	cd_8_group_3414	cd_4_group_26631	cd_2_group_24670
PDT001392102.1	PDS000065758.1566	SAMEA110382193	NULL	cd_8_group_3414	cd_4_group_26631	cd_2_group_24670
PDT001392111.1	PDS000065758.1566	SAMEA110382288	NULL	cd_8_group_3414	cd_4_group_26631	cd_2_group_24670
PDT001392112.1	PDS000065758.1566	SAMEA110382289	NULL	cd_8_group_3414	cd_4_group_26631	cd_2_group_24670
PDT001436062.1	PDS000065758.1566	SAMN31062270	clinical	cd_8_group_3414	cd_4_group_26631	cd_2_group_48960
PDT001442538.1	PDS000065758.1566	SAMN31155512	clinical	cd_8_group_3414	cd_4_group_26631	cd_2_group_48960
PDT001456598.1	PDS000065758.1566	SAMN31382635	clinical	cd_8_group_3414	cd_4_group_26631	cd_2_group_48960
PDT001503120.1	PDS000065758.1566	SAMN31896609	clinical	cd_8_group_3414	cd_4_group_26631	cd_2_group_48960
PDT001503953.1	PDS000065758.1566	SAMN31896743	clinical	cd_8_group_3414	cd_4_group_26631	cd_2_group_48960
PDT001505243.1	PDS000065758.1566	SAMN31932876	clinical	cd_8_group_3414	cd_4_group_26631	cd_2_group_48960
PDT001519915.1	PDS000065758.1566	SAMN32132161	clinical	cd_8_group_3414	cd_4_group_26631	cd_2_group_48960
PDT001526612.1	PDS000065758.1566	SAMN32229121	clinical	cd_8_group_3414	cd_4_group_26631	cd_2_group_48960
PDT001528603.1	PDS000065758.1566	SAMN32252700	clinical	cd_8_group_3414	cd_4_group_26631	cd_2_group_48960
PDT001590244.1	PDS000065758.1566	SAMN32889118	clinical	cd_8_group_3414	cd_4_group_26631	cd_2_group_48960
PDT001592667.1	PDS000065758.1566	SAMN32928052	clinical	cd_8_group_3414	cd_4_group_26631	cd_2_group_48960
PDT001675273.1	PDS000065758.1566	SAMN33985319	clinical	cd_8_group_3414	cd_4_group_26631	cd_2_group_48960
PDT001675278.1	PDS000065758.1566	SAMN33985490	clinical	cd_8_group_3414	cd_4_group_26631	cd_2_group_48960
PDT001871637.1	PDS000065758.1566	SAMN31259608	clinical	cd_8_group_3414	cd_4_group_26631	cd_2_group_48960
PDT002097145.1	PDS000065758.1566	SAMN40232054	clinical	cd_8_group_3414	cd_4_group_26631	cd_2_group_48960
PDT002111964.1	PDS000065758.1566	SAMN40423169	clinical	cd_8_group_3414	cd_4_group_26631	cd_2_group_48960
PDT002114153.1	PDS000065758.1566	SAMN40478285	clinical	cd_8_group_3414	cd_4_group_26631	cd_2_group_48960
PDT002265590.1	PDS000065758.1566	SAMEA115658991	clinical	cd_8_group_3414	cd_4_group_26631	cd_2_group_48960
PDT002266101.1	PDS000065758.1566	SAMEA115658988	clinical	cd_8_group_3414	cd_4_group_26631	cd_2_group_48960
PDT002300787.1	PDS000065758.1566	SAMEA115659147	clinical	cd_8_group_3414	cd_4_group_26631	cd_2_group_48960
PDT002361290.1	PDS000065758.1566	SAMEA115659005	clinical	cd_8_group_3414	cd_4_group_26631	cd_2_group_48960
PDT002361294.1	PDS000065758.1566	SAMEA115659003	clinical	cd_8_group_3414	cd_4_group_26631	cd_2_group_48960
PDT002361311.1	PDS000065758.1566	SAMEA115658995	clinical	cd_8_group_3414	cd_4_group_26631	cd_2_group_48960
PDT002361323.1	PDS000065758.1566	SAMEA115658998	clinical	cd_8_group_3414	cd_4_group_26631	cd_2_group_48960
PDT002361327.1	PDS000065758.1566	SAMEA115659007	clinical	cd_8_group_3414	cd_4_group_26631	cd_2_group_48960
PDT002402366.1	PDS000065758.1566	SAMEA115650073	clinical	cd_8_group_3414	cd_4_group_26631	cd_2_group_48960
PDT002426096.1	PDS000065758.1566	SAMEA115650424	clinical	cd_8_group_3414	cd_4_group_26631	cd_2_group_48960
PDT002680401.1	PDS000065758.1566	SAMEA117832222	clinical	cd_8_group_3414	cd_4_group_26631	cd_2_group_48960
PDT002680675.1	PDS000065758.1566	SAMEA117832208	clinical	cd_8_group_3414	cd_4_group_26631	cd_2_group_48960
PDT002680697.1	PDS000065758.1566	SAMEA117832353	clinical	cd_8_group_3414	cd_4_group_26631	cd_2_group_48960
PDT002680867.1	PDS000065758.1566	SAMEA117832220	clinical	cd_8_group_3414	cd_4_group_26631	cd_2_group_48960
PDT002680968.1	PDS000065758.1566	SAMEA117832345	clinical	cd_8_group_3414	cd_4_group_26631	cd_2_group_48960
PDT000054293.2	PDS000065758.1566	SAMN03469150	clinical	cd_8_group_3414	cd_4_group_3302	cd_2_group_2946
PDT000057563.2	PDS000065758.1566	SAMN03478078	clinical	cd_8_group_3414	cd_4_group_3302	cd_2_group_2946
PDT000059430.2	PDS000065758.1566	SAMN03479891	clinical	cd_8_group_3414	cd_4_group_3302	cd_2_group_2946
PDT001104024.1	PDS000065758.1566	SAMN20603400	environmental/other	cd_8_group_3414	cd_4_group_41674	cd_2_group_39321
PDT001104680.1	PDS000065758.1566	SAMN20606923	environmental/other	cd_8_group_3414	cd_4_group_41674	cd_2_group_39321
PDT001364291.1	PDS000065758.1566	SAMN29826196	clinical	cd_8_group_3414	cd_4_group_48966	-
PDT001425303.1	PDS000065758.1566	SAMN30927801	clinical	cd_8_group_3414	cd_4_group_48966	-
PDT002101708.1	PDS000065758.1566	SAMN40290262	clinical	cd_8_group_3414	cd_4_group_61552	cd_2_group_59819
PDT002103792.1	PDS000065758.1566	SAMN40302829	clinical	cd_8_group_3414	cd_4_group_61552	cd_2_group_59819
PDT000831175.1	PDS000026799.160	SAMN16081345	clinical	cd_8_group_34140	cd_4_group_34657	-
PDT000947196.1	PDS000026799.160	SAMN17764427	clinical	cd_8_group_34140	cd_4_group_34657	-
PDT002400498.1	PDS000026799.160	SAMN43992058	clinical	cd_8_group_34140	cd_4_group_34657	-
PDT000831193.1	PDS000078037.1	SAMN16081456	clinical	cd_8_group_34141	cd_4_group_34658	cd_2_group_32449
PDT000922455.1	PDS000078037.1	SAMN17144982	clinical	cd_8_group_34141	cd_4_group_34658	cd_2_group_32449
PDT001092692.1	PDS000026842.97	SAMN20307133	clinical	cd_8_group_34142	-	-
PDT000831707.1	PDS000026842.97	SAMN16081992	clinical	cd_8_group_34142	cd_4_group_34659	-
PDT002080734.1	PDS000026842.97	SAMN39964889	clinical	cd_8_group_34142	cd_4_group_34659	-
PDT000831709.1	PDS000026915.108	SAMN16081978	clinical	cd_8_group_34143	cd_4_group_34660	cd_2_group_32450
PDT002404468.1	PDS000026915.108	SAMN44063761	clinical	cd_8_group_34143	cd_4_group_34660	cd_2_group_32450
PDT002544080.1	PDS000026915.108	SAMN45930005	clinical	cd_8_group_34143	cd_4_group_34660	cd_2_group_32450
PDT000831758.1	PDS000065765.260	SAMN16082663	clinical	cd_8_group_34144	-	-
PDT001309134.1	PDS000065765.260	SAMN28453089	clinical	cd_8_group_34144	-	-
PDT001398244.1	PDS000065765.260	SAMN30444729	clinical	cd_8_group_34144	-	-
PDT002100835.1	PDS000065765.260	SAMN40296477	clinical	cd_8_group_34144	-	-
PDT002138371.1	PDS000065765.260	SAMN40970487	clinical	cd_8_group_34144	-	-
PDT001092799.1	PDS000065765.260	SAMN20308003	clinical	cd_8_group_34144	cd_4_group_39446	-
PDT001122277.1	PDS000065765.260	SAMN21199346	clinical	cd_8_group_34144	cd_4_group_39446	-
PDT001214581.1	PDS000065765.260	SAMN24539579	clinical	cd_8_group_34144	cd_4_group_39446	-
PDT001765572.1	PDS000065765.260	SAMN35538470	clinical	cd_8_group_34144	cd_4_group_39446	-
PDT001963148.1	PDS000065765.260	SAMN38048117	clinical	cd_8_group_34144	cd_4_group_39446	-
PDT001005538.1	PDS000065765.260	SAMN18740571	clinical	cd_8_group_34144	cd_4_group_39446	cd_2_group_37114
PDT001005544.1	PDS000065765.260	SAMN18740543	clinical	cd_8_group_34144	cd_4_group_39446	cd_2_group_37114
PDT001005548.1	PDS000065765.260	SAMN18740569	clinical	cd_8_group_34144	cd_4_group_39446	cd_2_group_37114
PDT001037650.1	PDS000065765.260	SAMN19222417	environmental/other	cd_8_group_34144	cd_4_group_39446	cd_2_group_37114
PDT001070834.1	PDS000065765.260	SAMN19714170	clinical	cd_8_group_34144	cd_4_group_39446	cd_2_group_37114
PDT001071088.1	PDS000065765.260	SAMN19730636	clinical	cd_8_group_34144	cd_4_group_39446	cd_2_group_37114
PDT002158707.1	PDS000065765.260	SAMN41284191	clinical	cd_8_group_34144	cd_4_group_39446	cd_2_group_37114
PDT001414674.1	PDS000065765.260	SAMN30808962	clinical	cd_8_group_34144	cd_4_group_50747	cd_2_group_48498
PDT001831188.1	PDS000065765.260	SAMN36730678	clinical	cd_8_group_34144	cd_4_group_50747	cd_2_group_48498
PDT002144066.1	PDS000065765.260	SAMN41047630	clinical	cd_8_group_34144	cd_4_group_62216	cd_2_group_60573
PDT002228716.1	PDS000065765.260	SAMN42023628	clinical	cd_8_group_34144	cd_4_group_62216	cd_2_group_60573
PDT001908899.1	PDS000127718.470	SAMN37607787	clinical	cd_8_group_34145	-	-
PDT000831763.1	PDS000127718.470	SAMN16082647	clinical	cd_8_group_34145	cd_4_group_34662	cd_2_group_32453
PDT000831785.1	PDS000127718.470	SAMN16082727	clinical	cd_8_group_34145	cd_4_group_34662	cd_2_group_32453
PDT000831767.1	PDS000027938.307	SAMN16082553	clinical	cd_8_group_34146	-	-
PDT002521365.1	PDS000027938.307	SAMN45233182	clinical	cd_8_group_34146	-	-
PDT000831787.1	PDS000050178.3	SAMN16082666	clinical	cd_8_group_34147	cd_4_group_34664	-
PDT000975674.1	PDS000050178.3	SAMN18093274	environmental/other	cd_8_group_34147	cd_4_group_34664	cd_2_group_36337
PDT000975676.1	PDS000050178.3	SAMN18093224	environmental/other	cd_8_group_34147	cd_4_group_34664	cd_2_group_36337
PDT000892958.1	PDS000076340.3	SAMN16830037	environmental/other	cd_8_group_34148	cd_4_group_34666	-
PDT000951373.1	PDS000076340.3	SAMN17836000	environmental/other	cd_8_group_34148	cd_4_group_34666	-
PDT000831808.1	PDS000076340.3	SAMN16082930	environmental/other	cd_8_group_34148	cd_4_group_34666	cd_2_group_32455
PDT000951379.1	PDS000076340.3	SAMN17835867	environmental/other	cd_8_group_34148	cd_4_group_34666	cd_2_group_32455
PDT000951381.1	PDS000076340.3	SAMN17835952	environmental/other	cd_8_group_34148	cd_4_group_34666	cd_2_group_32455
PDT000917481.1	PDS000076340.3	SAMN17117767	environmental/other	cd_8_group_34148	cd_4_group_36369	-
PDT000892932.1	PDS000076340.3	SAMN16829720	environmental/other	cd_8_group_34148	cd_4_group_36369	cd_2_group_34109
PDT000892940.1	PDS000076340.3	SAMN16829782	environmental/other	cd_8_group_34148	cd_4_group_36369	cd_2_group_34109
PDT000892941.1	PDS000076340.3	SAMN16829779	environmental/other	cd_8_group_34148	cd_4_group_36369	cd_2_group_34109
PDT000917326.1	PDS000076340.3	SAMN17116065	environmental/other	cd_8_group_34148	cd_4_group_36369	cd_2_group_34109
PDT000917470.1	PDS000076340.3	SAMN17117584	environmental/other	cd_8_group_34148	cd_4_group_36369	cd_2_group_34109
PDT000917520.1	PDS000076340.3	SAMN17117777	environmental/other	cd_8_group_34148	cd_4_group_36369	cd_2_group_34109
PDT000951306.1	PDS000076340.3	SAMN17835744	environmental/other	cd_8_group_34148	cd_4_group_36369	cd_2_group_34109
PDT000951318.1	PDS000076340.3	SAMN17835950	environmental/other	cd_8_group_34148	cd_4_group_36369	cd_2_group_34109
PDT000951325.1	PDS000076340.3	SAMN17835933	environmental/other	cd_8_group_34148	cd_4_group_36369	cd_2_group_34109
PDT000951330.1	PDS000076340.3	SAMN17835959	environmental/other	cd_8_group_34148	cd_4_group_36369	cd_2_group_34109
PDT000951358.1	PDS000076340.3	SAMN17835940	environmental/other	cd_8_group_34148	cd_4_group_36369	cd_2_group_34109
PDT000951363.1	PDS000076340.3	SAMN17835932	environmental/other	cd_8_group_34148	cd_4_group_36369	cd_2_group_34109
PDT000831830.1	PDS000004395.672	SAMN16083644	clinical	cd_8_group_34149	-	-
PDT000980907.1	PDS000004395.672	SAMEA5532881	NULL	cd_8_group_34149	cd_4_group_38838	cd_2_group_36469
PDT000980923.1	PDS000004395.672	SAMEA5532885	NULL	cd_8_group_34149	cd_4_group_38838	cd_2_group_36469
PDT000054299.2	PDS000027410.5	SAMN03469156	clinical	cd_8_group_3415	-	-
PDT000253842.2	PDS000027410.5	SAMN07812375	clinical	cd_8_group_3415	-	-
PDT000253747.2	PDS000027410.5	SAMN07812192	clinical	cd_8_group_3415	cd_4_group_13079	cd_2_group_11790
PDT000388261.1	PDS000027410.5	SAMN10174110	clinical	cd_8_group_3415	cd_4_group_13079	cd_2_group_11790
PDT001443162.1	PDS000032705.1486	SAMN31165464	clinical	cd_8_group_34150	-	-
PDT001549343.2	PDS000032705.1486	SAMN32422083	clinical	cd_8_group_34150	-	-
PDT001582310.1	PDS000032705.1486	SAMN32801787	clinical	cd_8_group_34150	-	-
PDT001609464.1	PDS000032705.1486	SAMN33191439	clinical	cd_8_group_34150	-	-
PDT001676224.1	PDS000032705.1486	SAMN33993889	clinical	cd_8_group_34150	-	-
PDT002512152.1	PDS000032705.1486	SAMN45173788	clinical	cd_8_group_34150	-	-
PDT002514302.1	PDS000032705.1486	SAMN45190830	clinical	cd_8_group_34150	-	-
PDT002858908.1	PDS000032705.1486	SAMN50288572	clinical	cd_8_group_34150	-	-
PDT000831862.1	PDS000032705.1486	SAMN16083663	clinical	cd_8_group_34150	cd_4_group_34668	cd_2_group_32458
PDT000869898.1	PDS000032705.1486	SAMN16571709	clinical	cd_8_group_34150	cd_4_group_34668	cd_2_group_32458
PDT001144936.1	PDS000032705.1486	SAMN22047289	clinical	cd_8_group_34150	cd_4_group_43320	cd_2_group_40946
PDT001144950.1	PDS000032705.1486	SAMN22047288	clinical	cd_8_group_34150	cd_4_group_43320	cd_2_group_40946
PDT001149644.1	PDS000032705.1486	SAMN22233217	clinical	cd_8_group_34150	cd_4_group_43320	cd_2_group_40946
PDT001214691.1	PDS000032705.1486	SAMN24541664	clinical	cd_8_group_34150	cd_4_group_43320	cd_2_group_40946
PDT000831864.1	PDS000220821.74	SAMN16083660	clinical	cd_8_group_34151	cd_4_group_34669	cd_2_group_32459
PDT000836741.1	PDS000220821.74	SAMN16124969	clinical	cd_8_group_34151	cd_4_group_34669	cd_2_group_32459
PDT000832826.1	PDS000023051.27	SAMN16082898	clinical	cd_8_group_34152	cd_4_group_34671	cd_2_group_32463
PDT000832831.1	PDS000023051.27	SAMN16082882	clinical	cd_8_group_34152	cd_4_group_34671	cd_2_group_32463
PDT000832837.1	PDS000023051.27	SAMN16082893	clinical	cd_8_group_34152	cd_4_group_34671	cd_2_group_32463
PDT000834997.1	PDS000023051.27	SAMN16113683	clinical	cd_8_group_34152	cd_4_group_34671	cd_2_group_32463
PDT000837018.1	PDS000023051.27	SAMN16170439	clinical	cd_8_group_34152	cd_4_group_34671	cd_2_group_32463
PDT000837032.1	PDS000023051.27	SAMN16170427	clinical	cd_8_group_34152	cd_4_group_34671	cd_2_group_32463
PDT000837036.1	PDS000023051.27	SAMN16170462	clinical	cd_8_group_34152	cd_4_group_34671	cd_2_group_32463
PDT000837055.1	PDS000023051.27	SAMN16170457	clinical	cd_8_group_34152	cd_4_group_34671	cd_2_group_32463
PDT000837067.1	PDS000023051.27	SAMN16170513	clinical	cd_8_group_34152	cd_4_group_34671	cd_2_group_32463
PDT000837916.1	PDS000023051.27	SAMN16186808	clinical	cd_8_group_34152	cd_4_group_34671	cd_2_group_32463
PDT000839381.1	PDS000023051.27	SAMN16213257	clinical	cd_8_group_34152	cd_4_group_34671	cd_2_group_32463
PDT000842819.1	PDS000023051.27	SAMN16241188	clinical	cd_8_group_34152	cd_4_group_34671	cd_2_group_32463
PDT000855094.1	PDS000023051.27	SAMN16364319	clinical	cd_8_group_34152	cd_4_group_34671	cd_2_group_32463
PDT000833397.1	PDS000042369.158	SAMN16087037	clinical	cd_8_group_34153	cd_4_group_34672	-
PDT000837618.1	PDS000042369.158	SAMN16183447	clinical	cd_8_group_34153	cd_4_group_34672	-
PDT000833407.1	PDS000046787.6	SAMN16087059	clinical	cd_8_group_34154	cd_4_group_34673	cd_2_group_32464
PDT000837700.1	PDS000046787.6	SAMN16183868	clinical	cd_8_group_34154	cd_4_group_34673	cd_2_group_32464
PDT001694484.1	PDS000027948.279	SAMN34251301	clinical	cd_8_group_34155	-	-
PDT000833446.1	PDS000027948.279	SAMN16088747	clinical	cd_8_group_34155	cd_4_group_34675	cd_2_group_32466
PDT000925692.1	PDS000027948.279	SAMN17170168	clinical	cd_8_group_34155	cd_4_group_34675	cd_2_group_32466
PDT001571415.1	PDS000027948.279	SAMN32659017	clinical	cd_8_group_34155	cd_4_group_53677	cd_2_group_51478
PDT001571461.1	PDS000027948.279	SAMN32659381	clinical	cd_8_group_34155	cd_4_group_53677	cd_2_group_51478
PDT000833449.1	PDS000027927.212	SAMN16088749	clinical	cd_8_group_34156	cd_4_group_34676	cd_2_group_32467
PDT000833453.1	PDS000027927.212	SAMN16088742	clinical	cd_8_group_34156	cd_4_group_34676	cd_2_group_32467
PDT000833460.1	PDS000071441.5	SAMN16088767	clinical	cd_8_group_34157	-	-
PDT001482169.1	PDS000071441.5	SAMN31659038	clinical	cd_8_group_34157	-	-
PDT001142820.1	PDS000001865.1027	SAMN21897383	clinical	cd_8_group_34158	cd_4_group_34677	-
PDT002041982.1	PDS000001865.1027	SAMN39181115	clinical	cd_8_group_34158	cd_4_group_34677	-
PDT000833487.1	PDS000001865.1027	SAMN16089000	clinical	cd_8_group_34158	cd_4_group_34677	cd_2_group_32468
PDT000841384.1	PDS000001865.1027	SAMN16231621	clinical	cd_8_group_34158	cd_4_group_34677	cd_2_group_32468
PDT000855690.1	PDS000001865.1027	SAMN16376660	clinical	cd_8_group_34158	cd_4_group_34677	cd_2_group_32468
PDT002344769.1	PDS000001865.1027	SAMN43405939	clinical	cd_8_group_34158	cd_4_group_34677	cd_2_group_32468
PDT000833496.1	PDS000032555.320	SAMN16089003	clinical	cd_8_group_34159	cd_4_group_34678	cd_2_group_32469
PDT000849957.1	PDS000032555.320	SAMN16288491	clinical	cd_8_group_34159	cd_4_group_34678	cd_2_group_32469
PDT000298664.2	PDS000006116.11	SAMN08795830	clinical	cd_8_group_3416	-	-
PDT000338122.1	PDS000006116.11	SAMN09504449	clinical	cd_8_group_3416	cd_4_group_18285	cd_2_group_16706
PDT000616711.1	PDS000006116.11	SAMN13087615	environmental/other	cd_8_group_3416	cd_4_group_18285	cd_2_group_16706
PDT000054305.3	PDS000006116.11	SAMN03469162	clinical	cd_8_group_3416	cd_4_group_3303	cd_2_group_2947
PDT000854935.1	PDS000006116.11	SAMN16364164	environmental/other	cd_8_group_3416	cd_4_group_3303	cd_2_group_2947
PDT000855177.1	PDS000006116.11	SAMN16364418	environmental/other	cd_8_group_3416	cd_4_group_3303	cd_2_group_2947
PDT001104295.1	PDS000006116.11	SAMN20527685	environmental/other	cd_8_group_3416	cd_4_group_3303	cd_2_group_2947
PDT000833515.1	PDS000216719.23	SAMN16089661	clinical	cd_8_group_34160	cd_4_group_34679	-
PDT001096987.1	PDS000216719.23	SAMN20427064	clinical	cd_8_group_34160	cd_4_group_34679	-
PDT000855833.1	PDS000027049.414	SAMN16378768	clinical	cd_8_group_34161	-	-
PDT001151076.1	PDS000027049.414	SAMN22308136	clinical	cd_8_group_34161	-	-
PDT002459671.1	PDS000027049.414	SAMN44622577	clinical	cd_8_group_34161	-	-
PDT002849509.1	PDS000027049.414	SAMN50166919	clinical	cd_8_group_34161	-	-
PDT002877221.1	PDS000027049.414	SAMN50557357	clinical	cd_8_group_34161	-	-
PDT000833517.1	PDS000027049.414	SAMN16090059	clinical	cd_8_group_34161	cd_4_group_34680	cd_2_group_32472
PDT001383863.1	PDS000027049.414	SAMN30243150	clinical	cd_8_group_34161	cd_4_group_34680	cd_2_group_32472
PDT001911386.1	PDS000027049.414	SAMN37643124	clinical	cd_8_group_34161	cd_4_group_34680	cd_2_group_32472
PDT002821921.1	PDS000027049.414	SAMN49740353	clinical	cd_8_group_34161	cd_4_group_34680	cd_2_group_32472
PDT001476698.1	PDS000027049.414	SAMN31610992	clinical	cd_8_group_34161	cd_4_group_34680	cd_2_group_49830
PDT002340956.1	PDS000027049.414	SAMN43364536	clinical	cd_8_group_34161	cd_4_group_34680	cd_2_group_49830
PDT002493662.1	PDS000027049.414	SAMN45035234	clinical	cd_8_group_34161	cd_4_group_42666	-
PDT001129141.1	PDS000027049.414	SAMN21413583	clinical	cd_8_group_34161	cd_4_group_42666	cd_2_group_40300
PDT002328611.1	PDS000027049.414	SAMN43257599	clinical	cd_8_group_34161	cd_4_group_42666	cd_2_group_40300
PDT001571321.1	PDS000027049.414	SAMN32658781	clinical	cd_8_group_34161	cd_4_group_53663	cd_2_group_51467
PDT001890469.1	PDS000027049.414	SAMN37454238	clinical	cd_8_group_34161	cd_4_group_53663	cd_2_group_51467
PDT000833518.1	PDS000004418.691	SAMN16090057	clinical	cd_8_group_34162	cd_4_group_34681	-
PDT001123063.1	PDS000004418.691	SAMN21217393	clinical	cd_8_group_34162	cd_4_group_34681	-
PDT000833519.1	PDS000050559.65	SAMN16090052	clinical	cd_8_group_34163	-	-
PDT001235886.1	PDS000050559.65	SAMN25554334	clinical	cd_8_group_34163	-	-
PDT002187219.1	PDS000027051.322	SAMN41664979	clinical	cd_8_group_34164	cd_4_group_34682	-
PDT002212414.1	PDS000027051.322	SAMN41888217	clinical	cd_8_group_34164	cd_4_group_34682	-
PDT000833522.1	PDS000027051.322	SAMN16090070	clinical	cd_8_group_34164	cd_4_group_34682	cd_2_group_32473
PDT001899940.1	PDS000027051.322	SAMN37529743	clinical	cd_8_group_34164	cd_4_group_34682	cd_2_group_32473
PDT000855834.1	PDS000001869.184	SAMN16378766	clinical	cd_8_group_34165	-	-
PDT000867940.1	PDS000001869.184	SAMN16556697	clinical	cd_8_group_34165	-	-
PDT000894609.1	PDS000001869.184	SAMN16847836	clinical	cd_8_group_34165	cd_4_group_34683	-
PDT001455062.1	PDS000001869.184	SAMN31311935	clinical	cd_8_group_34165	cd_4_group_34683	-
PDT000833525.1	PDS000001869.184	SAMN16090085	clinical	cd_8_group_34165	cd_4_group_34683	cd_2_group_32474
PDT000860033.1	PDS000001869.184	SAMN16422009	clinical	cd_8_group_34165	cd_4_group_34683	cd_2_group_32474
PDT000833551.1	PDS000071843.1	SAMN16090344	clinical	cd_8_group_34166	cd_4_group_34685	cd_2_group_32477
PDT000839097.1	PDS000071843.1	SAMN16212772	clinical	cd_8_group_34166	cd_4_group_34685	cd_2_group_32477
PDT000833574.1	PDS000002770.674	SAMN16090679	clinical	cd_8_group_34167	cd_4_group_34686	-
PDT001558512.1	PDS000002770.674	SAMN32544874	clinical	cd_8_group_34167	cd_4_group_34686	-
PDT000833575.1	PDS000029638.113	SAMN16090687	clinical	cd_8_group_34168	cd_4_group_34687	-
PDT000856725.1	PDS000029638.113	SAMN16387544	clinical	cd_8_group_34168	cd_4_group_34687	-
PDT000906207.1	PDS000071577.11	SAMN17033650	clinical	cd_8_group_34169	cd_4_group_34688	-
PDT000833583.1	PDS000071577.11	SAMN16090682	clinical	cd_8_group_34169	cd_4_group_34688	cd_2_group_32481
PDT000835780.1	PDS000071577.11	SAMN16124750	clinical	cd_8_group_34169	cd_4_group_34688	cd_2_group_32481
PDT000841339.1	PDS000071577.11	SAMN16230200	clinical	cd_8_group_34169	cd_4_group_34688	cd_2_group_32481
PDT000842340.1	PDS000071577.11	SAMN16240988	clinical	cd_8_group_34169	cd_4_group_34688	cd_2_group_32481
PDT000844704.1	PDS000071577.11	SAMN16257982	clinical	cd_8_group_34169	cd_4_group_34688	cd_2_group_32481
PDT000844713.1	PDS000071577.11	SAMN16257976	clinical	cd_8_group_34169	cd_4_group_34688	cd_2_group_32481
PDT000862049.1	PDS000071577.11	SAMN16473927	clinical	cd_8_group_34169	cd_4_group_34688	cd_2_group_32481
PDT000863045.1	PDS000071577.11	SAMN16451614	clinical	cd_8_group_34169	cd_4_group_34688	cd_2_group_32481
PDT000869082.1	PDS000071577.11	SAMN16563005	clinical	cd_8_group_34169	cd_4_group_34688	cd_2_group_32481
PDT000878441.1	PDS000071577.11	SAMN16659700	clinical	cd_8_group_34169	cd_4_group_34688	cd_2_group_32481
PDT000888261.1	PDS000071577.11	SAMN16729848	clinical	cd_8_group_34169	cd_4_group_34688	cd_2_group_32481
PDT000925390.1	PDS000071577.11	SAMN17153106	clinical	cd_8_group_34169	cd_4_group_34688	cd_2_group_32481
PDT000054307.2	PDS000031201.1	SAMN03469164	clinical	cd_8_group_3417	cd_4_group_3305	-
PDT000055103.2	PDS000031201.1	SAMN03475537	clinical	cd_8_group_3417	cd_4_group_3305	-
PDT001309152.1	PDS000032735.1023	SAMN28452769	clinical	cd_8_group_34170	-	-
PDT001348277.1	PDS000032735.1023	SAMN29388272	clinical	cd_8_group_34170	-	-
PDT001653068.1	PDS000032735.1023	SAMN33612901	clinical	cd_8_group_34170	-	-
PDT000991201.1	PDS000032735.1023	SAMN18497938	environmental/other	cd_8_group_34170	cd_4_group_34689	-
PDT001205460.1	PDS000032735.1023	SAMN24173352	clinical	cd_8_group_34170	cd_4_group_34689	-
PDT001589217.1	PDS000032735.1023	SAMN32876889	clinical	cd_8_group_34170	cd_4_group_34689	-
PDT001700664.1	PDS000032735.1023	SAMN34353891	clinical	cd_8_group_34170	cd_4_group_34689	-
PDT001816315.1	PDS000032735.1023	SAMN36417228	clinical	cd_8_group_34170	cd_4_group_34689	-
PDT002156360.1	PDS000032735.1023	SAMN41231298	clinical	cd_8_group_34170	cd_4_group_34689	-
PDT002899057.1	PDS000032735.1023	SAMN50811728	clinical	cd_8_group_34170	cd_4_group_34689	-
PDT000833682.1	PDS000032735.1023	SAMN16091105	environmental/other	cd_8_group_34170	cd_4_group_34689	cd_2_group_32482
PDT000840567.1	PDS000032735.1023	SAMN16226738	environmental/other	cd_8_group_34170	cd_4_group_34689	cd_2_group_32482
PDT000861615.1	PDS000032735.1023	SAMN16435630	clinical	cd_8_group_34170	cd_4_group_34689	cd_2_group_32482
PDT000862263.1	PDS000032735.1023	SAMN16474531	clinical	cd_8_group_34170	cd_4_group_34689	cd_2_group_32482
PDT000863965.1	PDS000032735.1023	SAMN16486575	clinical	cd_8_group_34170	cd_4_group_34689	cd_2_group_32482
PDT000866651.1	PDS000032735.1023	SAMN16533721	clinical	cd_8_group_34170	cd_4_group_34689	cd_2_group_32482
PDT000873818.1	PDS000032735.1023	SAMN16615750	clinical	cd_8_group_34170	cd_4_group_34689	cd_2_group_32482
PDT000901799.1	PDS000032735.1023	SAMN16981416	clinical	cd_8_group_34170	cd_4_group_34689	cd_2_group_32482
PDT000912444.1	PDS000032735.1023	SAMN17061391	clinical	cd_8_group_34170	cd_4_group_34689	cd_2_group_32482
PDT000925983.1	PDS000032735.1023	SAMN17186811	clinical	cd_8_group_34170	cd_4_group_34689	cd_2_group_32482
PDT000931048.1	PDS000032735.1023	SAMN17284373	environmental/other	cd_8_group_34170	cd_4_group_34689	cd_2_group_32482
PDT000938877.1	PDS000032735.1023	SAMN17391255	clinical	cd_8_group_34170	cd_4_group_34689	cd_2_group_32482
PDT001058935.1	PDS000032735.1023	SAMN19572854	clinical	cd_8_group_34170	cd_4_group_34689	cd_2_group_32482
PDT001078732.1	PDS000032735.1023	SAMN19920679	clinical	cd_8_group_34170	cd_4_group_34689	cd_2_group_32482
PDT001127622.1	PDS000032735.1023	SAMN21383810	clinical	cd_8_group_34170	cd_4_group_34689	cd_2_group_32482
PDT001143895.1	PDS000032735.1023	SAMN21974557	clinical	cd_8_group_34170	cd_4_group_34689	cd_2_group_32482
PDT001146200.1	PDS000032735.1023	SAMN22081200	clinical	cd_8_group_34170	cd_4_group_34689	cd_2_group_32482
PDT001201376.1	PDS000032735.1023	SAMN23889926	clinical	cd_8_group_34170	cd_4_group_34689	cd_2_group_32482
PDT001210022.1	PDS000032735.1023	SAMN24292906	clinical	cd_8_group_34170	cd_4_group_34689	cd_2_group_32482
PDT001211044.1	PDS000032735.1023	SAMN24370957	clinical	cd_8_group_34170	cd_4_group_34689	cd_2_group_32482
PDT001219428.1	PDS000032735.1023	SAMN24808091	clinical	cd_8_group_34170	cd_4_group_34689	cd_2_group_32482
PDT001220030.1	PDS000032735.1023	SAMN24812443	clinical	cd_8_group_34170	cd_4_group_34689	cd_2_group_32482
PDT001241838.1	PDS000032735.1023	SAMN25689488	clinical	cd_8_group_34170	cd_4_group_34689	cd_2_group_32482
PDT001252934.1	PDS000032735.1023	SAMN26175372	clinical	cd_8_group_34170	cd_4_group_34689	cd_2_group_32482
PDT001256012.1	PDS000032735.1023	SAMN26317635	clinical	cd_8_group_34170	cd_4_group_34689	cd_2_group_32482
PDT001264764.1	PDS000032735.1023	SAMN26525196	clinical	cd_8_group_34170	cd_4_group_34689	cd_2_group_32482
PDT001307719.1	PDS000032735.1023	SAMN28232394	clinical	cd_8_group_34170	cd_4_group_34689	cd_2_group_32482
PDT001309421.1	PDS000032735.1023	SAMN28456672	clinical	cd_8_group_34170	cd_4_group_34689	cd_2_group_32482
PDT001322168.1	PDS000032735.1023	SAMN28838845	clinical	cd_8_group_34170	cd_4_group_34689	cd_2_group_32482
PDT001326289.1	PDS000032735.1023	SAMN28936968	clinical	cd_8_group_34170	cd_4_group_34689	cd_2_group_32482
PDT001326479.2	PDS000032735.1023	SAMN28945877	clinical	cd_8_group_34170	cd_4_group_34689	cd_2_group_32482
PDT001338224.2	PDS000032735.1023	SAMN29226940	clinical	cd_8_group_34170	cd_4_group_34689	cd_2_group_32482
PDT001356783.1	PDS000032735.1023	SAMN29632635	clinical	cd_8_group_34170	cd_4_group_34689	cd_2_group_32482
PDT001356985.1	PDS000032735.1023	SAMN29635041	clinical	cd_8_group_34170	cd_4_group_34689	cd_2_group_32482
PDT001376653.1	PDS000032735.1023	SAMN30080141	clinical	cd_8_group_34170	cd_4_group_34689	cd_2_group_32482
PDT001414309.1	PDS000032735.1023	SAMN30798102	clinical	cd_8_group_34170	cd_4_group_34689	cd_2_group_32482
PDT001455234.1	PDS000032735.1023	SAMN31313941	clinical	cd_8_group_34170	cd_4_group_34689	cd_2_group_32482
PDT001482746.1	PDS000032735.1023	SAMN31671787	clinical	cd_8_group_34170	cd_4_group_34689	cd_2_group_32482
PDT001526102.1	PDS000032735.1023	SAMN32224761	clinical	cd_8_group_34170	cd_4_group_34689	cd_2_group_32482
PDT001878198.1	PDS000032735.1023	SAMN37327606	clinical	cd_8_group_34170	cd_4_group_34689	cd_2_group_32482
PDT002833075.1	PDS000032735.1023	SAMN49920089	clinical	cd_8_group_34170	cd_4_group_34689	cd_2_group_32482
PDT002875502.1	PDS000032735.1023	SAMN50520922	clinical	cd_8_group_34170	cd_4_group_34689	cd_2_group_32482
PDT001572210.1	PDS000032735.1023	SAMN32665138	clinical	cd_8_group_34170	cd_4_group_34689	cd_2_group_51498
PDT001611488.1	PDS000032735.1023	SAMN33228685	clinical	cd_8_group_34170	cd_4_group_34689	cd_2_group_51498
PDT001218430.1	PDS000180814.20	SAMN24724763	environmental/other	cd_8_group_34171	cd_4_group_34690	-
PDT000833690.1	PDS000180814.20	SAMN16091110	environmental/other	cd_8_group_34171	cd_4_group_34690	cd_2_group_32483
PDT000986571.1	PDS000180814.20	SAMN18350790	environmental/other	cd_8_group_34171	cd_4_group_34690	cd_2_group_32483
PDT000833706.1	PDS000241216.6	SAMN16091400	clinical	cd_8_group_34172	cd_4_group_34691	-
PDT000917763.1	PDS000241216.6	SAMN17083994	clinical	cd_8_group_34172	cd_4_group_34691	-
PDT000834294.1	PDS000071491.1	SAMN16093173	clinical	cd_8_group_34173	cd_4_group_34693	cd_2_group_32490
PDT000834295.1	PDS000071491.1	SAMN16093175	clinical	cd_8_group_34173	cd_4_group_34693	cd_2_group_32490
PDT001058185.1	PDS000216718.134	SAMN19546758	clinical	cd_8_group_34174	-	-
PDT000834299.1	PDS000216718.134	SAMN16093177	clinical	cd_8_group_34174	cd_4_group_34694	cd_2_group_32492
PDT000918046.1	PDS000216718.134	SAMN17089926	clinical	cd_8_group_34174	cd_4_group_34694	cd_2_group_32492
PDT000920136.1	PDS000216718.134	SAMN17128602	clinical	cd_8_group_34174	cd_4_group_34694	cd_2_group_32492
PDT000942224.1	PDS000216718.134	SAMN17604998	clinical	cd_8_group_34174	cd_4_group_34694	cd_2_group_32492
PDT000983410.1	PDS000216718.134	SAMN18211991	clinical	cd_8_group_34174	cd_4_group_34694	cd_2_group_32492
PDT001006187.1	PDS000216718.134	SAMN18749723	clinical	cd_8_group_34174	cd_4_group_34694	cd_2_group_32492
PDT001293507.1	PDS000216718.134	SAMN27762744	clinical	cd_8_group_34174	cd_4_group_34694	cd_2_group_32492
PDT001989121.1	PDS000216718.134	SAMN38300100	clinical	cd_8_group_34174	cd_4_group_34694	cd_2_group_32492
PDT002036760.1	PDS000216718.134	SAMN38979473	clinical	cd_8_group_34174	cd_4_group_34694	cd_2_group_32492
PDT002558896.1	PDS000216718.134	SAMN46133576	clinical	cd_8_group_34174	cd_4_group_34694	cd_2_group_32492
PDT000834307.1	PDS000071489.2	SAMN16093207	environmental/other	cd_8_group_34175	cd_4_group_34695	-
PDT000834331.1	PDS000071489.2	SAMN16093244	environmental/other	cd_8_group_34175	cd_4_group_34695	-
PDT001294130.1	PDS000071489.2	SAMN27777036	clinical	cd_8_group_34175	cd_4_group_34695	-
PDT001427428.1	PDS000032456.141	SAMN30941604	environmental/other	cd_8_group_34176	-	-
PDT000834332.1	PDS000032456.141	SAMN16093241	environmental/other	cd_8_group_34176	cd_4_group_34696	cd_2_group_32494
PDT000849566.1	PDS000032456.141	SAMN16283566	clinical	cd_8_group_34176	cd_4_group_34696	cd_2_group_32494
PDT000861812.1	PDS000032456.141	SAMN16439376	clinical	cd_8_group_34176	cd_4_group_34696	cd_2_group_32494
PDT000901269.1	PDS000032456.141	SAMN16961809	clinical	cd_8_group_34176	cd_4_group_34696	cd_2_group_32494
PDT001088545.1	PDS000032786.28	SAMN20177279	clinical	cd_8_group_34177	-	-
PDT001456181.1	PDS000032786.28	SAMN31367086	clinical	cd_8_group_34177	-	-
PDT000834353.1	PDS000032786.28	SAMN16093727	clinical	cd_8_group_34177	cd_4_group_34698	-
PDT000880438.1	PDS000032786.28	SAMN16676880	clinical	cd_8_group_34177	cd_4_group_34698	cd_2_group_33869
PDT000996081.1	PDS000032786.28	SAMN18585458	clinical	cd_8_group_34177	cd_4_group_34698	cd_2_group_33869
PDT001378406.1	PDS000032786.28	SAMN29999260	environmental/other	cd_8_group_34177	cd_4_group_34698	cd_2_group_47137
PDT001378411.1	PDS000032786.28	SAMN29999261	environmental/other	cd_8_group_34177	cd_4_group_34698	cd_2_group_47137
PDT002292564.1	PDS000032786.28	SAMN43036516	clinical	cd_8_group_34177	cd_4_group_65056	cd_2_group_63729
PDT002386132.1	PDS000032786.28	SAMN43800309	clinical	cd_8_group_34177	cd_4_group_65056	cd_2_group_63729
PDT002408056.1	PDS000032786.28	SAMN44102526	clinical	cd_8_group_34177	cd_4_group_65056	cd_2_group_63729
PDT001874721.1	PDS000097072.9	SAMN37298292	clinical	cd_8_group_34178	-	-
PDT002340283.1	PDS000097072.9	SAMN41838464	clinical	cd_8_group_34178	cd_4_group_34699	-
PDT000834357.1	PDS000097072.9	SAMN16093725	clinical	cd_8_group_34178	cd_4_group_34699	cd_2_group_32498
PDT002294646.1	PDS000097072.9	SAMN41838547	clinical	cd_8_group_34178	cd_4_group_34699	cd_2_group_32498
PDT002294667.1	PDS000097072.9	SAMN41838456	clinical	cd_8_group_34178	cd_4_group_34699	cd_2_group_32498
PDT002294712.1	PDS000097072.9	SAMN41838540	clinical	cd_8_group_34178	cd_4_group_34699	cd_2_group_32498
PDT002294714.1	PDS000097072.9	SAMN41838532	clinical	cd_8_group_34178	cd_4_group_34699	cd_2_group_32498
PDT002294626.1	PDS000097072.9	SAMN41838553	clinical	cd_8_group_34178	cd_4_group_43227	-
PDT001143479.1	PDS000097072.9	SAMN21924209	clinical	cd_8_group_34178	cd_4_group_43227	cd_2_group_40864
PDT001161915.1	PDS000097072.9	SAMN22568597	clinical	cd_8_group_34178	cd_4_group_43227	cd_2_group_40864
PDT001173255.1	PDS000097072.9	SAMN23037998	clinical	cd_8_group_34178	cd_4_group_43227	cd_2_group_40864
PDT001209964.1	PDS000097072.9	SAMN24292757	clinical	cd_8_group_34178	cd_4_group_43227	cd_2_group_40864
PDT002293903.1	PDS000097072.9	SAMN41838630	clinical	cd_8_group_34178	cd_4_group_43227	cd_2_group_40864
PDT002293930.1	PDS000097072.9	SAMN41838603	clinical	cd_8_group_34178	cd_4_group_43227	cd_2_group_40864
PDT002294622.1	PDS000097072.9	SAMN41838558	clinical	cd_8_group_34178	cd_4_group_43227	cd_2_group_40864
PDT002294623.1	PDS000097072.9	SAMN41838552	clinical	cd_8_group_34178	cd_4_group_43227	cd_2_group_40864
PDT002294624.1	PDS000097072.9	SAMN41838557	clinical	cd_8_group_34178	cd_4_group_43227	cd_2_group_40864
PDT002294630.1	PDS000097072.9	SAMN41838555	clinical	cd_8_group_34178	cd_4_group_43227	cd_2_group_40864
PDT002294635.1	PDS000097072.9	SAMN41838525	clinical	cd_8_group_34178	cd_4_group_43227	cd_2_group_40864
PDT002294641.1	PDS000097072.9	SAMN41838529	clinical	cd_8_group_34178	cd_4_group_43227	cd_2_group_40864
PDT002294642.1	PDS000097072.9	SAMN41838548	clinical	cd_8_group_34178	cd_4_group_43227	cd_2_group_40864
PDT002294643.1	PDS000097072.9	SAMN41838549	clinical	cd_8_group_34178	cd_4_group_43227	cd_2_group_40864
PDT002320190.1	PDS000097072.9	SAMN41838049	clinical	cd_8_group_34178	cd_4_group_43227	cd_2_group_40864
PDT002340274.1	PDS000097072.9	SAMN41838561	clinical	cd_8_group_34178	cd_4_group_43227	cd_2_group_40864
PDT000834359.1	PDS000032655.412	SAMN16094050	clinical	cd_8_group_34179	-	-
PDT000933524.1	PDS000032655.412	SAMN17348133	clinical	cd_8_group_34179	cd_4_group_38064	cd_2_group_35717
PDT000933532.1	PDS000032655.412	SAMN17348129	clinical	cd_8_group_34179	cd_4_group_38064	cd_2_group_35717
PDT000056963.2	PDS000157219.129	SAMN03477477	clinical	cd_8_group_3418	-	-
PDT000099056.2	PDS000157219.129	SAMN04363130	clinical	cd_8_group_3418	-	-
PDT000122387.2	PDS000157219.129	SAMN04600270	clinical	cd_8_group_3418	-	-
PDT000317095.1	PDS000157219.129	SAMN09227977	clinical	cd_8_group_3418	-	-
PDT000281669.2	PDS000157219.129	SAMN08389594	clinical	cd_8_group_3418	cd_4_group_14712	-
PDT000991612.1	PDS000157219.129	SAMN18511452	clinical	cd_8_group_3418	cd_4_group_14712	-
PDT000333010.1	PDS000157219.129	SAMN09459251	clinical	cd_8_group_3418	cd_4_group_17909	-
PDT000664064.1	PDS000157219.129	SAMN13869901	clinical	cd_8_group_3418	cd_4_group_17909	cd_2_group_28037
PDT000665276.2	PDS000157219.129	SAMN13881527	clinical	cd_8_group_3418	cd_4_group_17909	cd_2_group_28037
PDT000671048.1	PDS000157219.129	SAMN13925125	clinical	cd_8_group_3418	cd_4_group_17909	cd_2_group_28037
PDT000383091.1	PDS000157219.129	SAMN10103465	clinical	cd_8_group_3418	cd_4_group_20325	cd_2_group_18653
PDT000390054.1	PDS000157219.129	SAMN10229261	clinical	cd_8_group_3418	cd_4_group_20325	cd_2_group_18653
PDT000054310.2	PDS000157219.129	SAMN03469167	clinical	cd_8_group_3418	cd_4_group_3306	cd_2_group_2949
PDT000055529.2	PDS000157219.129	SAMN03475994	clinical	cd_8_group_3418	cd_4_group_3306	cd_2_group_2949
PDT000056306.2	PDS000157219.129	SAMN03476789	clinical	cd_8_group_3418	cd_4_group_3306	cd_2_group_2949
PDT000058844.2	PDS000157219.129	SAMN03479369	clinical	cd_8_group_3418	cd_4_group_3306	cd_2_group_2949
PDT000055241.2	PDS000157219.129	SAMN03475679	clinical	cd_8_group_3418	cd_4_group_3522	cd_2_group_3131
PDT000099566.2	PDS000157219.129	SAMN04363711	clinical	cd_8_group_3418	cd_4_group_3522	cd_2_group_3131
PDT000834366.1	PDS000032661.351	SAMN16094210	clinical	cd_8_group_34180	-	-
PDT001096249.1	PDS000032661.351	SAMN20397111	clinical	cd_8_group_34180	-	-
PDT001456180.1	PDS000032661.351	SAMN31367085	clinical	cd_8_group_34180	cd_4_group_51678	cd_2_group_49438
PDT001468749.1	PDS000032661.351	SAMN31490349	clinical	cd_8_group_34180	cd_4_group_51678	cd_2_group_49438
PDT001468750.1	PDS000032661.351	SAMN31490344	clinical	cd_8_group_34180	cd_4_group_51678	cd_2_group_49438
PDT001468751.1	PDS000032661.351	SAMN31490347	clinical	cd_8_group_34180	cd_4_group_51678	cd_2_group_49438
PDT001468760.1	PDS000032661.351	SAMN31490374	clinical	cd_8_group_34180	cd_4_group_51678	cd_2_group_49438
PDT001473547.1	PDS000032661.351	SAMN31572622	clinical	cd_8_group_34180	cd_4_group_51678	cd_2_group_49438
PDT001483305.1	PDS000032661.351	SAMN31684560	clinical	cd_8_group_34180	cd_4_group_51678	cd_2_group_49438
PDT000834423.1	PDS000027400.145	SAMN16095551	clinical	cd_8_group_34181	cd_4_group_34701	cd_2_group_32503
PDT001172362.1	PDS000027400.145	SAMN23009485	clinical	cd_8_group_34181	cd_4_group_34701	cd_2_group_32503
PDT001175303.1	PDS000027400.145	SAMN23166516	clinical	cd_8_group_34181	cd_4_group_34701	cd_2_group_32503
PDT000834428.1	PDS000032634.369	SAMN16095553	clinical	cd_8_group_34182	-	-
PDT001026045.1	PDS000032634.369	SAMN19188253	clinical	cd_8_group_34182	cd_4_group_40047	cd_2_group_37717
PDT001058784.1	PDS000032634.369	SAMN19569954	clinical	cd_8_group_34182	cd_4_group_40047	cd_2_group_37717
PDT000834436.1	PDS000029636.1094	SAMN16095580	clinical	cd_8_group_34183	-	-
PDT001172289.1	PDS000029636.1094	SAMN23009357	clinical	cd_8_group_34183	-	-
PDT001404583.1	PDS000029636.1094	SAMN30561427	clinical	cd_8_group_34183	-	-
PDT000834460.1	PDS000032397.277	SAMN16099815	clinical	cd_8_group_34184	-	-
PDT001435070.1	PDS000032397.277	SAMN31037440	clinical	cd_8_group_34184	-	-
PDT001900170.1	PDS000032397.277	SAMN37531484	clinical	cd_8_group_34184	cd_4_group_44003	-
PDT001161952.1	PDS000032397.277	SAMN22569024	clinical	cd_8_group_34184	cd_4_group_44003	cd_2_group_41588
PDT001182721.1	PDS000032397.277	SAMN23390377	clinical	cd_8_group_34184	cd_4_group_44003	cd_2_group_41588
PDT001210970.1	PDS000032397.277	SAMN24369242	clinical	cd_8_group_34184	cd_4_group_44003	cd_2_group_41588
PDT001215452.1	PDS000032397.277	SAMN24588061	clinical	cd_8_group_34184	cd_4_group_44003	cd_2_group_41588
PDT001261935.1	PDS000032397.277	SAMN26512180	clinical	cd_8_group_34184	cd_4_group_44003	cd_2_group_41588
PDT001410542.1	PDS000030093.260	SAMN30694297	clinical	cd_8_group_34185	-	-
PDT002361591.1	PDS000030093.260	SAMN43483130	clinical	cd_8_group_34185	-	-
PDT000834461.1	PDS000030093.260	SAMN16099849	clinical	cd_8_group_34185	cd_4_group_34702	-
PDT000855846.1	PDS000030093.260	SAMN16379063	clinical	cd_8_group_34185	cd_4_group_34702	-
PDT000834505.1	PDS000071578.3	SAMN16100301	clinical	cd_8_group_34186	-	-
PDT001063198.1	PDS000071578.3	SAMN19595906	clinical	cd_8_group_34186	-	-
PDT000834513.1	PDS000076604.959	SAMN16100355	clinical	cd_8_group_34187	-	-
PDT001890806.1	PDS000076604.959	SAMN37472924	clinical	cd_8_group_34187	-	-
PDT000834520.1	PDS000026982.553	SAMN16109666	clinical	cd_8_group_34188	cd_4_group_34707	cd_2_group_32509
PDT002718312.1	PDS000026982.553	SAMN47995845	clinical	cd_8_group_34188	cd_4_group_34707	cd_2_group_32509
PDT000834521.1	PDS000071574.1	SAMN16109659	clinical	cd_8_group_34189	-	-
PDT000835983.1	PDS000071574.1	SAMN16128893	clinical	cd_8_group_34189	-	-
PDT000054315.2	PDS000026888.178	SAMN03469172	clinical	cd_8_group_3419	-	-
PDT000968903.1	PDS000026888.178	SAMN16707933	NULL	cd_8_group_3419	-	-
PDT001760885.1	PDS000026888.178	SAMN21890225	NULL	cd_8_group_3419	-	-
PDT001761937.1	PDS000026888.178	SAMN21890450	NULL	cd_8_group_3419	-	-
PDT001762036.1	PDS000026888.178	SAMN21890452	NULL	cd_8_group_3419	-	-
PDT001762037.1	PDS000026888.178	SAMN21890451	NULL	cd_8_group_3419	-	-
PDT000757745.1	PDS000026888.178	SAMN14861168	clinical	cd_8_group_3419	cd_4_group_12041	-
PDT000968863.1	PDS000026888.178	SAMN16707973	NULL	cd_8_group_3419	cd_4_group_12041	-
PDT000968872.1	PDS000026888.178	SAMN16707964	NULL	cd_8_group_3419	cd_4_group_12041	-
PDT000969092.1	PDS000026888.178	SAMN16708005	NULL	cd_8_group_3419	cd_4_group_12041	-
PDT000969172.1	PDS000026888.178	SAMN16708167	NULL	cd_8_group_3419	cd_4_group_12041	-
PDT000969175.1	PDS000026888.178	SAMN16708164	NULL	cd_8_group_3419	cd_4_group_12041	-
PDT000235493.2	PDS000026888.178	SAMN07519544	clinical	cd_8_group_3419	cd_4_group_12041	cd_2_group_10870
PDT000926607.1	PDS000026888.178	SAMN16986788	environmental/other	cd_8_group_3419	cd_4_group_12041	cd_2_group_10870
PDT000968880.1	PDS000026888.178	SAMN16707955	NULL	cd_8_group_3419	cd_4_group_12041	cd_2_group_10870
PDT000968894.1	PDS000026888.178	SAMN16707940	NULL	cd_8_group_3419	cd_4_group_12041	cd_2_group_10870
PDT000968858.1	PDS000026888.178	SAMN16707980	NULL	cd_8_group_3419	cd_4_group_12041	cd_2_group_36156
PDT000969113.1	PDS000026888.178	SAMN16707983	NULL	cd_8_group_3419	cd_4_group_12041	cd_2_group_36156
PDT000968906.1	PDS000026888.178	SAMN16707929	NULL	cd_8_group_3419	cd_4_group_12041	cd_2_group_36165
PDT000968947.1	PDS000026888.178	SAMN16707888	NULL	cd_8_group_3419	cd_4_group_12041	cd_2_group_36165
PDT000968979.1	PDS000026888.178	SAMN16708118	NULL	cd_8_group_3419	cd_4_group_12041	cd_2_group_36165
PDT000969018.1	PDS000026888.178	SAMN16708080	NULL	cd_8_group_3419	cd_4_group_12041	cd_2_group_36165
PDT000969019.1	PDS000026888.178	SAMN16708079	NULL	cd_8_group_3419	cd_4_group_12041	cd_2_group_36165
PDT000969094.1	PDS000026888.178	SAMN16708004	NULL	cd_8_group_3419	cd_4_group_12041	cd_2_group_36165
PDT000969120.1	PDS000026888.178	SAMN16708219	NULL	cd_8_group_3419	cd_4_group_12041	cd_2_group_36165
PDT000969143.1	PDS000026888.178	SAMN16708193	NULL	cd_8_group_3419	cd_4_group_12041	cd_2_group_36165
PDT001781452.1	PDS000026888.178	SAMN35359008	clinical	cd_8_group_3419	cd_4_group_12041	cd_2_group_36165
PDT002099604.1	PDS000026888.178	SAMN32610231	clinical	cd_8_group_3419	cd_4_group_12041	cd_2_group_36165
PDT002504307.1	PDS000026888.178	SAMN45026082	NULL	cd_8_group_3419	cd_4_group_12041	cd_2_group_36165
PDT000757699.1	PDS000026888.178	SAMN14861218	clinical	cd_8_group_3419	cd_4_group_32611	cd_2_group_30392
PDT000757710.1	PDS000026888.178	SAMN14861203	clinical	cd_8_group_3419	cd_4_group_32611	cd_2_group_30392
PDT000900824.1	PDS000026888.178	SAMEA5807351	NULL	cd_8_group_3419	cd_4_group_36705	cd_2_group_34427
PDT000900825.1	PDS000026888.178	SAMEA5807352	NULL	cd_8_group_3419	cd_4_group_36705	cd_2_group_34427
PDT000900826.1	PDS000026888.178	SAMEA5807353	NULL	cd_8_group_3419	cd_4_group_36705	cd_2_group_34427
PDT000900831.1	PDS000026888.178	SAMEA5807358	NULL	cd_8_group_3419	cd_4_group_36705	cd_2_group_34427
PDT001121752.1	PDS000026888.178	SAMN19065971	environmental/other	cd_8_group_3419	cd_4_group_36705	cd_2_group_34427
PDT001121753.1	PDS000026888.178	SAMN19065970	environmental/other	cd_8_group_3419	cd_4_group_36705	cd_2_group_34427
PDT001121754.1	PDS000026888.178	SAMN19065969	environmental/other	cd_8_group_3419	cd_4_group_36705	cd_2_group_34427
PDT001761863.1	PDS000026888.178	SAMN21890553	NULL	cd_8_group_3419	cd_4_group_56116	-
PDT001761876.1	PDS000026888.178	SAMN21890541	NULL	cd_8_group_3419	cd_4_group_56116	-
PDT001761894.1	PDS000026888.178	SAMN21890523	NULL	cd_8_group_3419	cd_4_group_56116	-
PDT001761872.1	PDS000026888.178	SAMN21890544	NULL	cd_8_group_3419	cd_4_group_56117	-
PDT001762014.1	PDS000026888.178	SAMN21890495	NULL	cd_8_group_3419	cd_4_group_56117	-
PDT000834523.1	PDS000156318.3	SAMN16109665	clinical	cd_8_group_34190	-	-
PDT000836676.1	PDS000156318.3	SAMN16134758	clinical	cd_8_group_34190	-	-
PDT000834530.1	PDS000113774.1	SAMN16109668	clinical	cd_8_group_34191	cd_4_group_34708	cd_2_group_32510
PDT001356875.1	PDS000113774.1	SAMN29633632	clinical	cd_8_group_34191	cd_4_group_34708	cd_2_group_32510
PDT000834606.1	PDS000028787.55	SAMN16111498	clinical	cd_8_group_34192	cd_4_group_34711	cd_2_group_32512
PDT000937355.1	PDS000028787.55	SAMN17373720	clinical	cd_8_group_34192	cd_4_group_34711	cd_2_group_32512
PDT000834667.1	PDS000104341.1	SAMN16112137	environmental/other	cd_8_group_34193	cd_4_group_34713	cd_2_group_32514
PDT001242463.1	PDS000104341.1	SAMN25715999	environmental/other	cd_8_group_34193	cd_4_group_34713	cd_2_group_32514
PDT000834674.1	PDS000031059.170	SAMN16111965	environmental/other	cd_8_group_34194	cd_4_group_34714	cd_2_group_32515
PDT001014463.1	PDS000031059.170	SAMN18872001	clinical	cd_8_group_34194	cd_4_group_34714	cd_2_group_32515
PDT001269805.1	PDS000031059.170	SAMN26658549	environmental/other	cd_8_group_34194	cd_4_group_34714	cd_2_group_44096
PDT001276193.1	PDS000031059.170	SAMN27016955	environmental/other	cd_8_group_34194	cd_4_group_34714	cd_2_group_44096
PDT001212289.1	PDS000031059.170	SAMN24434715	clinical	cd_8_group_34194	cd_4_group_45365	cd_2_group_42884
PDT001350362.1	PDS000031059.170	SAMN29440920	clinical	cd_8_group_34194	cd_4_group_45365	cd_2_group_42884
PDT001379967.1	PDS000031059.170	SAMN30194047	clinical	cd_8_group_34194	cd_4_group_45365	cd_2_group_42884
PDT000834686.1	PDS000230843.12	SAMN16111972	environmental/other	cd_8_group_34195	-	-
PDT000931618.1	PDS000230843.12	SAMN17298190	environmental/other	cd_8_group_34195	-	-
PDT000834724.1	PDS000029559.48	SAMN16112215	clinical	cd_8_group_34196	cd_4_group_34715	cd_2_group_32517
PDT000834755.1	PDS000029559.48	SAMN16112220	clinical	cd_8_group_34196	cd_4_group_34715	cd_2_group_32517
PDT000834759.1	PDS000029559.48	SAMN16112222	clinical	cd_8_group_34196	cd_4_group_34715	cd_2_group_32517
PDT000861748.1	PDS000029559.48	SAMN16439356	clinical	cd_8_group_34196	cd_4_group_34715	cd_2_group_32517
PDT000861822.1	PDS000029559.48	SAMN16439353	clinical	cd_8_group_34196	cd_4_group_34715	cd_2_group_32517
PDT002841492.1	PDS000029559.48	SAMN50088369	clinical	cd_8_group_34196	cd_4_group_72087	cd_2_group_71416
PDT002841619.1	PDS000029559.48	SAMN50089040	clinical	cd_8_group_34196	cd_4_group_72087	cd_2_group_71416
PDT002876012.1	PDS000029559.48	SAMN50535367	clinical	cd_8_group_34196	cd_4_group_72087	cd_2_group_71416
PDT002887064.1	PDS000029559.48	SAMN50669628	clinical	cd_8_group_34196	cd_4_group_72087	cd_2_group_71416
PDT002903708.1	PDS000029559.48	SAMN50923484	clinical	cd_8_group_34196	cd_4_group_72087	cd_2_group_71416
PDT002184084.1	PDS000030758.232	SAMN41620024	clinical	cd_8_group_34197	-	-
PDT001495645.1	PDS000030758.232	SAMN31837032	clinical	cd_8_group_34197	cd_4_group_34716	-
PDT000834745.1	PDS000030758.232	SAMN16112386	clinical	cd_8_group_34197	cd_4_group_34716	cd_2_group_32518
PDT000849658.1	PDS000030758.232	SAMN16284315	clinical	cd_8_group_34197	cd_4_group_34716	cd_2_group_32518
PDT000861568.1	PDS000030758.232	SAMN16435528	clinical	cd_8_group_34197	cd_4_group_34716	cd_2_group_32518
PDT000834772.1	PDS000031390.9	SAMN16112051	environmental/other	cd_8_group_34198	cd_4_group_34719	-
PDT001204719.1	PDS000031390.9	SAMN24144306	environmental/other	cd_8_group_34198	cd_4_group_34719	-
PDT000834785.1	PDS000032655.412	SAMN16112597	clinical	cd_8_group_34199	cd_4_group_34722	cd_2_group_32524
PDT000884005.1	PDS000032655.412	SAMN16709930	clinical	cd_8_group_34199	cd_4_group_34722	cd_2_group_32524
PDT000127633.2	PDS000027123.7	SAMN03470066	environmental/other	cd_8_group_342	cd_4_group_296	-
PDT000002043.7	PDS000027123.7	SAMN02367662	environmental/other	cd_8_group_342	cd_4_group_296	cd_2_group_251
PDT000002819.3	PDS000027123.7	SAMN02367763	environmental/other	cd_8_group_342	cd_4_group_296	cd_2_group_251
PDT000450211.1	PDS000027123.7	SAMEA104280037	NULL	cd_8_group_342	cd_4_group_296	cd_2_group_251
PDT000684191.1	PDS000027123.7	SAMEA6514334	NULL	cd_8_group_342	cd_4_group_296	cd_2_group_251
PDT000889757.1	PDS000027123.7	SAMN16797150	environmental/other	cd_8_group_342	cd_4_group_296	cd_2_group_251
PDT000945515.1	PDS000027123.7	SAMN17506955	NULL	cd_8_group_342	cd_4_group_296	cd_2_group_251
PDT000059381.2	PDS000026921.29	SAMN03479839	clinical	cd_8_group_3420	-	-
PDT000182375.2	PDS000026921.29	SAMN06278358	clinical	cd_8_group_3420	-	-
PDT000301521.2	PDS000026921.29	SAMN08822921	clinical	cd_8_group_3420	-	-
PDT000302127.2	PDS000026921.29	SAMN08825444	clinical	cd_8_group_3420	-	-
PDT002259798.1	PDS000026921.29	SAMN42536053	clinical	cd_8_group_3420	-	-
PDT000299446.2	PDS000026921.29	SAMN08797811	clinical	cd_8_group_3420	cd_4_group_3307	-
PDT000539779.1	PDS000026921.29	SAMN12228668	clinical	cd_8_group_3420	cd_4_group_3307	cd_2_group_23783
PDT002382520.1	PDS000026921.29	SAMEA115966705	clinical	cd_8_group_3420	cd_4_group_3307	cd_2_group_23783
PDT002384984.1	PDS000026921.29	SAMN43458114	environmental/other	cd_8_group_3420	cd_4_group_3307	cd_2_group_23783
PDT002670379.1	PDS000026921.29	SAMN46716167	clinical	cd_8_group_3420	cd_4_group_3307	cd_2_group_23783
PDT000054316.2	PDS000026921.29	SAMN03469173	clinical	cd_8_group_3420	cd_4_group_3307	cd_2_group_2950
PDT000120492.2	PDS000026921.29	SAMN04576224	clinical	cd_8_group_3420	cd_4_group_3307	cd_2_group_2950
PDT000057126.2	PDS000026921.29	SAMN03477640	clinical	cd_8_group_3420	cd_4_group_3882	cd_2_group_3453
PDT000058288.2	PDS000026921.29	SAMN03478358	clinical	cd_8_group_3420	cd_4_group_3882	cd_2_group_3453
PDT000099944.4	PDS000026921.29	SAMN04364107	clinical	cd_8_group_3420	cd_4_group_5478	-
PDT000241283.2	PDS000026921.29	SAMN07625244	clinical	cd_8_group_3420	cd_4_group_5478	cd_2_group_11180
PDT000757675.1	PDS000026921.29	SAMN14861246	clinical	cd_8_group_3420	cd_4_group_5478	cd_2_group_11180
PDT000834786.1	PDS000032661.351	SAMN16112610	clinical	cd_8_group_34200	-	-
PDT002465519.1	PDS000032661.351	SAMN44718259	clinical	cd_8_group_34200	cd_4_group_68457	cd_2_group_67366
PDT002528167.1	PDS000032661.351	SAMN45491865	clinical	cd_8_group_34200	cd_4_group_68457	cd_2_group_67366
PDT000835014.1	PDS000117880.2	SAMN16113714	clinical	cd_8_group_34201	-	-
PDT001543361.1	PDS000117880.2	SAMN32353416	clinical	cd_8_group_34201	-	-
PDT001413036.1	PDS000117880.2	SAMN30758750	environmental/other	cd_8_group_34201	cd_4_group_50698	-
PDT001413112.1	PDS000117880.2	SAMN30758734	clinical	cd_8_group_34201	cd_4_group_50698	-
PDT001163715.1	PDS000042461.112	SAMN22608345	clinical	cd_8_group_34202	-	-
PDT002225604.1	PDS000042461.112	SAMN41998727	clinical	cd_8_group_34202	-	-
PDT000835165.1	PDS000042461.112	SAMN16119290	environmental/other	cd_8_group_34202	cd_4_group_34727	-
PDT001225058.1	PDS000042461.112	SAMN25046119	environmental/other	cd_8_group_34202	cd_4_group_34727	-
PDT000966422.1	PDS000042461.112	SAMN17927352	clinical	cd_8_group_34202	cd_4_group_38457	-
PDT000995527.1	PDS000042461.112	SAMN18542988	clinical	cd_8_group_34202	cd_4_group_38457	-
PDT001316346.1	PDS000042461.112	SAMN28702121	clinical	cd_8_group_34202	cd_4_group_47862	cd_2_group_45510
PDT001368274.1	PDS000042461.112	SAMN29907740	clinical	cd_8_group_34202	cd_4_group_47862	cd_2_group_45510
PDT001378178.1	PDS000042461.112	SAMN30128222	clinical	cd_8_group_34202	cd_4_group_47862	cd_2_group_45510
PDT000835671.1	PDS000029655.30	SAMN16120923	environmental/other	cd_8_group_34203	-	-
PDT000845049.1	PDS000029655.30	SAMN16261505	environmental/other	cd_8_group_34203	-	-
PDT000835692.1	PDS000072087.4	SAMN16122018	environmental/other	cd_8_group_34204	cd_4_group_34729	cd_2_group_32537
PDT000842046.1	PDS000072087.4	SAMN16238311	clinical	cd_8_group_34204	cd_4_group_34729	cd_2_group_32537
PDT001377602.1	PDS000072087.4	SAMN30102846	clinical	cd_8_group_34204	cd_4_group_34729	cd_2_group_32537
PDT001314810.1	PDS000241216.6	SAMN28647083	clinical	cd_8_group_34205	cd_4_group_34730	-
PDT000835722.1	PDS000241216.6	SAMN16124828	clinical	cd_8_group_34205	cd_4_group_34730	cd_2_group_32539
PDT000850841.1	PDS000241216.6	SAMN16294975	clinical	cd_8_group_34205	cd_4_group_34730	cd_2_group_32539
PDT000850843.1	PDS000241216.6	SAMN16294977	clinical	cd_8_group_34205	cd_4_group_34730	cd_2_group_32539
PDT000850846.1	PDS000241216.6	SAMN16294974	clinical	cd_8_group_34205	cd_4_group_34730	cd_2_group_32539
PDT000866655.1	PDS000241216.6	SAMN16533732	clinical	cd_8_group_34205	cd_4_group_34730	cd_2_group_32539
PDT000928987.1	PDS000241216.6	SAMN17245467	clinical	cd_8_group_34205	cd_4_group_34730	cd_2_group_32539
PDT000939877.1	PDS000241216.6	SAMN17506721	clinical	cd_8_group_34205	cd_4_group_34730	cd_2_group_32539
PDT000976810.1	PDS000241216.6	SAMN18106128	environmental/other	cd_8_group_34205	cd_4_group_34730	cd_2_group_32539
PDT002874571.1	PDS000029947.19	SAMN50496153	clinical	cd_8_group_34206	-	-
PDT000835723.1	PDS000029947.19	SAMN16124829	clinical	cd_8_group_34206	cd_4_group_34731	-
PDT001391042.1	PDS000029947.19	SAMN30349009	clinical	cd_8_group_34206	cd_4_group_34731	cd_2_group_47549
PDT001399559.1	PDS000029947.19	SAMN30469535	clinical	cd_8_group_34206	cd_4_group_34731	cd_2_group_47549
PDT001390546.1	PDS000002089.535	SAMN30345527	clinical	cd_8_group_34207	-	-
PDT000835748.1	PDS000002089.535	SAMN16124797	clinical	cd_8_group_34207	cd_4_group_34733	cd_2_group_32542
PDT001359800.1	PDS000002089.535	SAMN29756251	clinical	cd_8_group_34207	cd_4_group_34733	cd_2_group_32542
PDT000835757.1	PDS000039275.13	SAMN16124794	clinical	cd_8_group_34208	-	-
PDT000991131.1	PDS000039275.13	SAMN18492425	clinical	cd_8_group_34208	-	-
PDT001107939.1	PDS000039275.13	SAMN20716606	clinical	cd_8_group_34208	-	-
PDT001975666.1	PDS000039275.13	SAMN38194199	clinical	cd_8_group_34208	-	-
PDT002899240.1	PDS000039275.13	SAMN50825097	clinical	cd_8_group_34208	-	-
PDT000835761.1	PDS000002099.600	SAMN16124811	clinical	cd_8_group_34209	-	-
PDT001456884.1	PDS000002099.600	SAMN31390554	clinical	cd_8_group_34209	cd_4_group_51714	cd_2_group_49465
PDT001464600.1	PDS000002099.600	SAMN31427499	clinical	cd_8_group_34209	cd_4_group_51714	cd_2_group_49465
PDT000054321.2	PDS000184417.131	SAMN03469178	environmental/other	cd_8_group_3421	cd_4_group_3309	-
PDT000054606.2	PDS000184417.131	SAMN03469887	environmental/other	cd_8_group_3421	cd_4_group_3309	-
PDT000835762.1	PDS000096105.4	SAMN16124805	clinical	cd_8_group_34210	cd_4_group_34734	cd_2_group_32543
PDT001132300.1	PDS000096105.4	SAMN21496818	clinical	cd_8_group_34210	cd_4_group_34734	cd_2_group_32543
PDT001636329.1	PDS000096105.4	SAMN33385672	clinical	cd_8_group_34210	cd_4_group_34734	cd_2_group_32543
PDT001858383.1	PDS000096105.4	SAMN37108387	clinical	cd_8_group_34210	cd_4_group_34734	cd_2_group_32543
PDT001989114.1	PDS000096105.4	SAMN38300093	clinical	cd_8_group_34210	cd_4_group_34734	cd_2_group_32543
PDT000835765.1	PDS000071125.21	SAMN16124746	clinical	cd_8_group_34211	cd_4_group_34735	cd_2_group_32544
PDT000840578.1	PDS000071125.21	SAMN16226751	clinical	cd_8_group_34211	cd_4_group_34735	cd_2_group_32544
PDT001463094.1	PDS000071125.21	SAMN31407508	clinical	cd_8_group_34211	cd_4_group_34735	cd_2_group_49498
PDT001685528.1	PDS000071125.21	SAMN34128609	clinical	cd_8_group_34211	cd_4_group_34735	cd_2_group_49498
PDT001702008.1	PDS000071125.21	SAMN34365395	clinical	cd_8_group_34211	cd_4_group_34735	cd_2_group_49498
PDT001834788.1	PDS000071125.21	SAMN36763624	clinical	cd_8_group_34211	cd_4_group_34735	cd_2_group_49498
PDT002291834.1	PDS000071125.21	SAMN43035907	clinical	cd_8_group_34211	cd_4_group_34735	cd_2_group_49498
PDT002463750.1	PDS000071125.21	SAMN44677731	clinical	cd_8_group_34211	cd_4_group_34735	cd_2_group_49498
PDT000835783.1	PDS000026970.1233	SAMN16124734	clinical	cd_8_group_34212	cd_4_group_34736	-
PDT001016036.1	PDS000026970.1233	SAMN18915234	clinical	cd_8_group_34212	cd_4_group_34736	-
PDT000835785.1	PDS000028156.15	SAMN16124730	clinical	cd_8_group_34213	cd_4_group_34737	cd_2_group_32545
PDT000836119.1	PDS000028156.15	SAMN16130070	clinical	cd_8_group_34213	cd_4_group_34737	cd_2_group_32545
PDT000835788.1	PDS000032705.1486	SAMN16124724	clinical	cd_8_group_34214	-	-
PDT000921194.1	PDS000032705.1486	SAMN17137747	clinical	cd_8_group_34214	-	-
PDT000835792.1	PDS000029951.161	SAMN16124721	clinical	cd_8_group_34215	cd_4_group_34740	cd_2_group_32547
PDT001418673.1	PDS000029951.161	SAMEA9477353	NULL	cd_8_group_34215	cd_4_group_34740	cd_2_group_32547
PDT001437390.1	PDS000004395.672	SAMN31097474	clinical	cd_8_group_34216	-	-
PDT000835794.1	PDS000004395.672	SAMN16124723	clinical	cd_8_group_34216	cd_4_group_34741	cd_2_group_32548
PDT001417480.1	PDS000004395.672	SAMEA9477345	NULL	cd_8_group_34216	cd_4_group_34741	cd_2_group_32548
PDT001157799.3	PDS000004395.672	SAMN22416842	clinical	cd_8_group_34216	cd_4_group_43793	-
PDT002507500.1	PDS000004395.672	SAMN45153675	clinical	cd_8_group_34216	cd_4_group_43793	cd_2_group_67772
PDT002539913.1	PDS000004395.672	SAMN45875166	clinical	cd_8_group_34216	cd_4_group_43793	cd_2_group_67772
PDT000835795.1	PDS000084771.3	SAMN16124718	clinical	cd_8_group_34217	-	-
PDT001005784.1	PDS000084771.3	SAMN18743684	clinical	cd_8_group_34217	-	-
PDT000835804.1	PDS000026588.218	SAMN16124711	clinical	cd_8_group_34218	cd_4_group_34742	cd_2_group_32549
PDT000839294.1	PDS000026588.218	SAMN16213504	clinical	cd_8_group_34218	cd_4_group_34742	cd_2_group_32549
PDT000835812.1	PDS000072096.5	SAMN16124713	clinical	cd_8_group_34219	cd_4_group_34743	cd_2_group_32551
PDT000842301.1	PDS000072096.5	SAMN16240645	clinical	cd_8_group_34219	cd_4_group_34743	cd_2_group_32551
PDT000054570.2	PDS000032438.504	SAMN03469850	clinical	cd_8_group_3422	cd_4_group_3310	-
PDT000987119.1	PDS000032438.504	SAMN18289914	clinical	cd_8_group_3422	cd_4_group_3310	-
PDT000054323.2	PDS000032438.504	SAMN03469181	clinical	cd_8_group_3422	cd_4_group_3310	cd_2_group_2952
PDT000336002.1	PDS000032438.504	SAMN09476564	clinical	cd_8_group_3422	cd_4_group_3310	cd_2_group_2952
PDT000472708.1	PDS000032438.504	SAMN11043733	clinical	cd_8_group_3422	cd_4_group_3310	cd_2_group_2952
PDT000984043.1	PDS000032438.504	SAMN18148257	clinical	cd_8_group_3422	cd_4_group_3310	cd_2_group_2952
PDT000835830.1	PDS000029521.31	SAMN16124600	clinical	cd_8_group_34220	cd_4_group_34747	cd_2_group_32555
PDT001116261.1	PDS000029521.31	SAMN20963320	clinical	cd_8_group_34220	cd_4_group_34747	cd_2_group_32555
PDT001116518.1	PDS000029521.31	SAMN20970054	clinical	cd_8_group_34220	cd_4_group_34747	cd_2_group_32555
PDT001120757.1	PDS000029521.31	SAMN21161558	clinical	cd_8_group_34220	cd_4_group_34747	cd_2_group_32555
PDT001120762.1	PDS000029521.31	SAMN21161576	clinical	cd_8_group_34220	cd_4_group_34747	cd_2_group_32555
PDT000835858.1	PDS000027514.448	SAMN16124570	clinical	cd_8_group_34221	cd_4_group_34749	cd_2_group_32557
PDT001142773.1	PDS000027514.448	SAMN21895610	clinical	cd_8_group_34221	cd_4_group_34749	cd_2_group_32557
PDT001016438.1	PDS000085417.1	SAMN18927037	environmental/other	cd_8_group_34222	cd_4_group_34751	-
PDT000835867.1	PDS000085417.1	SAMN16125534	environmental/other	cd_8_group_34222	cd_4_group_34751	cd_2_group_32559
PDT001016431.1	PDS000085417.1	SAMN18926967	environmental/other	cd_8_group_34222	cd_4_group_34751	cd_2_group_32559
PDT001016432.1	PDS000085417.1	SAMN18927030	environmental/other	cd_8_group_34222	cd_4_group_34751	cd_2_group_32559
PDT000835892.1	PDS000071571.3	SAMN16125555	clinical	cd_8_group_34223	cd_4_group_34752	-
PDT001408432.1	PDS000071571.3	SAMN30654286	clinical	cd_8_group_34223	cd_4_group_34752	cd_2_group_48283
PDT001484729.1	PDS000071571.3	SAMN31712311	clinical	cd_8_group_34223	cd_4_group_34752	cd_2_group_48283
PDT002171906.1	PDS000032705.1486	SAMN41453132	clinical	cd_8_group_34224	-	-
PDT000835895.1	PDS000032705.1486	SAMN16125607	environmental/other	cd_8_group_34224	cd_4_group_34753	cd_2_group_32560
PDT000835903.1	PDS000032705.1486	SAMN16124671	environmental/other	cd_8_group_34224	cd_4_group_34753	cd_2_group_32560
PDT000835932.1	PDS000032705.1486	SAMN16125873	environmental/other	cd_8_group_34224	cd_4_group_34753	cd_2_group_32560
PDT000835950.1	PDS000032705.1486	SAMN16128168	environmental/other	cd_8_group_34224	cd_4_group_34753	cd_2_group_32560
PDT000835951.1	PDS000032705.1486	SAMN16128210	environmental/other	cd_8_group_34224	cd_4_group_34753	cd_2_group_32560
PDT000835989.1	PDS000032705.1486	SAMN16129130	environmental/other	cd_8_group_34224	cd_4_group_34753	cd_2_group_32560
PDT000869276.1	PDS000032705.1486	SAMN16563735	environmental/other	cd_8_group_34224	cd_4_group_34753	cd_2_group_32560
PDT001014192.1	PDS000032705.1486	SAMN18866767	environmental/other	cd_8_group_34224	cd_4_group_34753	cd_2_group_32560
PDT001014196.1	PDS000032705.1486	SAMN18866775	environmental/other	cd_8_group_34224	cd_4_group_34753	cd_2_group_32560
PDT001014197.1	PDS000032705.1486	SAMN18866777	environmental/other	cd_8_group_34224	cd_4_group_34753	cd_2_group_32560
PDT001014200.1	PDS000032705.1486	SAMN18866796	environmental/other	cd_8_group_34224	cd_4_group_34753	cd_2_group_32560
PDT001014206.1	PDS000032705.1486	SAMN18866897	environmental/other	cd_8_group_34224	cd_4_group_34753	cd_2_group_32560
PDT001014212.1	PDS000032705.1486	SAMN18866914	environmental/other	cd_8_group_34224	cd_4_group_34753	cd_2_group_32560
PDT001014213.1	PDS000032705.1486	SAMN18866922	environmental/other	cd_8_group_34224	cd_4_group_34753	cd_2_group_32560
PDT001014217.1	PDS000032705.1486	SAMN18866972	environmental/other	cd_8_group_34224	cd_4_group_34753	cd_2_group_32560
PDT001014218.1	PDS000032705.1486	SAMN18866973	environmental/other	cd_8_group_34224	cd_4_group_34753	cd_2_group_32560
PDT001015322.2	PDS000032705.1486	SAMN18882595	environmental/other	cd_8_group_34224	cd_4_group_34753	cd_2_group_32560
PDT000835923.1	PDS000030993.81	SAMN16125533	clinical	cd_8_group_34225	cd_4_group_34754	-
PDT000860572.1	PDS000030993.81	SAMN16429748	clinical	cd_8_group_34225	cd_4_group_34754	cd_2_group_33293
PDT001707408.1	PDS000030993.81	SAMN34403663	environmental/other	cd_8_group_34225	cd_4_group_34754	cd_2_group_33293
PDT000835944.1	PDS000072263.1	SAMN16127809	clinical	cd_8_group_34226	cd_4_group_34756	-
PDT000844736.1	PDS000072263.1	SAMN16258017	clinical	cd_8_group_34226	cd_4_group_34756	-
PDT000835952.1	PDS000031270.38	SAMN16128317	environmental/other	cd_8_group_34227	cd_4_group_34757	cd_2_group_32563
PDT000836010.1	PDS000031270.38	SAMN16129428	environmental/other	cd_8_group_34227	cd_4_group_34757	cd_2_group_32563
PDT000835954.1	PDS000071575.1	SAMN16128873	environmental/other	cd_8_group_34228	cd_4_group_34758	cd_2_group_32564
PDT000835988.1	PDS000071575.1	SAMN16129085	environmental/other	cd_8_group_34228	cd_4_group_34758	cd_2_group_32564
PDT000836021.1	PDS000071575.1	SAMN16129430	environmental/other	cd_8_group_34228	cd_4_group_34758	cd_2_group_32564
PDT000836046.1	PDS000071575.1	SAMN16129596	environmental/other	cd_8_group_34228	cd_4_group_34758	cd_2_group_32564
PDT000836104.1	PDS000071575.1	SAMN16129925	environmental/other	cd_8_group_34228	cd_4_group_34758	cd_2_group_32564
PDT000853600.1	PDS000032011.11	SAMN16355443	environmental/other	cd_8_group_34229	cd_4_group_34759	-
PDT000835955.1	PDS000032011.11	SAMN16128870	environmental/other	cd_8_group_34229	cd_4_group_34759	cd_2_group_32565
PDT000835995.1	PDS000032011.11	SAMN16129321	environmental/other	cd_8_group_34229	cd_4_group_34759	cd_2_group_32565
PDT000836028.1	PDS000032011.11	SAMN16129461	environmental/other	cd_8_group_34229	cd_4_group_34759	cd_2_group_32565
PDT000836055.1	PDS000032011.11	SAMN16129748	environmental/other	cd_8_group_34229	cd_4_group_34759	cd_2_group_32565
PDT000182753.2	PDS000026869.531	SAMN06278744	clinical	cd_8_group_3423	-	-
PDT000214085.2	PDS000026869.531	SAMN07161034	clinical	cd_8_group_3423	-	-
PDT000227924.2	PDS000026869.531	SAMN07363418	clinical	cd_8_group_3423	-	-
PDT000502757.1	PDS000026869.531	SAMN11660549	clinical	cd_8_group_3423	-	-
PDT000602446.1	PDS000026869.531	SAMN12993500	clinical	cd_8_group_3423	-	-
PDT000917086.1	PDS000026869.531	SAMN17104272	clinical	cd_8_group_3423	-	-
PDT000998744.1	PDS000026869.531	SAMN18618575	clinical	cd_8_group_3423	-	-
PDT000998793.1	PDS000026869.531	SAMN18618529	clinical	cd_8_group_3423	-	-
PDT000998855.1	PDS000026869.531	SAMN18618474	clinical	cd_8_group_3423	-	-
PDT001382446.1	PDS000026869.531	SAMN30220118	clinical	cd_8_group_3423	-	-
PDT001485473.1	PDS000026869.531	SAMN31717258	clinical	cd_8_group_3423	-	-
PDT001489434.1	PDS000026869.531	SAMN31058550	clinical	cd_8_group_3423	-	-
PDT001489631.1	PDS000026869.531	SAMN31058440	clinical	cd_8_group_3423	-	-
PDT001664705.1	PDS000026869.531	SAMN33836815	clinical	cd_8_group_3423	-	-
PDT001700596.1	PDS000026869.531	SAMN34353262	clinical	cd_8_group_3423	-	-
PDT001884934.1	PDS000026869.531	SAMN37397766	clinical	cd_8_group_3423	-	-
PDT001941722.1	PDS000026869.531	SAMN37855494	clinical	cd_8_group_3423	-	-
PDT002055173.1	PDS000026869.531	SAMN39466662	clinical	cd_8_group_3423	-	-
PDT002095690.1	PDS000026869.531	SAMN33222206	clinical	cd_8_group_3423	-	-
PDT002311473.1	PDS000026869.531	SAMN43053798	clinical	cd_8_group_3423	-	-
PDT002418198.1	PDS000026869.531	SAMEA115650153	clinical	cd_8_group_3423	-	-
PDT002433554.1	PDS000026869.531	SAMN43447377	clinical	cd_8_group_3423	-	-
PDT002697943.1	PDS000026869.531	SAMN47759630	clinical	cd_8_group_3423	-	-
PDT000380107.1	PDS000026869.531	SAMN10080375	clinical	cd_8_group_3423	cd_4_group_17774	-
PDT001555921.1	PDS000026869.531	SAMN28985928	clinical	cd_8_group_3423	cd_4_group_17774	-
PDT000330972.1	PDS000026869.531	SAMN09433752	clinical	cd_8_group_3423	cd_4_group_17774	cd_2_group_16199
PDT000379060.1	PDS000026869.531	SAMN10076021	clinical	cd_8_group_3423	cd_4_group_17774	cd_2_group_16199
PDT000383274.1	PDS000026869.531	SAMN10104840	clinical	cd_8_group_3423	cd_4_group_17774	cd_2_group_16199
PDT001007369.1	PDS000026869.531	SAMN18742907	clinical	cd_8_group_3423	cd_4_group_17774	cd_2_group_16199
PDT001445592.1	PDS000026869.531	SAMN29164894	clinical	cd_8_group_3423	cd_4_group_17774	cd_2_group_16199
PDT001489228.1	PDS000026869.531	SAMN31058692	clinical	cd_8_group_3423	cd_4_group_17774	cd_2_group_16199
PDT001555922.1	PDS000026869.531	SAMN28985927	clinical	cd_8_group_3423	cd_4_group_17774	cd_2_group_16199
PDT001646471.1	PDS000026869.531	SAMEA112655989	clinical	cd_8_group_3423	cd_4_group_17774	cd_2_group_16199
PDT002292839.1	PDS000026869.531	SAMEA115649447	clinical	cd_8_group_3423	cd_4_group_17774	cd_2_group_16199
PDT002879012.1	PDS000026869.531	SAMN43447113	clinical	cd_8_group_3423	cd_4_group_17774	cd_2_group_16199
PDT000564850.1	PDS000026869.531	SAMN12583010	clinical	cd_8_group_3423	cd_4_group_26549	cd_2_group_24586
PDT001940091.1	PDS000026869.531	SAMN37819623	clinical	cd_8_group_3423	cd_4_group_26549	cd_2_group_24586
PDT000659138.1	PDS000026869.531	SAMN13825735	clinical	cd_8_group_3423	cd_4_group_30029	-
PDT001450036.1	PDS000026869.531	SAMN29164812	clinical	cd_8_group_3423	cd_4_group_30029	cd_2_group_49259
PDT001614756.1	PDS000026869.531	SAMN32756934	clinical	cd_8_group_3423	cd_4_group_30029	cd_2_group_49259
PDT000689898.1	PDS000026869.531	SAMN14165806	clinical	cd_8_group_3423	cd_4_group_31255	-
PDT000689240.1	PDS000026869.531	SAMN14161852	clinical	cd_8_group_3423	cd_4_group_31255	cd_2_group_29050
PDT000689251.1	PDS000026869.531	SAMN14161913	clinical	cd_8_group_3423	cd_4_group_31255	cd_2_group_29050
PDT000759068.1	PDS000026869.531	SAMN14863101	clinical	cd_8_group_3423	cd_4_group_32742	-
PDT000975659.1	PDS000026869.531	SAMN18051730	clinical	cd_8_group_3423	cd_4_group_32742	-
PDT000759393.1	PDS000026869.531	SAMN14863587	clinical	cd_8_group_3423	cd_4_group_32777	cd_2_group_30593
PDT001445537.1	PDS000026869.531	SAMN29164723	clinical	cd_8_group_3423	cd_4_group_32777	cd_2_group_30593
PDT000247712.2	PDS000026869.531	SAMN07739192	clinical	cd_8_group_3423	cd_4_group_3311	-
PDT000247738.2	PDS000026869.531	SAMN07739225	clinical	cd_8_group_3423	cd_4_group_3311	-
PDT000388522.1	PDS000026869.531	SAMN10176937	clinical	cd_8_group_3423	cd_4_group_3311	-
PDT000466364.1	PDS000026869.531	SAMN10959393	clinical	cd_8_group_3423	cd_4_group_3311	-
PDT000469532.1	PDS000026869.531	SAMN11024511	clinical	cd_8_group_3423	cd_4_group_3311	-
PDT000481487.1	PDS000026869.531	SAMN11239212	clinical	cd_8_group_3423	cd_4_group_3311	-
PDT000659276.1	PDS000026869.531	SAMN13826142	clinical	cd_8_group_3423	cd_4_group_3311	-
PDT000757579.1	PDS000026869.531	SAMN14861267	clinical	cd_8_group_3423	cd_4_group_3311	-
PDT000757595.1	PDS000026869.531	SAMN14861248	clinical	cd_8_group_3423	cd_4_group_3311	-
PDT000757693.1	PDS000026869.531	SAMN14861224	clinical	cd_8_group_3423	cd_4_group_3311	-
PDT000895920.1	PDS000026869.531	SAMEA104289714	clinical	cd_8_group_3423	cd_4_group_3311	-
PDT000975658.1	PDS000026869.531	SAMN18051728	clinical	cd_8_group_3423	cd_4_group_3311	-
PDT000998756.1	PDS000026869.531	SAMN18618563	clinical	cd_8_group_3423	cd_4_group_3311	-
PDT000998803.1	PDS000026869.531	SAMN18618520	clinical	cd_8_group_3423	cd_4_group_3311	-
PDT001021926.1	PDS000026869.531	SAMN18975937	clinical	cd_8_group_3423	cd_4_group_3311	-
PDT001489866.1	PDS000026869.531	SAMN31058185	clinical	cd_8_group_3423	cd_4_group_3311	-
PDT002432999.1	PDS000026869.531	SAMN43447464	clinical	cd_8_group_3423	cd_4_group_3311	-
PDT002433000.1	PDS000026869.531	SAMN43447463	clinical	cd_8_group_3423	cd_4_group_3311	-
PDT000484729.1	PDS000026869.531	SAMN11292712	clinical	cd_8_group_3423	cd_4_group_3311	cd_2_group_22457
PDT000522135.1	PDS000026869.531	SAMN12039718	clinical	cd_8_group_3423	cd_4_group_3311	cd_2_group_22457
PDT000810328.1	PDS000026869.531	SAMN15814490	clinical	cd_8_group_3423	cd_4_group_3311	cd_2_group_22457
PDT000487123.1	PDS000026869.531	SAMN11358982	clinical	cd_8_group_3423	cd_4_group_3311	cd_2_group_22505
PDT000757725.1	PDS000026869.531	SAMN14861178	clinical	cd_8_group_3423	cd_4_group_3311	cd_2_group_22505
PDT001311880.1	PDS000026869.531	SAMEA8272254	NULL	cd_8_group_3423	cd_4_group_3311	cd_2_group_22505
PDT000054324.2	PDS000026869.531	SAMN03469182	clinical	cd_8_group_3423	cd_4_group_3311	cd_2_group_2953
PDT000179317.2	PDS000026869.531	SAMN06231034	clinical	cd_8_group_3423	cd_4_group_3311	cd_2_group_2953
PDT000179726.2	PDS000026869.531	SAMN06247479	clinical	cd_8_group_3423	cd_4_group_3311	cd_2_group_2953
PDT000179748.2	PDS000026869.531	SAMN06247489	clinical	cd_8_group_3423	cd_4_group_3311	cd_2_group_2953
PDT000182204.2	PDS000026869.531	SAMN06278206	clinical	cd_8_group_3423	cd_4_group_3311	cd_2_group_2953
PDT000195311.2	PDS000026869.531	SAMN06368995	clinical	cd_8_group_3423	cd_4_group_3311	cd_2_group_2953
PDT000206288.2	PDS000026869.531	SAMN06837657	clinical	cd_8_group_3423	cd_4_group_3311	cd_2_group_2953
PDT000214195.2	PDS000026869.531	SAMN07179969	clinical	cd_8_group_3423	cd_4_group_3311	cd_2_group_2953
PDT000214583.2	PDS000026869.531	SAMN07180664	clinical	cd_8_group_3423	cd_4_group_3311	cd_2_group_2953
PDT000247825.2	PDS000026869.531	SAMN07739243	clinical	cd_8_group_3423	cd_4_group_3311	cd_2_group_2953
PDT000271414.2	PDS000026869.531	SAMN08160674	clinical	cd_8_group_3423	cd_4_group_3311	cd_2_group_2953
PDT000299403.2	PDS000026869.531	SAMN08797768	clinical	cd_8_group_3423	cd_4_group_3311	cd_2_group_2953
PDT000302025.2	PDS000026869.531	SAMN08825005	clinical	cd_8_group_3423	cd_4_group_3311	cd_2_group_2953
PDT000321694.1	PDS000026869.531	SAMN09286139	clinical	cd_8_group_3423	cd_4_group_3311	cd_2_group_2953
PDT000329716.1	PDS000026869.531	SAMN09426984	clinical	cd_8_group_3423	cd_4_group_3311	cd_2_group_2953
PDT000341945.1	PDS000026869.531	SAMN09609964	clinical	cd_8_group_3423	cd_4_group_3311	cd_2_group_2953
PDT000342747.1	PDS000026869.531	SAMN09628593	clinical	cd_8_group_3423	cd_4_group_3311	cd_2_group_2953
PDT000757522.1	PDS000026869.531	SAMN14861287	clinical	cd_8_group_3423	cd_4_group_3311	cd_2_group_2953
PDT000757543.1	PDS000026869.531	SAMN14861194	clinical	cd_8_group_3423	cd_4_group_3311	cd_2_group_2953
PDT000757666.1	PDS000026869.531	SAMN14861259	clinical	cd_8_group_3423	cd_4_group_3311	cd_2_group_2953
PDT000757669.1	PDS000026869.531	SAMN14861262	clinical	cd_8_group_3423	cd_4_group_3311	cd_2_group_2953
PDT000757722.1	PDS000026869.531	SAMN14861175	clinical	cd_8_group_3423	cd_4_group_3311	cd_2_group_2953
PDT000759147.1	PDS000026869.531	SAMN14863054	clinical	cd_8_group_3423	cd_4_group_3311	cd_2_group_2953
PDT000895898.1	PDS000026869.531	SAMEA104289692	clinical	cd_8_group_3423	cd_4_group_3311	cd_2_group_2953
PDT000895900.1	PDS000026869.531	SAMEA104289694	clinical	cd_8_group_3423	cd_4_group_3311	cd_2_group_2953
PDT000999327.1	PDS000026869.531	SAMN18618775	clinical	cd_8_group_3423	cd_4_group_3311	cd_2_group_2953
PDT001489750.1	PDS000026869.531	SAMN31058661	clinical	cd_8_group_3423	cd_4_group_3311	cd_2_group_50313
PDT001489755.1	PDS000026869.531	SAMN31058656	clinical	cd_8_group_3423	cd_4_group_3311	cd_2_group_50313
PDT000198004.2	PDS000026869.531	SAMN06638374	clinical	cd_8_group_3423	cd_4_group_3311	cd_2_group_8907
PDT000247656.2	PDS000026869.531	SAMN07739260	clinical	cd_8_group_3423	cd_4_group_3311	cd_2_group_8907
PDT000281929.2	PDS000026869.531	SAMN08383856	clinical	cd_8_group_3423	cd_4_group_3311	cd_2_group_8907
PDT000214403.2	PDS000026869.531	SAMN07180384	clinical	cd_8_group_3423	cd_4_group_3311	cd_2_group_9747
PDT000247733.2	PDS000026869.531	SAMN07739220	clinical	cd_8_group_3423	cd_4_group_3311	cd_2_group_9747
PDT000759077.1	PDS000026869.531	SAMN14863112	clinical	cd_8_group_3423	cd_4_group_3311	cd_2_group_9747
PDT000895913.1	PDS000026869.531	SAMEA104289707	clinical	cd_8_group_3423	cd_4_group_3311	cd_2_group_9747
PDT000998739.1	PDS000026869.531	SAMN18618580	clinical	cd_8_group_3423	cd_4_group_3311	cd_2_group_9747
PDT001445487.1	PDS000026869.531	SAMN29164660	clinical	cd_8_group_3423	cd_4_group_3311	cd_2_group_9747
PDT001556045.1	PDS000026869.531	SAMN28985750	clinical	cd_8_group_3423	cd_4_group_3311	cd_2_group_9747
PDT001555919.1	PDS000026869.531	SAMN28985929	clinical	cd_8_group_3423	cd_4_group_53477	cd_2_group_51253
PDT002878897.1	PDS000026869.531	SAMN43447315	clinical	cd_8_group_3423	cd_4_group_53477	cd_2_group_51253
PDT002433396.1	PDS000026869.531	SAMN43447990	clinical	cd_8_group_3423	cd_4_group_67684	cd_2_group_66606
PDT002433398.1	PDS000026869.531	SAMN43447988	clinical	cd_8_group_3423	cd_4_group_67684	cd_2_group_66606
PDT002561602.1	PDS000026869.531	SAMN46207821	clinical	cd_8_group_3423	cd_4_group_69658	-
PDT002633199.1	PDS000026869.531	SAMN46944317	clinical	cd_8_group_3423	cd_4_group_69658	-
PDT000835967.1	PDS000026970.1233	SAMN16128851	clinical	cd_8_group_34230	cd_4_group_34760	-
PDT000836673.1	PDS000026970.1233	SAMN16134761	clinical	cd_8_group_34230	cd_4_group_34760	-
PDT000835970.1	PDS000026970.1233	SAMN16128855	clinical	cd_8_group_34231	-	-
PDT001078846.1	PDS000026970.1233	SAMN19945954	clinical	cd_8_group_34231	cd_4_group_40724	cd_2_group_38389
PDT002260131.1	PDS000026970.1233	SAMN42584696	clinical	cd_8_group_34231	cd_4_group_40724	cd_2_group_38389
PDT000835976.1	PDS000028163.97	SAMN16128891	clinical	cd_8_group_34232	cd_4_group_34761	-
PDT002530196.1	PDS000028163.97	SAMN45715767	clinical	cd_8_group_34232	cd_4_group_34761	-
PDT000835987.1	PDS000071572.1	SAMN16129026	environmental/other	cd_8_group_34233	cd_4_group_34763	cd_2_group_32567
PDT000835990.1	PDS000071572.1	SAMN16129132	environmental/other	cd_8_group_34233	cd_4_group_34763	cd_2_group_32567
PDT000836015.1	PDS000239639.11	SAMN16129409	clinical	cd_8_group_34234	cd_4_group_34765	cd_2_group_32570
PDT000850044.1	PDS000239639.11	SAMN16289393	clinical	cd_8_group_34234	cd_4_group_34765	cd_2_group_32570
PDT000850052.1	PDS000239639.11	SAMN16289376	clinical	cd_8_group_34234	cd_4_group_34765	cd_2_group_32570
PDT001149424.1	PDS000217831.27	SAMN22228195	environmental/other	cd_8_group_34235	-	-
PDT001205779.1	PDS000217831.27	SAMN24144301	environmental/other	cd_8_group_34235	-	-
PDT001417126.1	PDS000217831.27	SAMN30860138	environmental/other	cd_8_group_34235	-	-
PDT001463180.1	PDS000217831.27	SAMN31408293	environmental/other	cd_8_group_34235	-	-
PDT001474630.1	PDS000217831.27	SAMN31577078	environmental/other	cd_8_group_34235	-	-
PDT001678728.1	PDS000217831.27	SAMN34067600	environmental/other	cd_8_group_34235	-	-
PDT000836023.1	PDS000217831.27	SAMN16129418	environmental/other	cd_8_group_34235	cd_4_group_34766	-
PDT001659129.1	PDS000217831.27	SAMN33713663	environmental/other	cd_8_group_34235	cd_4_group_34766	-
PDT001314722.1	PDS000217831.27	SAMN28637613	environmental/other	cd_8_group_34235	cd_4_group_47807	-
PDT002143936.1	PDS000217831.27	SAMN41043256	environmental/other	cd_8_group_34235	cd_4_group_47807	-
PDT000836045.1	PDS000028248.17	SAMN16129594	environmental/other	cd_8_group_34236	cd_4_group_34768	cd_2_group_32572
PDT000836052.1	PDS000028248.17	SAMN16129744	environmental/other	cd_8_group_34236	cd_4_group_34768	cd_2_group_32572
PDT001519604.1	PDS000028248.17	SAMN32131372	environmental/other	cd_8_group_34236	cd_4_group_34768	cd_2_group_50764
PDT001519606.1	PDS000028248.17	SAMN32131373	environmental/other	cd_8_group_34236	cd_4_group_34768	cd_2_group_50764
PDT001519607.1	PDS000028248.17	SAMN32131374	environmental/other	cd_8_group_34236	cd_4_group_34768	cd_2_group_50764
PDT000836074.1	PDS000032548.516	SAMN16129660	clinical	cd_8_group_34237	cd_4_group_34769	-
PDT002439551.1	PDS000032548.516	SAMN44473563	clinical	cd_8_group_34237	cd_4_group_34769	-
PDT000836093.1	PDS000075819.1	SAMN16129684	clinical	cd_8_group_34238	cd_4_group_34771	cd_2_group_32576
PDT000888188.1	PDS000075819.1	SAMN16729434	clinical	cd_8_group_34238	cd_4_group_34771	cd_2_group_32576
PDT000836108.1	PDS000001444.109	SAMN16129930	clinical	cd_8_group_34239	-	-
PDT001609458.1	PDS000001444.109	SAMN33191430	clinical	cd_8_group_34239	cd_4_group_54049	cd_2_group_51862
PDT001651409.1	PDS000001444.109	SAMN33578962	clinical	cd_8_group_34239	cd_4_group_54049	cd_2_group_51862
PDT000054333.2	PDS000001281.107	SAMN03469191	clinical	cd_8_group_3424	-	-
PDT000253850.2	PDS000001281.107	SAMN07812402	clinical	cd_8_group_3424	-	-
PDT000836117.1	PDS000004395.672	SAMN16129976	clinical	cd_8_group_34240	-	-
PDT002069875.1	PDS000004395.672	SAMN39705095	clinical	cd_8_group_34240	-	-
PDT000836125.1	PDS000220821.74	SAMN16130073	clinical	cd_8_group_34241	cd_4_group_34773	cd_2_group_32578
PDT000838653.1	PDS000220821.74	SAMN16201537	clinical	cd_8_group_34241	cd_4_group_34773	cd_2_group_32578
PDT000836134.1	PDS000001911.587	SAMN16130083	clinical	cd_8_group_34242	-	-
PDT001575292.1	PDS000001911.587	SAMN32718219	clinical	cd_8_group_34242	-	-
PDT001590589.1	PDS000001911.587	SAMN32895683	clinical	cd_8_group_34242	-	-
PDT002808468.1	PDS000001911.587	SAMN49449959	clinical	cd_8_group_34242	-	-
PDT002865391.1	PDS000001911.587	SAMN50394845	clinical	cd_8_group_34242	-	-
PDT000873496.1	PDS000001911.587	SAMN16605732	clinical	cd_8_group_34242	cd_4_group_35599	-
PDT000862596.1	PDS000001911.587	SAMN16452090	clinical	cd_8_group_34242	cd_4_group_35599	cd_2_group_33362
PDT000871671.1	PDS000001911.587	SAMN16588802	clinical	cd_8_group_34242	cd_4_group_35599	cd_2_group_33362
PDT001892038.1	PDS000001911.587	SAMN37481288	clinical	cd_8_group_34242	cd_4_group_58466	cd_2_group_56575
PDT001892925.1	PDS000001911.587	SAMN37494383	clinical	cd_8_group_34242	cd_4_group_58466	cd_2_group_56575
PDT000836148.1	PDS000026970.1233	SAMN16130082	clinical	cd_8_group_34243	-	-
PDT001016564.1	PDS000026970.1233	SAMN18935370	clinical	cd_8_group_34243	cd_4_group_39698	-
PDT001908813.1	PDS000026970.1233	SAMN37606889	clinical	cd_8_group_34243	cd_4_group_39698	-
PDT000836445.1	PDS000085033.695	SAMN16124831	environmental/other	cd_8_group_34244	cd_4_group_34777	cd_2_group_32580
PDT000836446.1	PDS000085033.695	SAMN16124830	environmental/other	cd_8_group_34244	cd_4_group_34777	cd_2_group_32580
PDT000836504.1	PDS000032578.283	SAMN16134200	clinical	cd_8_group_34245	-	-
PDT002498396.1	PDS000032578.283	SAMN45066678	clinical	cd_8_group_34245	-	-
PDT000836508.1	PDS000029636.1094	SAMN16134199	clinical	cd_8_group_34246	cd_4_group_34780	cd_2_group_32582
PDT000849536.1	PDS000029636.1094	SAMN16283555	clinical	cd_8_group_34246	cd_4_group_34780	cd_2_group_32582
PDT000836523.1	PDS000019366.12	SAMN16134249	clinical	cd_8_group_34247	cd_4_group_34781	cd_2_group_32583
PDT000872661.1	PDS000019366.12	SAMN16597225	clinical	cd_8_group_34247	cd_4_group_34781	cd_2_group_32583
PDT001287910.1	PDS000019366.12	SAMN27603290	clinical	cd_8_group_34247	cd_4_group_34781	cd_2_group_32583
PDT000836564.1	PDS000032654.291	SAMN16134352	clinical	cd_8_group_34248	cd_4_group_34784	cd_2_group_32588
PDT000855444.1	PDS000032654.291	SAMN16367693	clinical	cd_8_group_34248	cd_4_group_34784	cd_2_group_32588
PDT000855452.1	PDS000032654.291	SAMN16367704	clinical	cd_8_group_34248	cd_4_group_34784	cd_2_group_32588
PDT001404727.1	PDS000032654.291	SAMN30565811	clinical	cd_8_group_34248	cd_4_group_34784	cd_2_group_32588
PDT000836567.1	PDS000097709.2	SAMN16134364	clinical	cd_8_group_34249	cd_4_group_34785	cd_2_group_32589
PDT001159431.1	PDS000097709.2	SAMN22487379	clinical	cd_8_group_34249	cd_4_group_34785	cd_2_group_32589
PDT001167280.1	PDS000097709.2	SAMN22835236	clinical	cd_8_group_34249	cd_4_group_34785	cd_2_group_32589
PDT001168596.1	PDS000097709.2	SAMN22867148	clinical	cd_8_group_34249	cd_4_group_34785	cd_2_group_32589
PDT000054346.2	PDS000001304.32	SAMN03469205	clinical	cd_8_group_3425	cd_4_group_3313	cd_2_group_2955
PDT000057986.2	PDS000001304.32	SAMN03479063	clinical	cd_8_group_3425	cd_4_group_3313	cd_2_group_2955
PDT000836578.1	PDS000027927.212	SAMN16134438	clinical	cd_8_group_34250	cd_4_group_34786	cd_2_group_32590
PDT000842442.1	PDS000027927.212	SAMN16241358	clinical	cd_8_group_34250	cd_4_group_34786	cd_2_group_32590
PDT000842444.1	PDS000027927.212	SAMN16241357	clinical	cd_8_group_34250	cd_4_group_34786	cd_2_group_32590
PDT000842448.1	PDS000027927.212	SAMN16241343	clinical	cd_8_group_34250	cd_4_group_34786	cd_2_group_32590
PDT000842449.1	PDS000027927.212	SAMN16241342	clinical	cd_8_group_34250	cd_4_group_34786	cd_2_group_32590
PDT000842454.1	PDS000027927.212	SAMN16241354	clinical	cd_8_group_34250	cd_4_group_34786	cd_2_group_32590
PDT000842457.1	PDS000027927.212	SAMN16241356	clinical	cd_8_group_34250	cd_4_group_34786	cd_2_group_32590
PDT000842458.1	PDS000027927.212	SAMN16241355	clinical	cd_8_group_34250	cd_4_group_34786	cd_2_group_32590
PDT000851066.1	PDS000027927.212	SAMN16313300	clinical	cd_8_group_34250	cd_4_group_34786	cd_2_group_32590
PDT000851086.1	PDS000027927.212	SAMN16313308	clinical	cd_8_group_34250	cd_4_group_34786	cd_2_group_32590
PDT000855691.1	PDS000027927.212	SAMN16376671	clinical	cd_8_group_34250	cd_4_group_34786	cd_2_group_32590
PDT000857452.1	PDS000027927.212	SAMN16392852	clinical	cd_8_group_34250	cd_4_group_34786	cd_2_group_32590
PDT000872682.1	PDS000027927.212	SAMN16597231	clinical	cd_8_group_34250	cd_4_group_34786	cd_2_group_32590
PDT000877064.1	PDS000027927.212	SAMN16628345	clinical	cd_8_group_34250	cd_4_group_34786	cd_2_group_32590
PDT000904702.1	PDS000027927.212	SAMN17006555	clinical	cd_8_group_34250	cd_4_group_34786	cd_2_group_32590
PDT000836606.1	PDS000071805.1	SAMN16134582	clinical	cd_8_group_34251	cd_4_group_34788	-
PDT000837697.1	PDS000071805.1	SAMN16183937	clinical	cd_8_group_34251	cd_4_group_34788	-
PDT000836610.1	PDS000076604.959	SAMN16134600	clinical	cd_8_group_34252	-	-
PDT001664668.1	PDS000076604.959	SAMN33836776	clinical	cd_8_group_34252	-	-
PDT000836612.1	PDS000071635.1	SAMN16134598	clinical	cd_8_group_34253	cd_4_group_34789	cd_2_group_32592
PDT000836631.1	PDS000071635.1	SAMN16134599	clinical	cd_8_group_34253	cd_4_group_34789	cd_2_group_32592
PDT000836644.1	PDS000071635.1	SAMN16134623	clinical	cd_8_group_34253	cd_4_group_34789	cd_2_group_32592
PDT000967647.1	PDS000009710.436	SAMN17978436	clinical	cd_8_group_34254	-	-
PDT001601680.1	PDS000009710.436	SAMN33052345	clinical	cd_8_group_34254	-	-
PDT002756735.1	PDS000009710.436	SAMN48336459	clinical	cd_8_group_34254	-	-
PDT000836616.1	PDS000009710.436	SAMN16134588	clinical	cd_8_group_34254	cd_4_group_34790	cd_2_group_32593
PDT001829185.3	PDS000009710.436	SAMN36714241	clinical	cd_8_group_34254	cd_4_group_34790	cd_2_group_32593
PDT001058321.1	PDS000009710.436	SAMN19514922	clinical	cd_8_group_34254	cd_4_group_40336	-
PDT002836071.1	PDS000009710.436	SAMN49977709	clinical	cd_8_group_34254	cd_4_group_40336	-
PDT002849464.1	PDS000009710.436	SAMN50168467	clinical	cd_8_group_34254	cd_4_group_40336	-
PDT001675332.1	PDS000009710.436	SAMN33986131	clinical	cd_8_group_34254	cd_4_group_54988	cd_2_group_52905
PDT002332878.1	PDS000009710.436	SAMN43288553	clinical	cd_8_group_34254	cd_4_group_54988	cd_2_group_52905
PDT000836622.1	PDS000043372.22	SAMN16134593	clinical	cd_8_group_34255	-	-
PDT001173374.1	PDS000043372.22	SAMN23038912	clinical	cd_8_group_34255	-	-
PDT001208429.1	PDS000043372.22	SAMN24271266	clinical	cd_8_group_34255	-	-
PDT001690881.1	PDS000043372.22	SAMN34213080	clinical	cd_8_group_34255	-	-
PDT002606486.1	PDS000043372.22	SAMN46532155	clinical	cd_8_group_34255	-	-
PDT000836650.1	PDS000054358.21	SAMN16134730	clinical	cd_8_group_34256	-	-
PDT002170683.1	PDS000054358.21	SAMN41457897	clinical	cd_8_group_34256	-	-
PDT000836655.1	PDS000028034.10	SAMN16134728	clinical	cd_8_group_34257	cd_4_group_34792	cd_2_group_32594
PDT000856676.1	PDS000028034.10	SAMN16387534	clinical	cd_8_group_34257	cd_4_group_34792	cd_2_group_32594
PDT000856724.1	PDS000028034.10	SAMN16387582	clinical	cd_8_group_34257	cd_4_group_34792	cd_2_group_32594
PDT000836738.1	PDS000048538.32	SAMN16124961	clinical	cd_8_group_34258	cd_4_group_34795	cd_2_group_32597
PDT000836742.1	PDS000048538.32	SAMN16124959	clinical	cd_8_group_34258	cd_4_group_34795	cd_2_group_32597
PDT000836816.1	PDS000030093.260	SAMN16124849	clinical	cd_8_group_34259	cd_4_group_34796	-
PDT001122767.1	PDS000030093.260	SAMN21215278	clinical	cd_8_group_34259	cd_4_group_34796	-
PDT000318779.1	PDS000003929.16	SAMN09238921	clinical	cd_8_group_3426	-	-
PDT000345232.1	PDS000003929.16	SAMN09643742	environmental/other	cd_8_group_3426	-	-
PDT001390727.1	PDS000003929.16	SAMEA5789964	NULL	cd_8_group_3426	-	-
PDT000911049.1	PDS000003929.16	SAMEA7114839	NULL	cd_8_group_3426	cd_4_group_31063	-
PDT000684502.1	PDS000003929.16	SAMEA6514604	NULL	cd_8_group_3426	cd_4_group_31063	cd_2_group_28852
PDT000684509.1	PDS000003929.16	SAMEA6514613	NULL	cd_8_group_3426	cd_4_group_31063	cd_2_group_28852
PDT000684517.1	PDS000003929.16	SAMEA6514620	NULL	cd_8_group_3426	cd_4_group_31063	cd_2_group_28852
PDT000684549.1	PDS000003929.16	SAMEA6514661	NULL	cd_8_group_3426	cd_4_group_31063	cd_2_group_28859
PDT000684557.1	PDS000003929.16	SAMEA6514669	NULL	cd_8_group_3426	cd_4_group_31063	cd_2_group_28859
PDT000684525.1	PDS000003929.16	SAMEA6514629	NULL	cd_8_group_3426	cd_4_group_31066	cd_2_group_28856
PDT000684541.1	PDS000003929.16	SAMEA6514653	NULL	cd_8_group_3426	cd_4_group_31066	cd_2_group_28856
PDT000312967.2	PDS000003929.16	SAMN09100713	clinical	cd_8_group_3426	cd_4_group_3315	-
PDT000054352.2	PDS000003929.16	SAMN03469211	environmental/other	cd_8_group_3426	cd_4_group_3315	cd_2_group_2957
PDT000054593.2	PDS000003929.16	SAMN03469874	environmental/other	cd_8_group_3426	cd_4_group_3315	cd_2_group_2957
PDT000059568.2	PDS000003929.16	SAMN03480031	environmental/other	cd_8_group_3426	cd_4_group_3315	cd_2_group_2957
PDT000836847.1	PDS000072088.1	SAMN16170491	clinical	cd_8_group_34260	cd_4_group_34798	cd_2_group_32601
PDT000842321.1	PDS000072088.1	SAMN16240707	clinical	cd_8_group_34260	cd_4_group_34798	cd_2_group_32601
PDT000922873.1	PDS000071639.6	SAMN17125413	clinical	cd_8_group_34261	-	-
PDT001118992.1	PDS000071639.6	SAMN21038194	clinical	cd_8_group_34261	-	-
PDT002182195.1	PDS000071639.6	SAMN41603085	clinical	cd_8_group_34261	-	-
PDT002676145.1	PDS000071639.6	SAMN47440383	clinical	cd_8_group_34261	-	-
PDT001482486.1	PDS000071639.6	SAMN31668194	clinical	cd_8_group_34261	cd_4_group_34799	-
PDT000836854.1	PDS000071639.6	SAMN16170492	clinical	cd_8_group_34261	cd_4_group_34799	cd_2_group_32602
PDT000836859.1	PDS000071639.6	SAMN16170508	clinical	cd_8_group_34261	cd_4_group_34799	cd_2_group_32602
PDT000836871.1	PDS000032634.369	SAMN16170647	clinical	cd_8_group_34262	cd_4_group_34802	cd_2_group_32604
PDT001389472.1	PDS000032634.369	SAMN30313377	clinical	cd_8_group_34262	cd_4_group_34802	cd_2_group_32604
PDT000836876.1	PDS000030724.27	SAMN16170646	clinical	cd_8_group_34263	-	-
PDT001145811.1	PDS000030724.27	SAMN22067292	clinical	cd_8_group_34263	-	-
PDT000988979.1	PDS000002218.949	SAMN18402003	clinical	cd_8_group_34264	-	-
PDT001254469.1	PDS000002218.949	SAMN26264265	environmental/other	cd_8_group_34264	-	-
PDT001971721.1	PDS000002218.949	SAMN38117371	environmental/other	cd_8_group_34264	-	-
PDT002619771.1	PDS000002218.949	SAMN46759056	environmental/other	cd_8_group_34264	-	-
PDT000836891.1	PDS000002218.949	SAMN16171003	environmental/other	cd_8_group_34264	cd_4_group_34803	-
PDT001607430.1	PDS000002218.949	SAMN33141029	environmental/other	cd_8_group_34264	cd_4_group_34803	cd_2_group_51845
PDT001727909.1	PDS000002218.949	SAMN35009608	environmental/other	cd_8_group_34264	cd_4_group_34803	cd_2_group_51845
PDT000836894.1	PDS000004194.86	SAMN16171007	environmental/other	cd_8_group_34265	-	-
PDT001647305.1	PDS000004194.86	SAMN33483068	environmental/other	cd_8_group_34265	-	-
PDT001693010.1	PDS000004194.86	SAMN34233935	environmental/other	cd_8_group_34265	-	-
PDT000836899.1	PDS000032395.605	SAMN16171015	environmental/other	cd_8_group_34266	cd_4_group_34804	cd_2_group_32608
PDT000838751.1	PDS000032395.605	SAMN16202769	environmental/other	cd_8_group_34266	cd_4_group_34804	cd_2_group_32608
PDT000836914.1	PDS000102721.2	SAMN16171026	environmental/other	cd_8_group_34267	-	-
PDT001221233.1	PDS000102721.2	SAMN24850150	environmental/other	cd_8_group_34267	-	-
PDT002097819.1	PDS000102721.2	SAMN40251991	environmental/other	cd_8_group_34267	-	-
PDT000836916.1	PDS000004170.708	SAMN16171029	environmental/other	cd_8_group_34268	cd_4_group_34805	cd_2_group_32610
PDT001912364.1	PDS000004170.708	SAMN37658825	environmental/other	cd_8_group_34268	cd_4_group_34805	cd_2_group_32610
PDT000836936.1	PDS000085033.695	SAMN16171049	environmental/other	cd_8_group_34269	cd_4_group_34808	cd_2_group_32612
PDT001662627.1	PDS000085033.695	SAMN33394021	environmental/other	cd_8_group_34269	cd_4_group_34808	cd_2_group_32612
PDT000054353.2	PDS000028180.2	SAMN03469212	clinical	cd_8_group_3427	cd_4_group_3316	cd_2_group_2958
PDT000054630.2	PDS000028180.2	SAMN03469914	clinical	cd_8_group_3427	cd_4_group_3316	cd_2_group_2958
PDT000054672.2	PDS000028180.2	SAMN03469961	clinical	cd_8_group_3427	cd_4_group_3316	cd_2_group_2958
PDT000055784.2	PDS000028180.2	SAMN03476257	clinical	cd_8_group_3427	cd_4_group_3316	cd_2_group_2958
PDT000058926.2	PDS000028180.2	SAMN03479451	clinical	cd_8_group_3427	cd_4_group_3316	cd_2_group_2958
PDT000267365.4	PDS000028180.2	SAMN08100361	clinical	cd_8_group_3427	cd_4_group_3316	cd_2_group_2958
PDT000477359.1	PDS000028180.2	SAMN11124169	clinical	cd_8_group_3427	cd_4_group_3316	cd_2_group_2958
PDT000836938.1	PDS000071900.1	SAMN16171052	environmental/other	cd_8_group_34270	cd_4_group_34809	cd_2_group_32613
PDT000840555.1	PDS000071900.1	SAMN16226723	environmental/other	cd_8_group_34270	cd_4_group_34809	cd_2_group_32613
PDT000836955.1	PDS000073447.2	SAMN16171067	environmental/other	cd_8_group_34271	cd_4_group_34810	cd_2_group_32614
PDT000859029.1	PDS000073447.2	SAMN16400812	environmental/other	cd_8_group_34271	cd_4_group_34810	cd_2_group_32614
PDT000860496.1	PDS000073447.2	SAMN16428280	environmental/other	cd_8_group_34271	cd_4_group_34810	cd_2_group_32614
PDT000836974.1	PDS000013650.271	SAMN16175424	clinical	cd_8_group_34272	cd_4_group_34812	cd_2_group_32615
PDT000938969.1	PDS000013650.271	SAMN17391693	clinical	cd_8_group_34272	cd_4_group_34812	cd_2_group_32615
PDT001075987.1	PDS000013650.271	SAMN19817410	clinical	cd_8_group_34272	cd_4_group_34812	cd_2_group_32615
PDT000837000.1	PDS000032440.99	SAMN16169925	environmental/other	cd_8_group_34273	cd_4_group_34814	cd_2_group_32616
PDT000837003.1	PDS000032440.99	SAMN16170420	environmental/other	cd_8_group_34273	cd_4_group_34814	cd_2_group_32616
PDT000837031.1	PDS000032440.99	SAMN16170460	environmental/other	cd_8_group_34273	cd_4_group_34814	cd_2_group_32616
PDT000837918.1	PDS000032440.99	SAMN16186809	environmental/other	cd_8_group_34273	cd_4_group_34814	cd_2_group_32616
PDT001660341.1	PDS000032440.99	SAMN33486558	environmental/other	cd_8_group_34273	cd_4_group_54714	cd_2_group_52625
PDT001660342.1	PDS000032440.99	SAMN33486557	environmental/other	cd_8_group_34273	cd_4_group_54714	cd_2_group_52625
PDT001660343.1	PDS000032440.99	SAMN33486556	environmental/other	cd_8_group_34273	cd_4_group_54714	cd_2_group_52625
PDT001660344.1	PDS000032440.99	SAMN33486555	environmental/other	cd_8_group_34273	cd_4_group_54714	cd_2_group_52625
PDT000837009.1	PDS000030237.1607	SAMN16170437	clinical	cd_8_group_34274	cd_4_group_34815	cd_2_group_32617
PDT000854926.1	PDS000030237.1607	SAMN16364157	clinical	cd_8_group_34274	cd_4_group_34815	cd_2_group_32617
PDT000837019.1	PDS000076401.5	SAMN16170438	clinical	cd_8_group_34275	cd_4_group_34816	-
PDT001510658.1	PDS000076401.5	SAMN32009725	clinical	cd_8_group_34275	cd_4_group_34816	-
PDT000837024.1	PDS000029749.16	SAMN16170449	clinical	cd_8_group_34276	cd_4_group_34817	-
PDT000855792.1	PDS000029749.16	SAMN16376542	clinical	cd_8_group_34276	cd_4_group_34817	-
PDT001537909.1	PDS000029749.16	SAMN32314209	environmental/other	cd_8_group_34276	cd_4_group_34817	-
PDT000837030.1	PDS000074481.3	SAMN16170426	clinical	cd_8_group_34277	cd_4_group_34818	-
PDT000869900.1	PDS000074481.3	SAMN16571795	clinical	cd_8_group_34277	cd_4_group_34818	-
PDT001313234.1	PDS000074481.3	SAMN28577978	clinical	cd_8_group_34277	cd_4_group_34818	cd_2_group_45392
PDT002186879.1	PDS000074481.3	SAMN41643730	clinical	cd_8_group_34277	cd_4_group_34818	cd_2_group_45392
PDT000837038.1	PDS000032710.112	SAMN16170411	clinical	cd_8_group_34278	cd_4_group_34821	cd_2_group_32620
PDT000852300.1	PDS000032710.112	SAMN16337411	clinical	cd_8_group_34278	cd_4_group_34821	cd_2_group_32620
PDT000866963.1	PDS000032710.112	SAMN16537992	clinical	cd_8_group_34278	cd_4_group_34821	cd_2_group_32620
PDT001234647.1	PDS000016419.28	SAMN25488277	clinical	cd_8_group_34279	cd_4_group_34822	-
PDT001306473.1	PDS000016419.28	SAMN28194861	clinical	cd_8_group_34279	cd_4_group_34822	-
PDT000837048.1	PDS000016419.28	SAMN16170447	clinical	cd_8_group_34279	cd_4_group_34822	cd_2_group_32622
PDT000839480.1	PDS000016419.28	SAMN16221644	clinical	cd_8_group_34279	cd_4_group_34822	cd_2_group_32622
PDT000054359.2	PDS000040724.4	SAMN03469608	clinical	cd_8_group_3428	-	-
PDT000919838.1	PDS000040724.4	SAMN17121952	clinical	cd_8_group_3428	-	-
PDT000896869.1	PDS000040724.4	SAMN15349811	clinical	cd_8_group_3428	cd_4_group_22318	-
PDT000435879.1	PDS000040724.4	SAMEA104326153	NULL	cd_8_group_3428	cd_4_group_22318	cd_2_group_20525
PDT000896891.1	PDS000040724.4	SAMN15349830	clinical	cd_8_group_3428	cd_4_group_22318	cd_2_group_20525
PDT000919826.1	PDS000040724.4	SAMN17121968	clinical	cd_8_group_3428	cd_4_group_22318	cd_2_group_20525
PDT002070254.1	PDS000040724.4	SAMN15349834	clinical	cd_8_group_3428	cd_4_group_22318	cd_2_group_20525
PDT000435884.1	PDS000040724.4	SAMEA104326158	NULL	cd_8_group_3428	cd_4_group_22318	cd_2_group_20528
PDT000435885.1	PDS000040724.4	SAMEA104326159	NULL	cd_8_group_3428	cd_4_group_22318	cd_2_group_20528
PDT000896890.1	PDS000040724.4	SAMN15349831	clinical	cd_8_group_3428	cd_4_group_22318	cd_2_group_20528
PDT002070258.1	PDS000040724.4	SAMN15349828	clinical	cd_8_group_3428	cd_4_group_22318	cd_2_group_20528
PDT002070262.1	PDS000040724.4	SAMN15349825	clinical	cd_8_group_3428	cd_4_group_22318	cd_2_group_20528
PDT000435881.1	PDS000040724.4	SAMEA104326155	NULL	cd_8_group_3428	cd_4_group_22319	cd_2_group_20526
PDT002070270.1	PDS000040724.4	SAMN15349816	clinical	cd_8_group_3428	cd_4_group_22319	cd_2_group_20526
PDT000435882.1	PDS000040724.4	SAMEA104326156	NULL	cd_8_group_3428	cd_4_group_22320	cd_2_group_20527
PDT000435883.1	PDS000040724.4	SAMEA104326157	NULL	cd_8_group_3428	cd_4_group_22320	cd_2_group_20527
PDT000435886.1	PDS000040724.4	SAMEA104326160	NULL	cd_8_group_3428	cd_4_group_22320	cd_2_group_20527
PDT002070253.1	PDS000040724.4	SAMN15349835	clinical	cd_8_group_3428	cd_4_group_22320	cd_2_group_20527
PDT002070266.1	PDS000040724.4	SAMN15349821	clinical	cd_8_group_3428	cd_4_group_22320	cd_2_group_20527
PDT002070269.1	PDS000040724.4	SAMN15349818	clinical	cd_8_group_3428	cd_4_group_22320	cd_2_group_20527
PDT000837049.1	PDS000084711.526	SAMN16170416	clinical	cd_8_group_34280	cd_4_group_34823	-
PDT000842812.1	PDS000084711.526	SAMN16241190	clinical	cd_8_group_34280	cd_4_group_34823	-
PDT000837052.1	PDS000071708.3	SAMN16170463	clinical	cd_8_group_34281	cd_4_group_34824	-
PDT000839487.1	PDS000071708.3	SAMN16221648	clinical	cd_8_group_34281	cd_4_group_34824	-
PDT000844985.1	PDS000071708.3	SAMN16260443	clinical	cd_8_group_34281	cd_4_group_34824	-
PDT000837128.1	PDS000083226.1033	SAMN16140828	clinical	cd_8_group_34282	cd_4_group_34826	cd_2_group_32624
PDT000912393.1	PDS000083226.1033	SAMN16970656	clinical	cd_8_group_34282	cd_4_group_34826	cd_2_group_32624
PDT000837129.1	PDS000072607.1	SAMN16140829	clinical	cd_8_group_34283	-	-
PDT000848307.1	PDS000072607.1	SAMN16248704	clinical	cd_8_group_34283	-	-
PDT000837130.1	PDS000037637.69	SAMN16140827	environmental/other	cd_8_group_34284	cd_4_group_34827	cd_2_group_32625
PDT000837131.1	PDS000037637.69	SAMN16140826	environmental/other	cd_8_group_34284	cd_4_group_34827	cd_2_group_32625
PDT001446543.1	PDS000027037.562	SAMN31208947	clinical	cd_8_group_34285	-	-
PDT000837369.1	PDS000027037.562	SAMN16180089	clinical	cd_8_group_34285	cd_4_group_34828	-
PDT001468746.1	PDS000027037.562	SAMN31489160	clinical	cd_8_group_34285	cd_4_group_34828	-
PDT000837371.1	PDS000027037.562	SAMN16180049	clinical	cd_8_group_34286	-	-
PDT001415878.1	PDS000027037.562	SAMN30825921	clinical	cd_8_group_34286	-	-
PDT000837397.1	PDS000102940.1	SAMN16181008	clinical	cd_8_group_34287	-	-
PDT001223522.1	PDS000102940.1	SAMN25002582	clinical	cd_8_group_34287	-	-
PDT000837400.1	PDS000026588.218	SAMN16181010	clinical	cd_8_group_34288	-	-
PDT002292538.1	PDS000026588.218	SAMN43036453	clinical	cd_8_group_34288	-	-
PDT000844413.1	PDS000106159.97	SAMN16248641	clinical	cd_8_group_34289	-	-
PDT000837411.1	PDS000106159.97	SAMN16140833	clinical	cd_8_group_34289	cd_4_group_34829	cd_2_group_32628
PDT000844416.1	PDS000106159.97	SAMN16248642	clinical	cd_8_group_34289	cd_4_group_34829	cd_2_group_32628
PDT000932648.1	PDS000106159.97	SAMN17216131	clinical	cd_8_group_34289	cd_4_group_34829	cd_2_group_32628
PDT000054361.2	PDS000031200.19	SAMN03469614	clinical	cd_8_group_3429	cd_4_group_3317	cd_2_group_2960
PDT000054793.2	PDS000031200.19	SAMN03473972	clinical	cd_8_group_3429	cd_4_group_3317	cd_2_group_2960
PDT000058267.2	PDS000031200.19	SAMN03478337	clinical	cd_8_group_3429	cd_4_group_3317	cd_2_group_2960
PDT000059773.2	PDS000031200.19	SAMN03480237	clinical	cd_8_group_3429	cd_4_group_3317	cd_2_group_2960
PDT000099231.2	PDS000031200.19	SAMN04363307	clinical	cd_8_group_3429	cd_4_group_3317	cd_2_group_2960
PDT000099796.2	PDS000031200.19	SAMN04363943	clinical	cd_8_group_3429	cd_4_group_3317	cd_2_group_2960
PDT000837616.1	PDS000072035.4	SAMN16183462	clinical	cd_8_group_34290	cd_4_group_34832	cd_2_group_32629
PDT000841587.1	PDS000072035.4	SAMN16234283	clinical	cd_8_group_34290	cd_4_group_34832	cd_2_group_32629
PDT000837631.1	PDS000026825.532	SAMN16183536	clinical	cd_8_group_34291	cd_4_group_34833	cd_2_group_32630
PDT000990883.1	PDS000026825.532	SAMN18490915	clinical	cd_8_group_34291	cd_4_group_34833	cd_2_group_32630
PDT000837641.1	PDS000029636.1094	SAMN16183422	clinical	cd_8_group_34292	-	-
PDT001097432.1	PDS000029636.1094	SAMN20439236	clinical	cd_8_group_34292	-	-
PDT001873180.1	PDS000029636.1094	SAMN37283133	clinical	cd_8_group_34292	-	-
PDT001106129.1	PDS000072031.7	SAMN20677167	clinical	cd_8_group_34293	-	-
PDT000837643.1	PDS000072031.7	SAMN16183411	clinical	cd_8_group_34293	cd_4_group_34834	cd_2_group_32631
PDT000841586.1	PDS000072031.7	SAMN16234287	clinical	cd_8_group_34293	cd_4_group_34834	cd_2_group_32631
PDT002665250.1	PDS000072031.7	SAMN47323446	clinical	cd_8_group_34293	cd_4_group_34834	cd_2_group_32631
PDT000837663.1	PDS000016807.41	SAMN16183561	clinical	cd_8_group_34294	cd_4_group_34836	cd_2_group_32633
PDT000849071.1	PDS000016807.41	SAMN16282851	clinical	cd_8_group_34294	cd_4_group_34836	cd_2_group_32633
PDT000837666.1	PDS000026970.1233	SAMN16183559	clinical	cd_8_group_34295	-	-
PDT001542090.1	PDS000026970.1233	SAMN32352610	clinical	cd_8_group_34295	-	-
PDT000837701.1	PDS000011376.212	SAMN16183916	clinical	cd_8_group_34296	-	-
PDT001339718.1	PDS000011376.212	SAMN29265700	clinical	cd_8_group_34296	-	-
PDT002059344.1	PDS000011376.212	SAMN39506400	clinical	cd_8_group_34296	-	-
PDT001765522.1	PDS000011376.212	SAMN35538416	clinical	cd_8_group_34296	cd_4_group_56172	-
PDT002041278.1	PDS000011376.212	SAMN39172929	clinical	cd_8_group_34296	cd_4_group_56172	-
PDT000837714.1	PDS000028758.257	SAMN16183866	clinical	cd_8_group_34297	cd_4_group_34838	-
PDT002829498.1	PDS000028758.257	SAMN49880623	clinical	cd_8_group_34297	cd_4_group_34838	-
PDT000837715.1	PDS000009710.436	SAMN16183876	clinical	cd_8_group_34298	-	-
PDT000901095.1	PDS000009710.436	SAMN16955983	clinical	cd_8_group_34298	-	-
PDT000967811.1	PDS000009710.436	SAMN17980247	clinical	cd_8_group_34298	-	-
PDT001414804.1	PDS000009710.436	SAMN30809880	clinical	cd_8_group_34298	-	-
PDT001664319.1	PDS000009710.436	SAMN33831012	clinical	cd_8_group_34298	-	-
PDT002038490.1	PDS000009710.436	SAMN39079654	clinical	cd_8_group_34298	-	-
PDT002792566.1	PDS000009710.436	SAMN48871363	clinical	cd_8_group_34298	-	-
PDT002851871.1	PDS000009710.436	SAMN50233956	clinical	cd_8_group_34298	-	-
PDT001220937.1	PDS000009710.436	SAMN24847857	clinical	cd_8_group_34298	cd_4_group_45574	-
PDT002052145.1	PDS000009710.436	SAMN39418996	clinical	cd_8_group_34298	cd_4_group_45574	-
PDT000837724.1	PDS000009466.607	SAMN16186880	clinical	cd_8_group_34299	cd_4_group_34839	cd_2_group_32636
PDT000865642.1	PDS000009466.607	SAMN16532694	clinical	cd_8_group_34299	cd_4_group_34839	cd_2_group_32636
PDT000002044.7	PDS000004380.3	SAMN02367663	clinical	cd_8_group_343	cd_4_group_297	cd_2_group_252
PDT000006023.2	PDS000004380.3	SAMN02415271	environmental/other	cd_8_group_343	cd_4_group_297	cd_2_group_252
PDT000910293.1	PDS000004380.3	SAMEA7114081	NULL	cd_8_group_343	cd_4_group_297	cd_2_group_252
PDT000054362.2	PDS000031462.5	SAMN03469615	clinical	cd_8_group_3430	-	-
PDT000099709.2	PDS000031462.5	SAMN04363856	clinical	cd_8_group_3430	-	-
PDT000099220.2	PDS000031462.5	SAMN04363295	clinical	cd_8_group_3430	cd_4_group_5428	cd_2_group_4824
PDT000099375.2	PDS000031462.5	SAMN04363464	clinical	cd_8_group_3430	cd_4_group_5428	cd_2_group_4824
PDT000837726.1	PDS000079385.1	SAMN16185240	clinical	cd_8_group_34300	cd_4_group_34840	cd_2_group_32637
PDT000939057.1	PDS000079385.1	SAMN17478009	clinical	cd_8_group_34300	cd_4_group_34840	cd_2_group_32637
PDT000837729.1	PDS000026970.1233	SAMN16185239	clinical	cd_8_group_34301	cd_4_group_34841	cd_2_group_32638
PDT000869354.1	PDS000026970.1233	SAMN16563825	clinical	cd_8_group_34301	cd_4_group_34841	cd_2_group_32638
PDT000837738.1	PDS000029297.128	SAMN16185164	clinical	cd_8_group_34302	cd_4_group_34843	cd_2_group_32639
PDT000901396.1	PDS000029297.128	SAMN16969369	clinical	cd_8_group_34302	cd_4_group_34843	cd_2_group_32639
PDT000985101.1	PDS000071790.37	SAMN18306595	clinical	cd_8_group_34303	-	-
PDT001010952.1	PDS000071790.37	SAMN18824329	clinical	cd_8_group_34303	-	-
PDT001120003.1	PDS000071790.37	SAMN21154250	clinical	cd_8_group_34303	-	-
PDT001787146.1	PDS000071790.37	SAMN35845362	clinical	cd_8_group_34303	-	-
PDT002278142.1	PDS000071790.37	SAMN42945513	clinical	cd_8_group_34303	-	-
PDT002587372.1	PDS000071790.37	SAMN46346328	clinical	cd_8_group_34303	-	-
PDT000837746.1	PDS000071790.37	SAMN16186539	clinical	cd_8_group_34303	cd_4_group_34844	-
PDT000862045.1	PDS000071790.37	SAMN16473929	clinical	cd_8_group_34303	cd_4_group_34844	-
PDT001504590.1	PDS000071790.37	SAMN31926434	clinical	cd_8_group_34303	cd_4_group_34844	-
PDT001078922.1	PDS000071790.37	SAMN19920735	clinical	cd_8_group_34303	cd_4_group_39052	-
PDT001429282.1	PDS000071790.37	SAMN30983782	clinical	cd_8_group_34303	cd_4_group_39052	-
PDT000989676.1	PDS000071790.37	SAMN18438621	clinical	cd_8_group_34303	cd_4_group_39052	cd_2_group_36694
PDT001042975.1	PDS000071790.37	SAMN19274603	clinical	cd_8_group_34303	cd_4_group_39052	cd_2_group_36694
PDT001076264.1	PDS000071790.37	SAMN19838383	clinical	cd_8_group_34303	cd_4_group_40659	cd_2_group_38335
PDT001086267.1	PDS000071790.37	SAMN20151613	clinical	cd_8_group_34303	cd_4_group_40659	cd_2_group_38335
PDT002545626.1	PDS000071790.37	SAMN45951657	clinical	cd_8_group_34303	cd_4_group_62711	-
PDT002164788.1	PDS000071790.37	SAMN41386320	clinical	cd_8_group_34303	cd_4_group_62711	cd_2_group_61119
PDT002363083.1	PDS000071790.37	SAMN43496478	clinical	cd_8_group_34303	cd_4_group_62711	cd_2_group_61119
PDT002372471.1	PDS000071790.37	SAMN43548148	clinical	cd_8_group_34303	cd_4_group_62711	cd_2_group_61119
PDT002639915.1	PDS000071790.37	SAMN46987874	clinical	cd_8_group_34303	cd_4_group_62711	cd_2_group_61119
PDT002692690.1	PDS000071790.37	SAMN47640197	clinical	cd_8_group_34303	cd_4_group_62711	cd_2_group_61119
PDT000837752.1	PDS000027037.562	SAMN16186557	clinical	cd_8_group_34304	-	-
PDT002406902.1	PDS000027037.562	SAMN44082791	clinical	cd_8_group_34304	-	-
PDT002485261.1	PDS000027037.562	SAMN44981002	clinical	cd_8_group_34304	-	-
PDT000837759.1	PDS000032735.1023	SAMN16186815	clinical	cd_8_group_34305	-	-
PDT001173105.1	PDS000032735.1023	SAMN23032205	clinical	cd_8_group_34305	-	-
PDT000837762.1	PDS000004397.425	SAMN16186861	clinical	cd_8_group_34306	cd_4_group_34845	-
PDT002443741.1	PDS000004397.425	SAMN44493733	clinical	cd_8_group_34306	cd_4_group_34845	-
PDT000837763.1	PDS000029576.37	SAMN16186812	clinical	cd_8_group_34307	-	-
PDT001158332.1	PDS000029576.37	SAMN22480761	clinical	cd_8_group_34307	-	-
PDT002400198.1	PDS000029576.37	SAMN43989784	clinical	cd_8_group_34307	-	-
PDT000837778.1	PDS000097513.295	SAMN16186827	clinical	cd_8_group_34308	-	-
PDT001115220.1	PDS000097513.295	SAMN20931740	clinical	cd_8_group_34308	-	-
PDT000837779.1	PDS000071786.2	SAMN16186832	clinical	cd_8_group_34309	cd_4_group_34846	-
PDT002264540.1	PDS000071786.2	SAMN42810072	clinical	cd_8_group_34309	cd_4_group_34846	-
PDT000439756.1	PDS000184417.131	SAMEA26269168	NULL	cd_8_group_3431	-	-
PDT000607398.1	PDS000184417.131	SAMEA6058573	NULL	cd_8_group_3431	-	-
PDT001832690.1	PDS000184417.131	SAMEA112912629	NULL	cd_8_group_3431	-	-
PDT002637156.1	PDS000184417.131	SAMEA112302150	NULL	cd_8_group_3431	-	-
PDT000298828.2	PDS000184417.131	SAMN08796093	clinical	cd_8_group_3431	cd_4_group_15564	cd_2_group_14005
PDT000302527.2	PDS000184417.131	SAMN08828283	clinical	cd_8_group_3431	cd_4_group_15564	cd_2_group_14005
PDT002637147.1	PDS000184417.131	SAMEA112302141	NULL	cd_8_group_3431	cd_4_group_15564	cd_2_group_14005
PDT000607021.1	PDS000184417.131	SAMEA6058193	NULL	cd_8_group_3431	cd_4_group_28296	-
PDT000894273.1	PDS000184417.131	SAMEA5548042	clinical	cd_8_group_3431	cd_4_group_28296	cd_2_group_34141
PDT001832677.1	PDS000184417.131	SAMEA112912616	NULL	cd_8_group_3431	cd_4_group_28296	cd_2_group_34141
PDT001832679.1	PDS000184417.131	SAMEA112912618	NULL	cd_8_group_3431	cd_4_group_28296	cd_2_group_34141
PDT000059711.2	PDS000184417.131	SAMN03480175	clinical	cd_8_group_3431	cd_4_group_3321	-
PDT002637130.1	PDS000184417.131	SAMEA112302124	NULL	cd_8_group_3431	cd_4_group_3321	-
PDT000054382.2	PDS000184417.131	SAMN03469636	clinical	cd_8_group_3431	cd_4_group_3321	cd_2_group_2963
PDT000054944.2	PDS000184417.131	SAMN03475378	clinical	cd_8_group_3431	cd_4_group_3321	cd_2_group_2963
PDT000057032.2	PDS000184417.131	SAMN03477546	clinical	cd_8_group_3431	cd_4_group_3321	cd_2_group_2963
PDT000099284.2	PDS000184417.131	SAMN04363363	clinical	cd_8_group_3431	cd_4_group_3321	cd_2_group_2963
PDT000338544.1	PDS000184417.131	SAMN09516120	clinical	cd_8_group_3431	cd_4_group_3321	cd_2_group_2963
PDT000911513.1	PDS000184417.131	SAMEA7115212	clinical	cd_8_group_3431	cd_4_group_3321	cd_2_group_2963
PDT000914127.1	PDS000184417.131	SAMEA104559119	NULL	cd_8_group_3431	cd_4_group_3321	cd_2_group_2963
PDT000937615.1	PDS000184417.131	SAMEA104437632	NULL	cd_8_group_3431	cd_4_group_3321	cd_2_group_2963
PDT000182603.2	PDS000184417.131	SAMN06278591	clinical	cd_8_group_3431	cd_4_group_3676	-
PDT000937513.1	PDS000184417.131	SAMEA104437529	NULL	cd_8_group_3431	cd_4_group_3676	-
PDT002637142.1	PDS000184417.131	SAMEA112302136	NULL	cd_8_group_3431	cd_4_group_3676	-
PDT000055933.2	PDS000184417.131	SAMN03476416	clinical	cd_8_group_3431	cd_4_group_3676	cd_2_group_3270
PDT000056670.2	PDS000184417.131	SAMN03477169	clinical	cd_8_group_3431	cd_4_group_3676	cd_2_group_3270
PDT000299470.2	PDS000184417.131	SAMN08797835	clinical	cd_8_group_3431	cd_4_group_3676	cd_2_group_3270
PDT000299493.2	PDS000184417.131	SAMN08797864	clinical	cd_8_group_3431	cd_4_group_3676	cd_2_group_3270
PDT000322888.1	PDS000184417.131	SAMN09295188	clinical	cd_8_group_3431	cd_4_group_3676	cd_2_group_3270
PDT001131754.1	PDS000184417.131	SAMN19958310	environmental/other	cd_8_group_3431	cd_4_group_3676	cd_2_group_3270
PDT001832804.1	PDS000184417.131	SAMEA112912744	NULL	cd_8_group_3431	cd_4_group_3676	cd_2_group_3270
PDT002637143.1	PDS000184417.131	SAMEA112302137	NULL	cd_8_group_3431	cd_4_group_3676	cd_2_group_3270
PDT002637149.1	PDS000184417.131	SAMEA112302143	NULL	cd_8_group_3431	cd_4_group_3676	cd_2_group_3270
PDT002637280.1	PDS000184417.131	SAMEA112302275	NULL	cd_8_group_3431	cd_4_group_3676	cd_2_group_3270
PDT002637281.1	PDS000184417.131	SAMEA112302276	NULL	cd_8_group_3431	cd_4_group_3676	cd_2_group_3270
PDT002637289.1	PDS000184417.131	SAMEA112302284	NULL	cd_8_group_3431	cd_4_group_3676	cd_2_group_3270
PDT000837797.1	PDS000026865.832	SAMN16186843	clinical	cd_8_group_34310	-	-
PDT001442549.1	PDS000026865.832	SAMN31155540	clinical	cd_8_group_34310	cd_4_group_42572	-
PDT001126899.1	PDS000026865.832	SAMN21392307	clinical	cd_8_group_34310	cd_4_group_42572	cd_2_group_40206
PDT001201945.1	PDS000026865.832	SAMN23968441	clinical	cd_8_group_34310	cd_4_group_42572	cd_2_group_40206
PDT001219413.1	PDS000026865.832	SAMN24808077	clinical	cd_8_group_34310	cd_4_group_42572	cd_2_group_40206
PDT001524376.1	PDS000026865.832	SAMN32177408	clinical	cd_8_group_34310	cd_4_group_42572	cd_2_group_40206
PDT000837800.1	PDS000072272.1	SAMN16186836	clinical	cd_8_group_34311	cd_4_group_34848	cd_2_group_32642
PDT000844641.1	PDS000072272.1	SAMN16255238	clinical	cd_8_group_34311	cd_4_group_34848	cd_2_group_32642
PDT000837807.1	PDS000094477.3	SAMN16186925	clinical	cd_8_group_34312	-	-
PDT002402448.1	PDS000094477.3	SAMN44023598	clinical	cd_8_group_34312	-	-
PDT000837814.1	PDS000083653.1	SAMN16186859	clinical	cd_8_group_34313	cd_4_group_34849	cd_2_group_32643
PDT000990318.1	PDS000083653.1	SAMN18471655	clinical	cd_8_group_34313	cd_4_group_34849	cd_2_group_32643
PDT001370945.1	PDS000051782.44	SAMN29981082	clinical	cd_8_group_34314	-	-
PDT002141803.1	PDS000051782.44	SAMN41017240	clinical	cd_8_group_34314	-	-
PDT000837835.1	PDS000051782.44	SAMN16186945	clinical	cd_8_group_34314	cd_4_group_34852	-
PDT001202200.1	PDS000051782.44	SAMN24009652	environmental/other	cd_8_group_34314	cd_4_group_34852	-
PDT002364666.1	PDS000051782.44	SAMN43509292	clinical	cd_8_group_34314	cd_4_group_34852	-
PDT000837862.1	PDS000075336.1	SAMN16186942	clinical	cd_8_group_34315	cd_4_group_34853	cd_2_group_32647
PDT000880431.1	PDS000075336.1	SAMN16676876	clinical	cd_8_group_34315	cd_4_group_34853	cd_2_group_32647
PDT001836862.2	PDS000029636.1094	SAMN36790249	clinical	cd_8_group_34316	-	-
PDT002465296.1	PDS000029636.1094	SAMN44706677	clinical	cd_8_group_34316	-	-
PDT000837866.1	PDS000029636.1094	SAMN16186957	clinical	cd_8_group_34316	cd_4_group_34854	-
PDT001404215.1	PDS000029636.1094	SAMN30557112	clinical	cd_8_group_34316	cd_4_group_34854	-
PDT002204673.1	PDS000029636.1094	SAMN41820530	clinical	cd_8_group_34316	cd_4_group_63817	cd_2_group_62352
PDT002443182.1	PDS000029636.1094	SAMN44243577	clinical	cd_8_group_34316	cd_4_group_63817	cd_2_group_62352
PDT000837885.1	PDS000071791.5	SAMN16186527	clinical	cd_8_group_34317	-	-
PDT002821709.1	PDS000071791.5	SAMN49725513	clinical	cd_8_group_34317	-	-
PDT000837906.1	PDS000118917.6	SAMN16186790	clinical	cd_8_group_34318	-	-
PDT001420407.1	PDS000118917.6	SAMN30901693	clinical	cd_8_group_34318	-	-
PDT002824208.1	PDS000118917.6	SAMN49769513	clinical	cd_8_group_34318	-	-
PDT002874454.1	PDS000118917.6	SAMN50485920	clinical	cd_8_group_34318	-	-
PDT002338085.1	PDS000118917.6	SAMN43305055	clinical	cd_8_group_34318	cd_4_group_66165	cd_2_group_64876
PDT002338834.1	PDS000118917.6	SAMN43324630	clinical	cd_8_group_34318	cd_4_group_66165	cd_2_group_64876
PDT000837920.1	PDS000212961.2	SAMN16186600	clinical	cd_8_group_34319	cd_4_group_34856	cd_2_group_32652
PDT000842805.1	PDS000212961.2	SAMN16241184	clinical	cd_8_group_34319	cd_4_group_34856	cd_2_group_32652
PDT002552428.1	PDS000212961.2	SAMN46002669	clinical	cd_8_group_34319	cd_4_group_47333	-
PDT001297409.1	PDS000212961.2	SAMN28014753	clinical	cd_8_group_34319	cd_4_group_47333	cd_2_group_44904
PDT001485607.1	PDS000212961.2	SAMN31715577	clinical	cd_8_group_34319	cd_4_group_47333	cd_2_group_44904
PDT001552912.1	PDS000212961.2	SAMN32513943	environmental/other	cd_8_group_34319	cd_4_group_47333	cd_2_group_44904
PDT002115390.1	PDS000212961.2	SAMN40498049	clinical	cd_8_group_34319	cd_4_group_47333	cd_2_group_44904
PDT000054386.2	PDS000228376.60	SAMN03469640	clinical	cd_8_group_3432	-	-
PDT001171927.1	PDS000228376.60	SAMEA104124613	NULL	cd_8_group_3432	-	-
PDT000838020.1	PDS000041999.137	SAMN11533634	clinical	cd_8_group_34320	-	-
PDT001155757.1	PDS000041999.137	SAMEA6144960	NULL	cd_8_group_34320	-	-
PDT000838267.1	PDS000011602.125	SAMN16193130	clinical	cd_8_group_34321	cd_4_group_34858	cd_2_group_32653
PDT000848732.1	PDS000011602.125	SAMN16280461	clinical	cd_8_group_34321	cd_4_group_34858	cd_2_group_32653
PDT000848751.1	PDS000011602.125	SAMN16280440	clinical	cd_8_group_34321	cd_4_group_34858	cd_2_group_32653
PDT000838269.1	PDS000011376.212	SAMN16193126	clinical	cd_8_group_34322	-	-
PDT001085670.1	PDS000011376.212	SAMN20122024	clinical	cd_8_group_34322	-	-
PDT002563570.1	PDS000011376.212	SAMN46231961	clinical	cd_8_group_34322	-	-
PDT002560096.1	PDS000011376.212	SAMN46181384	clinical	cd_8_group_34322	cd_4_group_69625	cd_2_group_68585
PDT002813942.1	PDS000011376.212	SAMN49643328	clinical	cd_8_group_34322	cd_4_group_69625	cd_2_group_68585
PDT000869295.1	PDS000002089.535	SAMN16563740	clinical	cd_8_group_34323	cd_4_group_34859	-
PDT001888059.1	PDS000002089.535	SAMN37414669	clinical	cd_8_group_34323	cd_4_group_34859	-
PDT000838270.1	PDS000002089.535	SAMN16193121	clinical	cd_8_group_34323	cd_4_group_34859	cd_2_group_32654
PDT000856599.1	PDS000002089.535	SAMN16387390	clinical	cd_8_group_34323	cd_4_group_34859	cd_2_group_32654
PDT000838271.1	PDS000011909.379	SAMN16193128	clinical	cd_8_group_34324	cd_4_group_34860	cd_2_group_32655
PDT000848745.1	PDS000011909.379	SAMN16280449	clinical	cd_8_group_34324	cd_4_group_34860	cd_2_group_32655
PDT002590754.1	PDS000032203.79	SAMN46409110	clinical	cd_8_group_34325	-	-
PDT000838273.1	PDS000032203.79	SAMN16193125	clinical	cd_8_group_34325	cd_4_group_34861	cd_2_group_32656
PDT000856668.1	PDS000032203.79	SAMN16387430	clinical	cd_8_group_34325	cd_4_group_34861	cd_2_group_32656
PDT000856712.1	PDS000032203.79	SAMN16387545	clinical	cd_8_group_34325	cd_4_group_34861	cd_2_group_32656
PDT000838274.1	PDS000001250.157	SAMN16193120	clinical	cd_8_group_34326	cd_4_group_34862	cd_2_group_32657
PDT000848704.1	PDS000001250.157	SAMN16280420	clinical	cd_8_group_34326	cd_4_group_34862	cd_2_group_32657
PDT000838302.1	PDS000127718.470	SAMN16197482	clinical	cd_8_group_34327	cd_4_group_34864	cd_2_group_32659
PDT000838310.1	PDS000127718.470	SAMN16197503	clinical	cd_8_group_34327	cd_4_group_34864	cd_2_group_32659
PDT000838347.1	PDS000011314.317	SAMN16198113	clinical	cd_8_group_34328	-	-
PDT000990795.1	PDS000011314.317	SAMN18489962	clinical	cd_8_group_34328	-	-
PDT002167599.1	PDS000011314.317	SAMN41419105	clinical	cd_8_group_34328	-	-
PDT000838350.1	PDS000083226.1033	SAMN16198116	clinical	cd_8_group_34329	-	-
PDT000919400.1	PDS000083226.1033	SAMN17128268	clinical	cd_8_group_34329	-	-
PDT000058174.2	PDS000002574.64	SAMN03478244	clinical	cd_8_group_3433	-	-
PDT000054387.2	PDS000002574.64	SAMN03469641	clinical	cd_8_group_3433	cd_4_group_3322	-
PDT000058316.2	PDS000002574.64	SAMN03478386	clinical	cd_8_group_3433	cd_4_group_3322	cd_2_group_3594
PDT000059253.2	PDS000002574.64	SAMN03479711	clinical	cd_8_group_3433	cd_4_group_3322	cd_2_group_3594
PDT000838355.1	PDS000073790.22	SAMN16198124	clinical	cd_8_group_34330	cd_4_group_34865	cd_2_group_32661
PDT000864292.1	PDS000073790.22	SAMN16512407	clinical	cd_8_group_34330	cd_4_group_34865	cd_2_group_32661
PDT000896281.1	PDS000073790.22	SAMN16868892	clinical	cd_8_group_34330	cd_4_group_34865	cd_2_group_32661
PDT000928805.1	PDS000073790.22	SAMN17228388	clinical	cd_8_group_34330	cd_4_group_34865	cd_2_group_32661
PDT000949720.1	PDS000073790.22	SAMN17813335	clinical	cd_8_group_34330	cd_4_group_34865	cd_2_group_32661
PDT000986147.1	PDS000073790.22	SAMN18336126	clinical	cd_8_group_34330	cd_4_group_34865	cd_2_group_32661
PDT001018523.1	PDS000073790.22	SAMN19011761	clinical	cd_8_group_34330	cd_4_group_34865	cd_2_group_32661
PDT000838370.1	PDS000239639.11	SAMN16198141	clinical	cd_8_group_34331	cd_4_group_34866	-
PDT000849348.1	PDS000239639.11	SAMN16282896	clinical	cd_8_group_34331	cd_4_group_34866	-
PDT001045834.1	PDS000071836.11	SAMN19316778	clinical	cd_8_group_34332	-	-
PDT001414347.1	PDS000071836.11	SAMN30802366	clinical	cd_8_group_34332	cd_4_group_34868	-
PDT000838382.1	PDS000071836.11	SAMN16199095	clinical	cd_8_group_34332	cd_4_group_34868	cd_2_group_32662
PDT001009083.1	PDS000071836.11	SAMN18803185	clinical	cd_8_group_34332	cd_4_group_34868	cd_2_group_32662
PDT000838393.1	PDS000047829.8	SAMN16200472	clinical	cd_8_group_34333	cd_4_group_34869	cd_2_group_32663
PDT000838433.1	PDS000047829.8	SAMN16200456	clinical	cd_8_group_34333	cd_4_group_34869	cd_2_group_32663
PDT000838435.1	PDS000047829.8	SAMN16200505	clinical	cd_8_group_34333	cd_4_group_34869	cd_2_group_32663
PDT000901901.1	PDS000047829.8	SAMN16982923	clinical	cd_8_group_34333	cd_4_group_34869	cd_2_group_32663
PDT000838419.1	PDS000056585.9	SAMN16200504	clinical	cd_8_group_34334	-	-
PDT001487445.1	PDS000056585.9	SAMN31758989	environmental/other	cd_8_group_34334	-	-
PDT000838421.1	PDS000008277.42	SAMN16200540	clinical	cd_8_group_34335	-	-
PDT001090175.1	PDS000008277.42	SAMN20244067	clinical	cd_8_group_34335	-	-
PDT000838430.1	PDS000018453.34	SAMN16200547	clinical	cd_8_group_34336	-	-
PDT000856012.1	PDS000018453.34	SAMN16379422	clinical	cd_8_group_34336	-	-
PDT000838463.1	PDS000002473.149	SAMN16200847	environmental/other	cd_8_group_34337	-	-
PDT002414077.1	PDS000002473.149	SAMN44256444	environmental/other	cd_8_group_34337	-	-
PDT000838467.1	PDS000032661.351	SAMN16200947	environmental/other	cd_8_group_34338	cd_4_group_34872	cd_2_group_32665
PDT001005581.1	PDS000032661.351	SAMN18740616	clinical	cd_8_group_34338	cd_4_group_34872	cd_2_group_32665
PDT000838655.1	PDS000072721.1	SAMN16201531	clinical	cd_8_group_34339	cd_4_group_34874	cd_2_group_32667
PDT000849659.1	PDS000072721.1	SAMN16284314	clinical	cd_8_group_34339	cd_4_group_34874	cd_2_group_32667
PDT000054388.2	PDS000042450.109	SAMN03469642	clinical	cd_8_group_3434	cd_4_group_3323	cd_2_group_2964
PDT000055391.3	PDS000042450.109	SAMN03475856	clinical	cd_8_group_3434	cd_4_group_3323	cd_2_group_2964
PDT000838658.1	PDS000030316.71	SAMN16201560	clinical	cd_8_group_34340	cd_4_group_34875	cd_2_group_32668
PDT000850515.1	PDS000030316.71	SAMN16294048	environmental/other	cd_8_group_34340	cd_4_group_34875	cd_2_group_32668
PDT000850516.1	PDS000030316.71	SAMN16294049	environmental/other	cd_8_group_34340	cd_4_group_34875	cd_2_group_32668
PDT000838711.1	PDS000032703.185	SAMN16202741	clinical	cd_8_group_34341	-	-
PDT000997573.1	PDS000032703.185	SAMN18613036	clinical	cd_8_group_34341	-	-
PDT001084352.1	PDS000032703.185	SAMN20104053	clinical	cd_8_group_34341	-	-
PDT001116259.1	PDS000032703.185	SAMN20963322	clinical	cd_8_group_34341	-	-
PDT001436329.1	PDS000032703.185	SAMN31075470	clinical	cd_8_group_34341	-	-
PDT001067109.1	PDS000032703.185	SAMN19668354	clinical	cd_8_group_34341	cd_4_group_40466	-
PDT001167642.1	PDS000032703.185	SAMN22842849	clinical	cd_8_group_34341	cd_4_group_40466	-
PDT000838736.1	PDS000076604.959	SAMN16202745	clinical	cd_8_group_34342	cd_4_group_34881	cd_2_group_32674
PDT001202787.1	PDS000076604.959	SAMN24039396	clinical	cd_8_group_34342	cd_4_group_34881	cd_2_group_32674
PDT000838749.1	PDS000241194.5	SAMN16202768	environmental/other	cd_8_group_34343	-	-
PDT000883288.1	PDS000241194.5	SAMN16706157	clinical	cd_8_group_34343	-	-
PDT000838752.1	PDS000026757.511	SAMN16202767	environmental/other	cd_8_group_34344	cd_4_group_34883	cd_2_group_32675
PDT000847659.1	PDS000026757.511	SAMN16272211	environmental/other	cd_8_group_34344	cd_4_group_34883	cd_2_group_32675
PDT000838753.1	PDS000028048.377	SAMN16202766	environmental/other	cd_8_group_34345	-	-
PDT000917343.1	PDS000028048.377	SAMN17075230	clinical	cd_8_group_34345	cd_4_group_37436	cd_2_group_35108
PDT000922484.1	PDS000028048.377	SAMN17145254	clinical	cd_8_group_34345	cd_4_group_37436	cd_2_group_35108
PDT000838786.1	PDS000094089.1	SAMN16191824	clinical	cd_8_group_34346	cd_4_group_34885	cd_2_group_32677
PDT001102396.1	PDS000094089.1	SAMN20527899	environmental/other	cd_8_group_34346	cd_4_group_34885	cd_2_group_32677
PDT000838792.1	PDS000241216.6	SAMN16191815	clinical	cd_8_group_34347	cd_4_group_34886	cd_2_group_32678
PDT001102390.1	PDS000241216.6	SAMN20528017	environmental/other	cd_8_group_34347	cd_4_group_34886	cd_2_group_32678
PDT000838794.1	PDS000168437.44	SAMN16191819	clinical	cd_8_group_34348	cd_4_group_34887	cd_2_group_32679
PDT000855019.1	PDS000168437.44	SAMN16364260	clinical	cd_8_group_34348	cd_4_group_34887	cd_2_group_32679
PDT000838806.1	PDS000016419.28	SAMN16202493	clinical	cd_8_group_34349	-	-
PDT000844978.1	PDS000016419.28	SAMN16260441	clinical	cd_8_group_34349	-	-
PDT000054392.2	PDS000026862.273	SAMN03469646	clinical	cd_8_group_3435	-	-
PDT000384810.1	PDS000026862.273	SAMN10130014	clinical	cd_8_group_3435	-	-
PDT000475719.1	PDS000026862.273	SAMN11093393	clinical	cd_8_group_3435	-	-
PDT000054969.2	PDS000026862.273	SAMN03475403	clinical	cd_8_group_3435	cd_4_group_3457	cd_2_group_3076
PDT000055120.2	PDS000026862.273	SAMN03475554	clinical	cd_8_group_3435	cd_4_group_3457	cd_2_group_3076
PDT000180004.2	PDS000026862.273	SAMN06247745	clinical	cd_8_group_3435	cd_4_group_3457	cd_2_group_7709
PDT000180151.2	PDS000026862.273	SAMN06247901	clinical	cd_8_group_3435	cd_4_group_3457	cd_2_group_7709
PDT000180271.2	PDS000026862.273	SAMN06248025	clinical	cd_8_group_3435	cd_4_group_3457	cd_2_group_7709
PDT000182843.2	PDS000026862.273	SAMN06278849	clinical	cd_8_group_3435	cd_4_group_3457	cd_2_group_7709
PDT000183820.2	PDS000026862.273	SAMN06285847	clinical	cd_8_group_3435	cd_4_group_3457	cd_2_group_7709
PDT000211900.2	PDS000026862.273	SAMN07155547	clinical	cd_8_group_3435	cd_4_group_3457	cd_2_group_7709
PDT000299574.2	PDS000026862.273	SAMN08798002	clinical	cd_8_group_3435	cd_4_group_3457	cd_2_group_7709
PDT000301675.2	PDS000026862.273	SAMN08823150	clinical	cd_8_group_3435	cd_4_group_3457	cd_2_group_7709
PDT000302063.2	PDS000026862.273	SAMN08825376	clinical	cd_8_group_3435	cd_4_group_3457	cd_2_group_7709
PDT000471292.1	PDS000026862.273	SAMN11042231	clinical	cd_8_group_3435	cd_4_group_3457	cd_2_group_7709
PDT000183751.2	PDS000026862.273	SAMN06285682	clinical	cd_8_group_3435	cd_4_group_3457	cd_2_group_8082
PDT000184121.2	PDS000026862.273	SAMN06286290	clinical	cd_8_group_3435	cd_4_group_3457	cd_2_group_8082
PDT000338054.1	PDS000026862.273	SAMN09504393	clinical	cd_8_group_3435	cd_4_group_3457	cd_2_group_8082
PDT000964986.1	PDS000026862.273	SAMN17917298	clinical	cd_8_group_3435	cd_4_group_3457	cd_2_group_8082
PDT000839035.1	PDS000032145.2	SAMN16209178	clinical	cd_8_group_34350	cd_4_group_34888	cd_2_group_32681
PDT000839039.1	PDS000032145.2	SAMN16209155	clinical	cd_8_group_34350	cd_4_group_34888	cd_2_group_32681
PDT000905802.1	PDS000076991.4	SAMN17022090	clinical	cd_8_group_34351	cd_4_group_34889	-
PDT001390623.1	PDS000076991.4	SAMN30346589	clinical	cd_8_group_34351	cd_4_group_34889	-
PDT002014221.1	PDS000076991.4	SAMN38639725	clinical	cd_8_group_34351	cd_4_group_34889	-
PDT000839047.1	PDS000076991.4	SAMN16209188	clinical	cd_8_group_34351	cd_4_group_34889	cd_2_group_32685
PDT000989342.1	PDS000076991.4	SAMN18434601	clinical	cd_8_group_34351	cd_4_group_34889	cd_2_group_32685
PDT000839065.1	PDS000214890.109	SAMN16212755	clinical	cd_8_group_34352	-	-
PDT001504760.1	PDS000214890.109	SAMN31928325	clinical	cd_8_group_34352	-	-
PDT002457139.1	PDS000214890.109	SAMN44596608	clinical	cd_8_group_34352	-	-
PDT000839069.1	PDS000076604.959	SAMN16212746	clinical	cd_8_group_34353	cd_4_group_34890	cd_2_group_32686
PDT000839071.1	PDS000076604.959	SAMN16212747	clinical	cd_8_group_34353	cd_4_group_34890	cd_2_group_32686
PDT000864154.1	PDS000076604.959	SAMN16495669	clinical	cd_8_group_34353	cd_4_group_34890	cd_2_group_32686
PDT000897587.1	PDS000076604.959	SAMN16878326	clinical	cd_8_group_34353	cd_4_group_34890	cd_2_group_32686
PDT000839095.1	PDS000071837.38	SAMN16212777	clinical	cd_8_group_34354	-	-
PDT000894649.1	PDS000071837.38	SAMN16848087	clinical	cd_8_group_34354	-	-
PDT000901700.1	PDS000071837.38	SAMN12385756	clinical	cd_8_group_34354	-	-
PDT000839103.1	PDS000239224.1	SAMN16212775	clinical	cd_8_group_34355	-	-
PDT002880207.1	PDS000239224.1	SAMN50576392	clinical	cd_8_group_34355	-	-
PDT000839105.1	PDS000037637.69	SAMN16212785	clinical	cd_8_group_34356	-	-
PDT001096418.1	PDS000037637.69	SAMN20400459	environmental/other	cd_8_group_34356	-	-
PDT000839158.1	PDS000028292.480	SAMN16213004	environmental/other	cd_8_group_34357	cd_4_group_34892	-
PDT000852033.1	PDS000028292.480	SAMN16333269	environmental/other	cd_8_group_34357	cd_4_group_34892	-
PDT000839214.1	PDS000054022.22	SAMN16212895	environmental/other	cd_8_group_34358	-	-
PDT001376764.1	PDS000054022.22	SAMN30083454	environmental/other	cd_8_group_34358	-	-
PDT000839318.1	PDS000072266.3	SAMN16214040	clinical	cd_8_group_34359	cd_4_group_34893	cd_2_group_32690
PDT000844837.1	PDS000072266.3	SAMN16260353	clinical	cd_8_group_34359	cd_4_group_34893	cd_2_group_32690
PDT000877334.1	PDS000072266.3	SAMN16631127	clinical	cd_8_group_34359	cd_4_group_34893	cd_2_group_32690
PDT000897529.1	PDS000072266.3	SAMN16876381	clinical	cd_8_group_34359	cd_4_group_34893	cd_2_group_32690
PDT000054400.2	PDS000031198.1	SAMN03469655	clinical	cd_8_group_3436	cd_4_group_3324	cd_2_group_2966
PDT000054528.2	PDS000031198.1	SAMN03469806	clinical	cd_8_group_3436	cd_4_group_3324	cd_2_group_2966
PDT001417478.1	PDS000238489.8	SAMEA9477344	NULL	cd_8_group_34360	cd_4_group_34894	-
PDT000839330.1	PDS000238489.8	SAMN16214036	clinical	cd_8_group_34360	cd_4_group_34894	cd_2_group_32692
PDT000861824.1	PDS000238489.8	SAMN16439301	clinical	cd_8_group_34360	cd_4_group_34894	cd_2_group_32692
PDT000839331.1	PDS000009466.607	SAMN16214037	clinical	cd_8_group_34361	cd_4_group_34895	cd_2_group_32693
PDT001417482.1	PDS000009466.607	SAMEA9477347	NULL	cd_8_group_34361	cd_4_group_34895	cd_2_group_32693
PDT000839354.1	PDS000002867.1521	SAMN16213240	clinical	cd_8_group_34362	cd_4_group_34896	cd_2_group_32694
PDT000854927.1	PDS000002867.1521	SAMN16364162	clinical	cd_8_group_34362	cd_4_group_34896	cd_2_group_32694
PDT000839355.1	PDS000066720.49	SAMN16213241	clinical	cd_8_group_34363	-	-
PDT000888303.1	PDS000066720.49	SAMN16729111	environmental/other	cd_8_group_34363	-	-
PDT000839376.1	PDS000031270.38	SAMN16213255	clinical	cd_8_group_34364	-	-
PDT002625866.1	PDS000031270.38	SAMN46822367	clinical	cd_8_group_34364	-	-
PDT002826634.1	PDS000031270.38	SAMN49826803	clinical	cd_8_group_34364	-	-
PDT000839378.1	PDS000064116.6	SAMN16213258	clinical	cd_8_group_34365	cd_4_group_34898	cd_2_group_32696
PDT001269324.1	PDS000064116.6	SAMN26660547	clinical	cd_8_group_34365	cd_4_group_34898	cd_2_group_32696
PDT001276873.1	PDS000064116.6	SAMN27024500	clinical	cd_8_group_34365	cd_4_group_34898	cd_2_group_32696
PDT001821099.1	PDS000032395.605	SAMN36502866	environmental/other	cd_8_group_34366	-	-
PDT002024019.1	PDS000032395.605	SAMN38764080	clinical	cd_8_group_34366	-	-
PDT000863907.1	PDS000032395.605	SAMN16485927	clinical	cd_8_group_34366	cd_4_group_34901	-
PDT001113838.1	PDS000032395.605	SAMN20892008	clinical	cd_8_group_34366	cd_4_group_34901	-
PDT001172890.1	PDS000032395.605	SAMN23012818	clinical	cd_8_group_34366	cd_4_group_34901	-
PDT001195553.1	PDS000032395.605	SAMN23582805	clinical	cd_8_group_34366	cd_4_group_34901	-
PDT001403820.1	PDS000032395.605	SAMN30548110	environmental/other	cd_8_group_34366	cd_4_group_34901	-
PDT001468310.1	PDS000032395.605	SAMN31465341	clinical	cd_8_group_34366	cd_4_group_34901	-
PDT001545107.1	PDS000032395.605	SAMN32389802	environmental/other	cd_8_group_34366	cd_4_group_34901	-
PDT001596941.1	PDS000032395.605	SAMN32960170	clinical	cd_8_group_34366	cd_4_group_34901	-
PDT001614344.1	PDS000032395.605	SAMN33273631	clinical	cd_8_group_34366	cd_4_group_34901	-
PDT001848477.1	PDS000032395.605	SAMN36943975	clinical	cd_8_group_34366	cd_4_group_34901	-
PDT001908809.1	PDS000032395.605	SAMN37605893	clinical	cd_8_group_34366	cd_4_group_34901	-
PDT002010268.1	PDS000032395.605	SAMN38472302	clinical	cd_8_group_34366	cd_4_group_34901	-
PDT002072311.1	PDS000032395.605	SAMN39831989	clinical	cd_8_group_34366	cd_4_group_34901	-
PDT002125629.1	PDS000032395.605	SAMN40652257	clinical	cd_8_group_34366	cd_4_group_34901	-
PDT002341837.1	PDS000032395.605	SAMN43379473	clinical	cd_8_group_34366	cd_4_group_34901	-
PDT002428712.1	PDS000032395.605	SAMN44425133	clinical	cd_8_group_34366	cd_4_group_34901	-
PDT002469039.1	PDS000032395.605	SAMN44772776	clinical	cd_8_group_34366	cd_4_group_34901	-
PDT002539486.1	PDS000032395.605	SAMN45862421	clinical	cd_8_group_34366	cd_4_group_34901	-
PDT002558110.1	PDS000032395.605	SAMN46112956	clinical	cd_8_group_34366	cd_4_group_34901	-
PDT002809185.1	PDS000032395.605	SAMN49484257	clinical	cd_8_group_34366	cd_4_group_34901	-
PDT002899348.1	PDS000032395.605	SAMN50835252	clinical	cd_8_group_34366	cd_4_group_34901	-
PDT000839399.1	PDS000032395.605	SAMN16221608	clinical	cd_8_group_34366	cd_4_group_34901	cd_2_group_32697
PDT000842287.1	PDS000032395.605	SAMN16240584	clinical	cd_8_group_34366	cd_4_group_34901	cd_2_group_32697
PDT000870385.1	PDS000032395.605	SAMN16579486	clinical	cd_8_group_34366	cd_4_group_34901	cd_2_group_32697
PDT000891469.1	PDS000032395.605	SAMN16811417	clinical	cd_8_group_34366	cd_4_group_34901	cd_2_group_32697
PDT000896830.1	PDS000032395.605	SAMN16871015	clinical	cd_8_group_34366	cd_4_group_34901	cd_2_group_32697
PDT000920359.1	PDS000032395.605	SAMN17130834	clinical	cd_8_group_34366	cd_4_group_34901	cd_2_group_32697
PDT000932085.1	PDS000032395.605	SAMN17307128	clinical	cd_8_group_34366	cd_4_group_34901	cd_2_group_32697
PDT000990138.1	PDS000032395.605	SAMN18449990	clinical	cd_8_group_34366	cd_4_group_34901	cd_2_group_32697
PDT000997575.1	PDS000032395.605	SAMN18613033	clinical	cd_8_group_34366	cd_4_group_34901	cd_2_group_32697
PDT001090182.1	PDS000032395.605	SAMN20244276	clinical	cd_8_group_34366	cd_4_group_34901	cd_2_group_32697
PDT001095684.1	PDS000032395.605	SAMN20370545	clinical	cd_8_group_34366	cd_4_group_34901	cd_2_group_32697
PDT001097296.1	PDS000032395.605	SAMN20432123	clinical	cd_8_group_34366	cd_4_group_34901	cd_2_group_32697
PDT001106018.1	PDS000032395.605	SAMN20670735	clinical	cd_8_group_34366	cd_4_group_34901	cd_2_group_32697
PDT001107767.1	PDS000032395.605	SAMN20710359	clinical	cd_8_group_34366	cd_4_group_34901	cd_2_group_32697
PDT001115106.1	PDS000032395.605	SAMN20931316	clinical	cd_8_group_34366	cd_4_group_34901	cd_2_group_32697
PDT001143829.1	PDS000032395.605	SAMN21974196	clinical	cd_8_group_34366	cd_4_group_34901	cd_2_group_32697
PDT001146250.1	PDS000032395.605	SAMN22081937	clinical	cd_8_group_34366	cd_4_group_34901	cd_2_group_32697
PDT001150922.1	PDS000032395.605	SAMN22266304	clinical	cd_8_group_34366	cd_4_group_34901	cd_2_group_32697
PDT001157054.3	PDS000032395.605	SAMN22377518	clinical	cd_8_group_34366	cd_4_group_34901	cd_2_group_32697
PDT001158252.1	PDS000032395.605	SAMN22457119	clinical	cd_8_group_34366	cd_4_group_34901	cd_2_group_32697
PDT001164726.1	PDS000032395.605	SAMN22669664	clinical	cd_8_group_34366	cd_4_group_34901	cd_2_group_32697
PDT001166624.1	PDS000032395.605	SAMN22820468	clinical	cd_8_group_34366	cd_4_group_34901	cd_2_group_32697
PDT001166647.1	PDS000032395.605	SAMN22820413	clinical	cd_8_group_34366	cd_4_group_34901	cd_2_group_32697
PDT001182369.1	PDS000032395.605	SAMN23382986	clinical	cd_8_group_34366	cd_4_group_34901	cd_2_group_32697
PDT001184542.1	PDS000032395.605	SAMN23425283	clinical	cd_8_group_34366	cd_4_group_34901	cd_2_group_32697
PDT001187132.1	PDS000032395.605	SAMN23492409	clinical	cd_8_group_34366	cd_4_group_34901	cd_2_group_32697
PDT001197378.1	PDS000032395.605	SAMN23708107	clinical	cd_8_group_34366	cd_4_group_34901	cd_2_group_32697
PDT001207988.1	PDS000032395.605	SAMN24254851	clinical	cd_8_group_34366	cd_4_group_34901	cd_2_group_32697
PDT001225668.1	PDS000032395.605	SAMN25067427	clinical	cd_8_group_34366	cd_4_group_34901	cd_2_group_32697
PDT001245637.1	PDS000032395.605	SAMN25820287	environmental/other	cd_8_group_34366	cd_4_group_34901	cd_2_group_32697
PDT001261623.1	PDS000032395.605	SAMN26507070	clinical	cd_8_group_34366	cd_4_group_34901	cd_2_group_32697
PDT001275739.1	PDS000032395.605	SAMN26931365	clinical	cd_8_group_34366	cd_4_group_34901	cd_2_group_32697
PDT001277006.1	PDS000032395.605	SAMN27062177	clinical	cd_8_group_34366	cd_4_group_34901	cd_2_group_32697
PDT001279662.1	PDS000032395.605	SAMN27299254	clinical	cd_8_group_34366	cd_4_group_34901	cd_2_group_32697
PDT001284147.1	PDS000032395.605	SAMN27547635	clinical	cd_8_group_34366	cd_4_group_34901	cd_2_group_32697
PDT001322205.1	PDS000032395.605	SAMN28842097	clinical	cd_8_group_34366	cd_4_group_34901	cd_2_group_32697
PDT001323428.1	PDS000032395.605	SAMN28882019	clinical	cd_8_group_34366	cd_4_group_34901	cd_2_group_32697
PDT001331076.1	PDS000032395.605	SAMN29178759	clinical	cd_8_group_34366	cd_4_group_34901	cd_2_group_32697
PDT001340878.1	PDS000032395.605	SAMN29331874	clinical	cd_8_group_34366	cd_4_group_34901	cd_2_group_32697
PDT001354393.1	PDS000032395.605	SAMN29579067	clinical	cd_8_group_34366	cd_4_group_34901	cd_2_group_32697
PDT001363824.1	PDS000032395.605	SAMN29802158	clinical	cd_8_group_34366	cd_4_group_34901	cd_2_group_32697
PDT001379812.1	PDS000032395.605	SAMN30166386	clinical	cd_8_group_34366	cd_4_group_34901	cd_2_group_32697
PDT001387136.1	PDS000032395.605	SAMN30283753	clinical	cd_8_group_34366	cd_4_group_34901	cd_2_group_32697
PDT001391819.1	PDS000032395.605	SAMN30370678	clinical	cd_8_group_34366	cd_4_group_34901	cd_2_group_32697
PDT001428067.1	PDS000032395.605	SAMN30953419	clinical	cd_8_group_34366	cd_4_group_34901	cd_2_group_32697
PDT001428568.1	PDS000032395.605	SAMN30964176	clinical	cd_8_group_34366	cd_4_group_34901	cd_2_group_32697
PDT001437054.1	PDS000032395.605	SAMN31095882	clinical	cd_8_group_34366	cd_4_group_34901	cd_2_group_32697
PDT001443525.1	PDS000032395.605	SAMN31170260	clinical	cd_8_group_34366	cd_4_group_34901	cd_2_group_32697
PDT001444413.1	PDS000032395.605	SAMN31182943	clinical	cd_8_group_34366	cd_4_group_34901	cd_2_group_32697
PDT001449755.1	PDS000032395.605	SAMN31230610	clinical	cd_8_group_34366	cd_4_group_34901	cd_2_group_32697
PDT001450199.1	PDS000032395.605	SAMN31237836	clinical	cd_8_group_34366	cd_4_group_34901	cd_2_group_32697
PDT001464566.1	PDS000032395.605	SAMN31426731	environmental/other	cd_8_group_34366	cd_4_group_34901	cd_2_group_32697
PDT001465531.1	PDS000032395.605	SAMN31431179	clinical	cd_8_group_34366	cd_4_group_34901	cd_2_group_32697
PDT001467661.1	PDS000032395.605	SAMN31461631	clinical	cd_8_group_34366	cd_4_group_34901	cd_2_group_32697
PDT001469392.1	PDS000032395.605	SAMN31491932	clinical	cd_8_group_34366	cd_4_group_34901	cd_2_group_32697
PDT001504602.1	PDS000032395.605	SAMN31926390	clinical	cd_8_group_34366	cd_4_group_34901	cd_2_group_32697
PDT001525759.1	PDS000032395.605	SAMN32209333	clinical	cd_8_group_34366	cd_4_group_34901	cd_2_group_32697
PDT001537303.1	PDS000032395.605	SAMN32309884	environmental/other	cd_8_group_34366	cd_4_group_34901	cd_2_group_32697
PDT001539692.1	PDS000032395.605	SAMN32333477	clinical	cd_8_group_34366	cd_4_group_34901	cd_2_group_32697
PDT001571445.1	PDS000032395.605	SAMN32659553	clinical	cd_8_group_34366	cd_4_group_34901	cd_2_group_32697
PDT001589301.1	PDS000032395.605	SAMN32877718	clinical	cd_8_group_34366	cd_4_group_34901	cd_2_group_32697
PDT001652116.1	PDS000032395.605	SAMN33601526	clinical	cd_8_group_34366	cd_4_group_34901	cd_2_group_32697
PDT001662356.1	PDS000032395.605	SAMN33752552	clinical	cd_8_group_34366	cd_4_group_34901	cd_2_group_32697
PDT001700595.1	PDS000032395.605	SAMN34353258	clinical	cd_8_group_34366	cd_4_group_34901	cd_2_group_32697
PDT001730232.1	PDS000032395.605	SAMN35063298	clinical	cd_8_group_34366	cd_4_group_34901	cd_2_group_32697
PDT001742307.1	PDS000032395.605	SAMN35217096	clinical	cd_8_group_34366	cd_4_group_34901	cd_2_group_32697
PDT001759006.1	PDS000032395.605	SAMN35365145	clinical	cd_8_group_34366	cd_4_group_34901	cd_2_group_32697
PDT001785713.1	PDS000032395.605	SAMN35800718	clinical	cd_8_group_34366	cd_4_group_34901	cd_2_group_32697
PDT001835135.1	PDS000032395.605	SAMN36770432	clinical	cd_8_group_34366	cd_4_group_34901	cd_2_group_32697
PDT001839777.1	PDS000032395.605	SAMN36839170	clinical	cd_8_group_34366	cd_4_group_34901	cd_2_group_32697
PDT001847937.2	PDS000032395.605	SAMN36935475	clinical	cd_8_group_34366	cd_4_group_34901	cd_2_group_32697
PDT001857855.1	PDS000032395.605	SAMN37096217	clinical	cd_8_group_34366	cd_4_group_34901	cd_2_group_32697
PDT001874979.1	PDS000032395.605	SAMN37299490	clinical	cd_8_group_34366	cd_4_group_34901	cd_2_group_32697
PDT001974200.1	PDS000032395.605	SAMN38159158	clinical	cd_8_group_34366	cd_4_group_34901	cd_2_group_32697
PDT002027892.1	PDS000032395.605	SAMN38812236	clinical	cd_8_group_34366	cd_4_group_34901	cd_2_group_32697
PDT002109193.1	PDS000032395.605	SAMN40378234	clinical	cd_8_group_34366	cd_4_group_34901	cd_2_group_32697
PDT002135538.1	PDS000032395.605	SAMN40903069	clinical	cd_8_group_34366	cd_4_group_34901	cd_2_group_32697
PDT002149841.1	PDS000032395.605	SAMN41129911	clinical	cd_8_group_34366	cd_4_group_34901	cd_2_group_32697
PDT002174264.1	PDS000032395.605	SAMN41510874	clinical	cd_8_group_34366	cd_4_group_34901	cd_2_group_32697
PDT002256489.1	PDS000032395.605	SAMN42559276	clinical	cd_8_group_34366	cd_4_group_34901	cd_2_group_32697
PDT002262242.1	PDS000032395.605	SAMN42736930	clinical	cd_8_group_34366	cd_4_group_34901	cd_2_group_32697
PDT002317164.1	PDS000032395.605	SAMN43148068	clinical	cd_8_group_34366	cd_4_group_34901	cd_2_group_32697
PDT002342919.1	PDS000032395.605	SAMN43395071	clinical	cd_8_group_34366	cd_4_group_34901	cd_2_group_32697
PDT002344945.1	PDS000032395.605	SAMN43407915	clinical	cd_8_group_34366	cd_4_group_34901	cd_2_group_32697
PDT002381830.1	PDS000032395.605	SAMN43761630	clinical	cd_8_group_34366	cd_4_group_34901	cd_2_group_32697
PDT002428117.1	PDS000032395.605	SAMN44420394	clinical	cd_8_group_34366	cd_4_group_34901	cd_2_group_32697
PDT002458817.1	PDS000032395.605	SAMN44602588	clinical	cd_8_group_34366	cd_4_group_34901	cd_2_group_32697
PDT002821812.1	PDS000032395.605	SAMN49740094	clinical	cd_8_group_34366	cd_4_group_34901	cd_2_group_32697
PDT002830877.1	PDS000032395.605	SAMN49901840	clinical	cd_8_group_34366	cd_4_group_34901	cd_2_group_32697
PDT002834158.1	PDS000032395.605	SAMN49948807	clinical	cd_8_group_34366	cd_4_group_34901	cd_2_group_32697
PDT002850227.1	PDS000032395.605	SAMN50193981	clinical	cd_8_group_34366	cd_4_group_34901	cd_2_group_32697
PDT002871148.1	PDS000032395.605	SAMN50443050	clinical	cd_8_group_34366	cd_4_group_34901	cd_2_group_32697
PDT002880135.1	PDS000032395.605	SAMN50577567	clinical	cd_8_group_34366	cd_4_group_34901	cd_2_group_32697
PDT002899533.1	PDS000032395.605	SAMN50840291	clinical	cd_8_group_34366	cd_4_group_34901	cd_2_group_32697
PDT002905442.1	PDS000032395.605	SAMN50928205	clinical	cd_8_group_34366	cd_4_group_34901	cd_2_group_32697
PDT001455199.1	PDS000032395.605	SAMN31313841	clinical	cd_8_group_34366	cd_4_group_34901	cd_2_group_49374
PDT001555175.1	PDS000032395.605	SAMN32520463	clinical	cd_8_group_34366	cd_4_group_34901	cd_2_group_49374
PDT001726701.1	PDS000032395.605	SAMN35000464	clinical	cd_8_group_34366	cd_4_group_34901	cd_2_group_49374
PDT001881764.1	PDS000032395.605	SAMN37353875	clinical	cd_8_group_34366	cd_4_group_34901	cd_2_group_49374
PDT001488768.1	PDS000032395.605	SAMN31789257	clinical	cd_8_group_34366	cd_4_group_34901	cd_2_group_50195
PDT001552204.1	PDS000032395.605	SAMN32494506	clinical	cd_8_group_34366	cd_4_group_34901	cd_2_group_50195
PDT002020145.1	PDS000032395.605	SAMN38713627	clinical	cd_8_group_34366	cd_4_group_34901	cd_2_group_50195
PDT002073304.1	PDS000032395.605	SAMN39845322	clinical	cd_8_group_34366	cd_4_group_34901	cd_2_group_50195
PDT002073307.1	PDS000032395.605	SAMN39845325	clinical	cd_8_group_34366	cd_4_group_34901	cd_2_group_50195
PDT002345052.1	PDS000032395.605	SAMN43410018	clinical	cd_8_group_34366	cd_4_group_66304	-
PDT002916542.1	PDS000032395.605	SAMN51208401	clinical	cd_8_group_34366	cd_4_group_66304	-
PDT002467686.1	PDS000032395.605	SAMN44750865	clinical	cd_8_group_34366	cd_4_group_68483	-
PDT002539967.1	PDS000032395.605	SAMN45875524	clinical	cd_8_group_34366	cd_4_group_68483	-
PDT002728733.1	PDS000032395.605	SAMN48119858	clinical	cd_8_group_34366	cd_4_group_70965	-
PDT002757163.1	PDS000032395.605	SAMN48342128	environmental/other	cd_8_group_34366	cd_4_group_70965	cd_2_group_70234
PDT002795735.1	PDS000032395.605	SAMN48918563	environmental/other	cd_8_group_34366	cd_4_group_70965	cd_2_group_70234
PDT002893063.1	PDS000032395.605	SAMN50736660	clinical	cd_8_group_34366	cd_4_group_70965	cd_2_group_70234
PDT002915251.1	PDS000032395.605	SAMN51204447	environmental/other	cd_8_group_34366	cd_4_group_70965	cd_2_group_70234
PDT001676203.1	PDS000026982.553	SAMN33993649	clinical	cd_8_group_34367	-	-
PDT000839412.1	PDS000026982.553	SAMN16221607	clinical	cd_8_group_34367	cd_4_group_34904	cd_2_group_32700
PDT001411603.1	PDS000026982.553	SAMN30712280	clinical	cd_8_group_34367	cd_4_group_34904	cd_2_group_32700
PDT001411593.1	PDS000001865.1027	SAMN30712269	clinical	cd_8_group_34368	-	-
PDT000839413.1	PDS000001865.1027	SAMN16221615	clinical	cd_8_group_34368	cd_4_group_34905	-
PDT001881147.1	PDS000001865.1027	SAMN37350139	environmental/other	cd_8_group_34368	cd_4_group_34905	-
PDT000839477.1	PDS000020634.10	SAMN16221639	environmental/other	cd_8_group_34369	cd_4_group_34909	cd_2_group_32706
PDT000842799.1	PDS000020634.10	SAMN16241181	environmental/other	cd_8_group_34369	cd_4_group_34909	cd_2_group_32706
PDT000054401.2	PDS000028314.466	SAMN03469656	clinical	cd_8_group_3437	cd_4_group_3325	cd_2_group_2967
PDT000059617.2	PDS000028314.466	SAMN03480080	clinical	cd_8_group_3437	cd_4_group_3325	cd_2_group_2967
PDT000238013.2	PDS000028314.466	SAMN07572736	clinical	cd_8_group_3437	cd_4_group_3325	cd_2_group_2967
PDT000839483.1	PDS000071863.1	SAMN16221649	environmental/other	cd_8_group_34370	cd_4_group_34910	cd_2_group_32707
PDT000839491.1	PDS000071863.1	SAMN16221659	environmental/other	cd_8_group_34370	cd_4_group_34910	cd_2_group_32707
PDT000839490.1	PDS000001953.502	SAMN16221660	clinical	cd_8_group_34371	cd_4_group_34911	-
PDT002221349.1	PDS000001953.502	SAMN41940894	clinical	cd_8_group_34371	cd_4_group_34911	-
PDT000840516.1	PDS000013868.638	SAMN16226627	clinical	cd_8_group_34372	cd_4_group_34912	cd_2_group_32708
PDT000853772.1	PDS000013868.638	SAMN16361015	clinical	cd_8_group_34372	cd_4_group_34912	cd_2_group_32708
PDT000840523.1	PDS000026581.246	SAMN16226621	clinical	cd_8_group_34373	cd_4_group_34913	cd_2_group_32709
PDT000899713.1	PDS000026581.246	SAMN16949565	clinical	cd_8_group_34373	cd_4_group_34913	cd_2_group_32709
PDT000840533.1	PDS000026581.246	SAMN16226717	clinical	cd_8_group_34374	-	-
PDT002080381.1	PDS000026581.246	SAMN39963086	clinical	cd_8_group_34374	-	-
PDT000840560.1	PDS000239639.11	SAMN16226728	environmental/other	cd_8_group_34375	cd_4_group_34915	-
PDT001410406.1	PDS000239639.11	SAMN30689782	environmental/other	cd_8_group_34375	cd_4_group_34915	-
PDT000840572.1	PDS000028948.84	SAMN16226741	environmental/other	cd_8_group_34376	-	-
PDT001452985.1	PDS000028948.84	SAMN31276167	clinical	cd_8_group_34376	-	-
PDT002780173.1	PDS000028948.84	SAMN48704980	environmental/other	cd_8_group_34376	-	-
PDT002052149.1	PDS000028948.84	SAMN39419005	clinical	cd_8_group_34376	cd_4_group_48782	-
PDT002052399.1	PDS000028948.84	SAMN39420224	environmental/other	cd_8_group_34376	cd_4_group_48782	-
PDT002268128.1	PDS000028948.84	SAMN42840493	clinical	cd_8_group_34376	cd_4_group_48782	-
PDT001358603.1	PDS000028948.84	SAMN29720323	clinical	cd_8_group_34376	cd_4_group_48782	cd_2_group_46454
PDT001394457.1	PDS000028948.84	SAMN30415508	clinical	cd_8_group_34376	cd_4_group_48782	cd_2_group_46454
PDT001399163.1	PDS000028948.84	SAMN30524765	clinical	cd_8_group_34376	cd_4_group_48782	cd_2_group_46454
PDT001428697.1	PDS000028948.84	SAMN30965977	clinical	cd_8_group_34376	cd_4_group_48782	cd_2_group_46454
PDT001428701.1	PDS000028948.84	SAMN30965982	clinical	cd_8_group_34376	cd_4_group_48782	cd_2_group_46454
PDT001444520.1	PDS000028948.84	SAMN31184947	clinical	cd_8_group_34376	cd_4_group_48782	cd_2_group_46454
PDT001444527.1	PDS000028948.84	SAMN31184948	clinical	cd_8_group_34376	cd_4_group_48782	cd_2_group_46454
PDT001450373.1	PDS000028948.84	SAMN31242738	clinical	cd_8_group_34376	cd_4_group_48782	cd_2_group_46454
PDT001455965.1	PDS000028948.84	SAMN31350412	clinical	cd_8_group_34376	cd_4_group_48782	cd_2_group_46454
PDT001462080.1	PDS000028948.84	SAMN31393517	clinical	cd_8_group_34376	cd_4_group_48782	cd_2_group_46454
PDT001488192.1	PDS000028948.84	SAMN31776131	clinical	cd_8_group_34376	cd_4_group_48782	cd_2_group_46454
PDT001600241.1	PDS000028948.84	SAMN33010678	clinical	cd_8_group_34376	cd_4_group_48782	cd_2_group_46454
PDT001948887.1	PDS000028948.84	SAMN37905699	clinical	cd_8_group_34376	cd_4_group_48782	cd_2_group_46454
PDT001948890.1	PDS000028948.84	SAMN37905704	clinical	cd_8_group_34376	cd_4_group_48782	cd_2_group_46454
PDT001952407.1	PDS000028948.84	SAMN37930614	clinical	cd_8_group_34376	cd_4_group_48782	cd_2_group_46454
PDT001953161.1	PDS000028948.84	SAMN37953742	clinical	cd_8_group_34376	cd_4_group_48782	cd_2_group_46454
PDT001964879.1	PDS000028948.84	SAMN38061925	clinical	cd_8_group_34376	cd_4_group_48782	cd_2_group_46454
PDT001966612.1	PDS000028948.84	SAMN38089766	clinical	cd_8_group_34376	cd_4_group_48782	cd_2_group_46454
PDT001966620.1	PDS000028948.84	SAMN38089761	clinical	cd_8_group_34376	cd_4_group_48782	cd_2_group_46454
PDT001966621.1	PDS000028948.84	SAMN38089760	clinical	cd_8_group_34376	cd_4_group_48782	cd_2_group_46454
PDT001966624.1	PDS000028948.84	SAMN38089770	clinical	cd_8_group_34376	cd_4_group_48782	cd_2_group_46454
PDT001993232.1	PDS000028948.84	SAMN38335058	clinical	cd_8_group_34376	cd_4_group_48782	cd_2_group_46454
PDT002009387.1	PDS000028948.84	SAMN38451844	clinical	cd_8_group_34376	cd_4_group_48782	cd_2_group_46454
PDT002009471.1	PDS000028948.84	SAMN38452200	clinical	cd_8_group_34376	cd_4_group_48782	cd_2_group_46454
PDT002012051.1	PDS000028948.84	SAMN38518969	clinical	cd_8_group_34376	cd_4_group_48782	cd_2_group_46454
PDT002025815.1	PDS000028948.84	SAMN38777655	clinical	cd_8_group_34376	cd_4_group_48782	cd_2_group_46454
PDT002034681.1	PDS000028948.84	SAMN38896142	clinical	cd_8_group_34376	cd_4_group_48782	cd_2_group_46454
PDT002047313.1	PDS000028948.84	SAMN39271371	clinical	cd_8_group_34376	cd_4_group_48782	cd_2_group_46454
PDT002052125.1	PDS000028948.84	SAMN39418966	clinical	cd_8_group_34376	cd_4_group_48782	cd_2_group_46454
PDT002061363.1	PDS000028948.84	SAMN39534446	clinical	cd_8_group_34376	cd_4_group_48782	cd_2_group_46454
PDT002064449.1	PDS000028948.84	SAMN39620212	clinical	cd_8_group_34376	cd_4_group_48782	cd_2_group_46454
PDT002064718.1	PDS000028948.84	SAMN39623921	environmental/other	cd_8_group_34376	cd_4_group_48782	cd_2_group_46454
PDT002064719.1	PDS000028948.84	SAMN39623920	environmental/other	cd_8_group_34376	cd_4_group_48782	cd_2_group_46454
PDT002064720.1	PDS000028948.84	SAMN39623922	environmental/other	cd_8_group_34376	cd_4_group_48782	cd_2_group_46454
PDT002067905.1	PDS000028948.84	SAMN39657727	clinical	cd_8_group_34376	cd_4_group_48782	cd_2_group_46454
PDT002070697.1	PDS000028948.84	SAMN39735493	clinical	cd_8_group_34376	cd_4_group_48782	cd_2_group_46454
PDT002082575.1	PDS000028948.84	SAMN39996025	clinical	cd_8_group_34376	cd_4_group_48782	cd_2_group_46454
PDT002082581.1	PDS000028948.84	SAMN39996027	clinical	cd_8_group_34376	cd_4_group_48782	cd_2_group_46454
PDT002082901.1	PDS000028948.84	SAMN40000120	clinical	cd_8_group_34376	cd_4_group_48782	cd_2_group_46454
PDT002116223.1	PDS000028948.84	SAMN40534011	clinical	cd_8_group_34376	cd_4_group_48782	cd_2_group_46454
PDT002122029.1	PDS000028948.84	SAMN40603898	clinical	cd_8_group_34376	cd_4_group_48782	cd_2_group_46454
PDT002230140.1	PDS000028948.84	SAMN42058819	clinical	cd_8_group_34376	cd_4_group_48782	cd_2_group_46454
PDT002244083.1	PDS000028948.84	SAMN42371497	clinical	cd_8_group_34376	cd_4_group_48782	cd_2_group_46454
PDT002325697.1	PDS000028948.84	SAMN43228100	clinical	cd_8_group_34376	cd_4_group_48782	cd_2_group_46454
PDT001437409.1	PDS000028948.84	SAMN31097763	clinical	cd_8_group_34376	cd_4_group_51259	-
PDT001482401.1	PDS000028948.84	SAMN31663868	clinical	cd_8_group_34376	cd_4_group_51259	-
PDT001785591.1	PDS000028948.84	SAMN35794993	clinical	cd_8_group_34376	cd_4_group_51259	-
PDT000841345.1	PDS000027076.898	SAMN16230196	clinical	cd_8_group_34377	cd_4_group_34917	cd_2_group_32712
PDT001075684.1	PDS000027076.898	SAMN19813180	clinical	cd_8_group_34377	cd_4_group_34917	cd_2_group_32712
PDT001084363.1	PDS000027076.898	SAMN20104161	clinical	cd_8_group_34377	cd_4_group_34917	cd_2_group_32712
PDT000841361.1	PDS000085738.1	SAMN16231615	clinical	cd_8_group_34378	cd_4_group_34919	cd_2_group_32714
PDT001021989.1	PDS000085738.1	SAMN19068264	clinical	cd_8_group_34378	cd_4_group_34919	cd_2_group_32714
PDT000841369.1	PDS000072029.4	SAMN16231638	clinical	cd_8_group_34379	-	-
PDT001118928.1	PDS000072029.4	SAMN21036994	clinical	cd_8_group_34379	-	-
PDT000239914.2	PDS000028615.5	SAMN07595151	clinical	cd_8_group_3438	-	-
PDT000491322.1	PDS000028615.5	SAMN11439054	clinical	cd_8_group_3438	-	-
PDT001104764.1	PDS000028615.5	SAMN20607010	clinical	cd_8_group_3438	-	-
PDT000211716.2	PDS000028615.5	SAMN07152323	clinical	cd_8_group_3438	cd_4_group_3327	-
PDT000639373.1	PDS000028615.5	SAMN13471105	clinical	cd_8_group_3438	cd_4_group_3327	-
PDT000054405.2	PDS000028615.5	SAMN03469660	clinical	cd_8_group_3438	cd_4_group_3327	cd_2_group_2969
PDT000099076.2	PDS000028615.5	SAMN04363150	clinical	cd_8_group_3438	cd_4_group_3327	cd_2_group_2969
PDT000057776.2	PDS000028615.5	SAMN03478852	clinical	cd_8_group_3438	cd_4_group_3327	cd_2_group_3534
PDT000058372.2	PDS000028615.5	SAMN03478442	clinical	cd_8_group_3438	cd_4_group_3327	cd_2_group_3534
PDT000841372.1	PDS000001865.1027	SAMN16231632	clinical	cd_8_group_34380	-	-
PDT001297918.1	PDS000001865.1027	SAMN28028404	clinical	cd_8_group_34380	cd_4_group_47344	cd_2_group_44915
PDT001326680.1	PDS000001865.1027	SAMN28960532	clinical	cd_8_group_34380	cd_4_group_47344	cd_2_group_44915
PDT000841381.1	PDS000153453.7	SAMN16231626	clinical	cd_8_group_34381	-	-
PDT002254325.1	PDS000153453.7	SAMN42497440	clinical	cd_8_group_34381	cd_4_group_64559	cd_2_group_63173
PDT002263196.1	PDS000153453.7	SAMN42760656	clinical	cd_8_group_34381	cd_4_group_64559	cd_2_group_63173
PDT000841390.1	PDS000004397.425	SAMN16231663	clinical	cd_8_group_34382	cd_4_group_34922	-
PDT002502621.1	PDS000004397.425	SAMN44381062	clinical	cd_8_group_34382	cd_4_group_34922	-
PDT001449651.1	PDS000004397.425	SAMN31229754	clinical	cd_8_group_34382	cd_4_group_51477	cd_2_group_49236
PDT001451602.1	PDS000004397.425	SAMN31261085	clinical	cd_8_group_34382	cd_4_group_51477	cd_2_group_49236
PDT001456868.1	PDS000004397.425	SAMN31390526	clinical	cd_8_group_34382	cd_4_group_51477	cd_2_group_49236
PDT002382803.1	PDS000004397.425	SAMN43762220	clinical	cd_8_group_34382	cd_4_group_51477	cd_2_group_49236
PDT002545366.1	PDS000004397.425	SAMN45950761	clinical	cd_8_group_34382	cd_4_group_51477	cd_2_group_49236
PDT001456462.1	PDS000004397.425	SAMN31370127	clinical	cd_8_group_34382	cd_4_group_51700	-
PDT001742295.1	PDS000004397.425	SAMN35217090	clinical	cd_8_group_34382	cd_4_group_51700	-
PDT001829591.1	PDS000004397.425	SAMN36716166	clinical	cd_8_group_34382	cd_4_group_51700	-
PDT001986596.1	PDS000004397.425	SAMN38280627	clinical	cd_8_group_34382	cd_4_group_51700	cd_2_group_58007
PDT002450183.1	PDS000004397.425	SAMN44530354	clinical	cd_8_group_34382	cd_4_group_51700	cd_2_group_58007
PDT000841428.1	PDS000190467.1	SAMN16231940	clinical	cd_8_group_34383	cd_4_group_34923	cd_2_group_32717
PDT002283966.1	PDS000190467.1	SAMEA9477670	NULL	cd_8_group_34383	cd_4_group_34923	cd_2_group_32717
PDT000841441.1	PDS000028145.25	SAMN16231988	environmental/other	cd_8_group_34384	-	-
PDT000872648.1	PDS000028145.25	SAMN16597202	environmental/other	cd_8_group_34384	-	-
PDT000841458.1	PDS000032674.82	SAMN16232110	clinical	cd_8_group_34385	cd_4_group_34926	cd_2_group_32720
PDT002281479.1	PDS000032674.82	SAMEA9477718	NULL	cd_8_group_34385	cd_4_group_34926	cd_2_group_32720
PDT000841503.1	PDS000002104.239	SAMN16233519	clinical	cd_8_group_34386	cd_4_group_34929	cd_2_group_32726
PDT001779570.1	PDS000002104.239	SAMN35734633	clinical	cd_8_group_34386	cd_4_group_34929	cd_2_group_32726
PDT001516106.1	PDS000002104.239	SAMN32094198	clinical	cd_8_group_34386	cd_4_group_52924	cd_2_group_50693
PDT002428512.1	PDS000002104.239	SAMN44423590	clinical	cd_8_group_34386	cd_4_group_52924	cd_2_group_50693
PDT000841508.1	PDS000029648.50	SAMN16233527	clinical	cd_8_group_34387	-	-
PDT001117884.1	PDS000029648.50	SAMN21019790	clinical	cd_8_group_34387	-	-
PDT000841514.1	PDS000082126.1	SAMN16233560	environmental/other	cd_8_group_34388	cd_4_group_34930	-
PDT000972703.1	PDS000082126.1	SAMN18058591	environmental/other	cd_8_group_34388	cd_4_group_34930	-
PDT000841516.1	PDS000239639.11	SAMN16233555	environmental/other	cd_8_group_34389	-	-
PDT000942383.1	PDS000239639.11	SAMN17609458	clinical	cd_8_group_34389	-	-
PDT000054411.2	PDS000023587.26	SAMN03469666	clinical	cd_8_group_3439	-	-
PDT000386381.1	PDS000023587.26	SAMN10140069	clinical	cd_8_group_3439	-	-
PDT002828872.1	PDS000023587.26	SAMN49850212	clinical	cd_8_group_3439	-	-
PDT002639409.1	PDS000023587.26	SAMN46985567	clinical	cd_8_group_3439	cd_4_group_51758	-
PDT001463364.1	PDS000023587.26	SAMN31407648	clinical	cd_8_group_3439	cd_4_group_51758	cd_2_group_49505
PDT001682733.1	PDS000023587.26	SAMN34114401	clinical	cd_8_group_3439	cd_4_group_51758	cd_2_group_49505
PDT001884878.1	PDS000023587.26	SAMN37397441	clinical	cd_8_group_3439	cd_4_group_51758	cd_2_group_49505
PDT002119917.1	PDS000023587.26	SAMN40560119	clinical	cd_8_group_3439	cd_4_group_51758	cd_2_group_49505
PDT002400823.1	PDS000023587.26	SAMN44001740	clinical	cd_8_group_3439	cd_4_group_51758	cd_2_group_49505
PDT002598237.1	PDS000023587.26	SAMN46477910	clinical	cd_8_group_3439	cd_4_group_51758	cd_2_group_49505
PDT002801259.1	PDS000023587.26	SAMEA118349827	NULL	cd_8_group_3439	cd_4_group_51758	cd_2_group_49505
PDT002801541.1	PDS000023587.26	SAMEA118349921	NULL	cd_8_group_3439	cd_4_group_51758	cd_2_group_49505
PDT002816337.1	PDS000023587.26	SAMN49646048	clinical	cd_8_group_3439	cd_4_group_51758	cd_2_group_49505
PDT002670283.1	PDS000023587.26	SAMN47386919	clinical	cd_8_group_3439	cd_4_group_51758	cd_2_group_69559
PDT002690093.1	PDS000023587.26	SAMN47612838	clinical	cd_8_group_3439	cd_4_group_51758	cd_2_group_69559
PDT000841579.1	PDS000013853.355	SAMN16234285	clinical	cd_8_group_34390	cd_4_group_34936	cd_2_group_32730
PDT001397168.1	PDS000013853.355	SAMN30468606	clinical	cd_8_group_34390	cd_4_group_34936	cd_2_group_32730
PDT001772504.1	PDS000013853.355	SAMN35667848	clinical	cd_8_group_34390	cd_4_group_34936	cd_2_group_32730
PDT001777643.1	PDS000013853.355	SAMN35715450	clinical	cd_8_group_34390	cd_4_group_34936	cd_2_group_32730
PDT002086716.1	PDS000013853.355	SAMN40138876	clinical	cd_8_group_34390	cd_4_group_34936	cd_2_group_32730
PDT000841594.1	PDS000002140.69	SAMN16234292	clinical	cd_8_group_34391	cd_4_group_34937	cd_2_group_32731
PDT000982889.1	PDS000002140.69	SAMN18228010	clinical	cd_8_group_34391	cd_4_group_34937	cd_2_group_32731
PDT001406546.1	PDS000002140.69	SAMN30616672	clinical	cd_8_group_34391	cd_4_group_34937	cd_2_group_48236
PDT001408265.1	PDS000002140.69	SAMN30649172	clinical	cd_8_group_34391	cd_4_group_34937	cd_2_group_48236
PDT001409957.1	PDS000002140.69	SAMN30685100	clinical	cd_8_group_34391	cd_4_group_34937	cd_2_group_48236
PDT001443084.1	PDS000002140.69	SAMN31164302	clinical	cd_8_group_34391	cd_4_group_34937	cd_2_group_48236
PDT001490940.1	PDS000002140.69	SAMN31812275	clinical	cd_8_group_34391	cd_4_group_34937	cd_2_group_48236
PDT000841599.1	PDS000076604.959	SAMN16234433	clinical	cd_8_group_34392	cd_4_group_34938	cd_2_group_32732
PDT002283973.1	PDS000076604.959	SAMEA9477701	NULL	cd_8_group_34392	cd_4_group_34938	cd_2_group_32732
PDT000841601.1	PDS000241216.6	SAMN16234435	clinical	cd_8_group_34393	cd_4_group_34939	cd_2_group_32733
PDT000851405.1	PDS000241216.6	SAMN16320507	clinical	cd_8_group_34393	cd_4_group_34939	cd_2_group_32733
PDT000889651.1	PDS000241216.6	SAMN16794996	clinical	cd_8_group_34393	cd_4_group_34939	cd_2_group_32733
PDT000841609.1	PDS000032668.1595	SAMN16234441	clinical	cd_8_group_34394	cd_4_group_34940	cd_2_group_32735
PDT000991481.1	PDS000032668.1595	SAMN18515036	clinical	cd_8_group_34394	cd_4_group_34940	cd_2_group_32735
PDT000841620.1	PDS000073147.1	SAMN16234436	clinical	cd_8_group_34395	cd_4_group_34942	cd_2_group_32738
PDT000855735.1	PDS000073147.1	SAMN16377174	clinical	cd_8_group_34395	cd_4_group_34942	cd_2_group_32738
PDT000841683.1	PDS000026796.33	SAMN16237387	clinical	cd_8_group_34396	cd_4_group_34945	cd_2_group_32741
PDT000849428.1	PDS000026796.33	SAMN16283095	clinical	cd_8_group_34396	cd_4_group_34945	cd_2_group_32741
PDT000841688.1	PDS000216718.134	SAMN16237367	clinical	cd_8_group_34397	cd_4_group_34946	-
PDT002156175.1	PDS000216718.134	SAMN41229441	clinical	cd_8_group_34397	cd_4_group_34946	-
PDT000841999.1	PDS000072598.47	SAMN16192605	clinical	cd_8_group_34398	-	-
PDT000906230.1	PDS000072598.47	SAMN16929637	clinical	cd_8_group_34398	-	-
PDT000906172.1	PDS000072598.47	SAMN16929622	clinical	cd_8_group_34398	cd_4_group_36913	-
PDT000912391.1	PDS000072598.47	SAMN16970668	clinical	cd_8_group_34398	cd_4_group_36913	-
PDT000931104.1	PDS000072598.47	SAMN17086045	clinical	cd_8_group_34398	cd_4_group_36913	-
PDT000931277.1	PDS000072598.47	SAMN17094844	clinical	cd_8_group_34398	cd_4_group_36913	-
PDT000931427.1	PDS000072598.47	SAMN17178267	clinical	cd_8_group_34398	cd_4_group_36913	-
PDT000932302.1	PDS000072598.47	SAMN17216147	clinical	cd_8_group_34398	cd_4_group_36913	-
PDT000842004.1	PDS000239639.11	SAMN16237584	environmental/other	cd_8_group_34399	-	-
PDT000893744.1	PDS000239639.11	SAMN16838199	environmental/other	cd_8_group_34399	-	-
PDT001531511.1	PDS000239639.11	SAMN32279319	clinical	cd_8_group_34399	-	-
PDT000450167.1	PDS000097513.295	SAMEA104279984	NULL	cd_8_group_344	cd_4_group_298	-
PDT000002045.7	PDS000097513.295	SAMN02367664	clinical	cd_8_group_344	cd_4_group_298	cd_2_group_253
PDT000002242.3	PDS000097513.295	SAMN02367750	clinical	cd_8_group_344	cd_4_group_298	cd_2_group_253
PDT000501201.1	PDS000097513.295	SAMN01933162	clinical	cd_8_group_344	cd_4_group_298	cd_2_group_253
PDT000501633.1	PDS000097513.295	SAMN01933158	clinical	cd_8_group_344	cd_4_group_298	cd_2_group_253
PDT000684184.1	PDS000097513.295	SAMEA6514327	NULL	cd_8_group_344	cd_4_group_298	cd_2_group_253
PDT000054417.2	PDS000013376.5	SAMN03469672	clinical	cd_8_group_3440	cd_4_group_3329	-
PDT000211955.2	PDS000013376.5	SAMN07155631	clinical	cd_8_group_3440	cd_4_group_3329	-
PDT000488345.1	PDS000013376.5	SAMN11392946	clinical	cd_8_group_3440	cd_4_group_3329	-
PDT000326320.1	PDS000013376.5	SAMN09387860	clinical	cd_8_group_3440	cd_4_group_3329	cd_2_group_15788
PDT000414836.1	PDS000013376.5	SAMN10534800	clinical	cd_8_group_3440	cd_4_group_3329	cd_2_group_15788
PDT000850028.1	PDS000028192.1216	SAMN16129508	environmental/other	cd_8_group_34400	-	-
PDT000842027.1	PDS000028192.1216	SAMN16192617	clinical	cd_8_group_34400	cd_4_group_34947	-
PDT000850032.1	PDS000028192.1216	SAMN16129504	environmental/other	cd_8_group_34400	cd_4_group_34947	-
PDT000896479.1	PDS000028192.1216	SAMN07617821	clinical	cd_8_group_34400	cd_4_group_34947	-
PDT000896520.1	PDS000028192.1216	SAMN07617774	clinical	cd_8_group_34400	cd_4_group_34947	-
PDT000904780.1	PDS000028192.1216	SAMN16927728	clinical	cd_8_group_34400	cd_4_group_34947	-
PDT000953962.1	PDS000028192.1216	SAMN17840463	clinical	cd_8_group_34400	cd_4_group_34947	-
PDT000842048.1	PDS000073523.1	SAMN16238312	clinical	cd_8_group_34401	cd_4_group_34949	cd_2_group_32748
PDT000860438.1	PDS000073523.1	SAMN16428155	clinical	cd_8_group_34401	cd_4_group_34949	cd_2_group_32748
PDT000842085.1	PDS000073279.1	SAMN16238696	clinical	cd_8_group_34402	cd_4_group_34950	cd_2_group_32751
PDT000856134.1	PDS000073279.1	SAMN16380645	clinical	cd_8_group_34402	cd_4_group_34950	cd_2_group_32751
PDT000842097.1	PDS000078646.4	SAMN16192648	clinical	cd_8_group_34403	cd_4_group_34952	cd_2_group_32754
PDT000928767.1	PDS000078646.4	SAMN17078949	clinical	cd_8_group_34403	cd_4_group_34952	cd_2_group_32754
PDT000928901.1	PDS000078646.4	SAMN17079006	clinical	cd_8_group_34403	cd_4_group_34952	cd_2_group_32754
PDT000951930.1	PDS000078646.4	SAMN17833094	clinical	cd_8_group_34403	cd_4_group_34952	cd_2_group_32754
PDT001002569.1	PDS000078646.4	SAMN18365507	clinical	cd_8_group_34403	cd_4_group_34952	cd_2_group_32754
PDT001002691.1	PDS000078646.4	SAMN18365563	clinical	cd_8_group_34403	cd_4_group_34952	cd_2_group_32754
PDT001414650.1	PDS000072082.3	SAMN30808880	clinical	cd_8_group_34404	cd_4_group_34953	-
PDT000842117.1	PDS000072082.3	SAMN16238841	clinical	cd_8_group_34404	cd_4_group_34953	cd_2_group_32756
PDT000842125.1	PDS000072082.3	SAMN16238828	clinical	cd_8_group_34404	cd_4_group_34953	cd_2_group_32756
PDT000842121.1	PDS000026970.1233	SAMN16238835	clinical	cd_8_group_34405	cd_4_group_34954	-
PDT000862696.1	PDS000026970.1233	SAMN16452030	clinical	cd_8_group_34405	cd_4_group_34954	-
PDT000842127.1	PDS000026970.1233	SAMN16238850	clinical	cd_8_group_34406	-	-
PDT001430298.1	PDS000026970.1233	SAMN30988991	clinical	cd_8_group_34406	-	-
PDT000842128.1	PDS000072609.1	SAMN16238848	clinical	cd_8_group_34407	cd_4_group_34955	cd_2_group_32757
PDT000847502.1	PDS000072609.1	SAMN16262282	clinical	cd_8_group_34407	cd_4_group_34955	cd_2_group_32757
PDT000842130.1	PDS000072608.1	SAMN16238851	clinical	cd_8_group_34408	cd_4_group_34956	cd_2_group_32758
PDT000847496.1	PDS000072608.1	SAMN16262305	clinical	cd_8_group_34408	cd_4_group_34956	cd_2_group_32758
PDT000842140.1	PDS000004397.425	SAMN16238878	clinical	cd_8_group_34409	-	-
PDT001476269.1	PDS000004397.425	SAMN31604281	clinical	cd_8_group_34409	-	-
PDT000873535.1	PDS000004397.425	SAMN16605822	clinical	cd_8_group_34409	cd_4_group_35990	-
PDT002156745.1	PDS000004397.425	SAMN41233833	clinical	cd_8_group_34409	cd_4_group_35990	-
PDT000054418.2	PDS000030924.1	SAMN03469673	clinical	cd_8_group_3441	cd_4_group_3330	-
PDT000059882.2	PDS000030924.1	SAMN03480346	clinical	cd_8_group_3441	cd_4_group_3330	-
PDT000842143.1	PDS000078086.2	SAMN16238865	clinical	cd_8_group_34410	cd_4_group_34957	-
PDT000921865.1	PDS000078086.2	SAMN17136657	clinical	cd_8_group_34410	cd_4_group_34957	-
PDT001174058.1	PDS000078086.2	SAMN23098969	clinical	cd_8_group_34410	cd_4_group_34957	-
PDT000842146.1	PDS000013868.638	SAMN16238871	clinical	cd_8_group_34411	cd_4_group_34958	cd_2_group_32759
PDT000862730.1	PDS000013868.638	SAMN16452123	clinical	cd_8_group_34411	cd_4_group_34958	cd_2_group_32759
PDT000842152.1	PDS000073277.1	SAMN16238877	clinical	cd_8_group_34412	-	-
PDT000856063.1	PDS000073277.1	SAMN16380456	clinical	cd_8_group_34412	-	-
PDT000842209.1	PDS000026970.1233	SAMN16238920	clinical	cd_8_group_34413	-	-
PDT001358340.1	PDS000026970.1233	SAMN29714539	clinical	cd_8_group_34413	cd_4_group_48772	cd_2_group_46446
PDT001359772.1	PDS000026970.1233	SAMN29755228	clinical	cd_8_group_34413	cd_4_group_48772	cd_2_group_46446
PDT000842214.1	PDS000004395.672	SAMN16239011	clinical	cd_8_group_34414	cd_4_group_34961	cd_2_group_32763
PDT000862809.1	PDS000004395.672	SAMN16451942	clinical	cd_8_group_34414	cd_4_group_34961	cd_2_group_32763
PDT000842217.1	PDS000004395.672	SAMN16239007	clinical	cd_8_group_34415	cd_4_group_34962	cd_2_group_32764
PDT001300023.1	PDS000004395.672	SAMN28102911	clinical	cd_8_group_34415	cd_4_group_34962	cd_2_group_32764
PDT000842232.1	PDS000026810.219	SAMN16239138	clinical	cd_8_group_34416	-	-
PDT001526116.1	PDS000026810.219	SAMN32224770	clinical	cd_8_group_34416	-	-
PDT000842242.1	PDS000026970.1233	SAMN16239287	clinical	cd_8_group_34417	cd_4_group_34963	cd_2_group_32766
PDT000842244.1	PDS000026970.1233	SAMN16239281	clinical	cd_8_group_34417	cd_4_group_34963	cd_2_group_32766
PDT000908610.1	PDS000072080.6	SAMN17052363	environmental/other	cd_8_group_34418	cd_4_group_34964	-
PDT000842271.1	PDS000072080.6	SAMN16240562	clinical	cd_8_group_34418	cd_4_group_34964	cd_2_group_32767
PDT000864666.1	PDS000072080.6	SAMN16516468	clinical	cd_8_group_34418	cd_4_group_34964	cd_2_group_32767
PDT000870676.1	PDS000072080.6	SAMN16582023	clinical	cd_8_group_34418	cd_4_group_34964	cd_2_group_32767
PDT000842283.1	PDS000014879.53	SAMN16240586	clinical	cd_8_group_34419	-	-
PDT001215445.1	PDS000014879.53	SAMN24588088	clinical	cd_8_group_34419	-	-
PDT002361693.1	PDS000014879.53	SAMN43484206	clinical	cd_8_group_34419	cd_4_group_66368	cd_2_group_65102
PDT002380326.1	PDS000014879.53	SAMN43585386	clinical	cd_8_group_34419	cd_4_group_66368	cd_2_group_65102
PDT000054419.3	PDS000185595.76	SAMN03469674	clinical	cd_8_group_3442	cd_4_group_3331	cd_2_group_2971
PDT000099542.2	PDS000185595.76	SAMN04363687	clinical	cd_8_group_3442	cd_4_group_3331	cd_2_group_2971
PDT001972144.1	PDS000032705.1486	SAMN38119993	clinical	cd_8_group_34420	-	-
PDT000842290.1	PDS000032705.1486	SAMN16240626	clinical	cd_8_group_34420	cd_4_group_34966	cd_2_group_32769
PDT000851338.1	PDS000032705.1486	SAMN16320200	clinical	cd_8_group_34420	cd_4_group_34966	cd_2_group_32769
PDT000842323.1	PDS000026970.1233	SAMN16240713	clinical	cd_8_group_34421	-	-
PDT002386110.1	PDS000026970.1233	SAMN43800306	clinical	cd_8_group_34421	-	-
PDT002531899.1	PDS000026970.1233	SAMN45824949	clinical	cd_8_group_34421	-	-
PDT000862788.1	PDS000026970.1233	SAMN16451820	clinical	cd_8_group_34421	cd_4_group_35613	-
PDT001120578.1	PDS000026970.1233	SAMN21160142	clinical	cd_8_group_34421	cd_4_group_35613	cd_2_group_39915
PDT001129556.1	PDS000026970.1233	SAMN21416776	clinical	cd_8_group_34421	cd_4_group_35613	cd_2_group_39915
PDT001143496.1	PDS000026970.1233	SAMN21924205	clinical	cd_8_group_34421	cd_4_group_35613	cd_2_group_40869
PDT001149559.1	PDS000026970.1233	SAMN22231283	clinical	cd_8_group_34421	cd_4_group_35613	cd_2_group_40869
PDT001157221.6	PDS000026970.1233	SAMN22405558	clinical	cd_8_group_34421	cd_4_group_35613	cd_2_group_40869
PDT001164758.1	PDS000026970.1233	SAMN22659098	clinical	cd_8_group_34421	cd_4_group_35613	cd_2_group_40869
PDT001323205.1	PDS000026970.1233	SAMN28885916	clinical	cd_8_group_34421	cd_4_group_35613	cd_2_group_40869
PDT001412397.1	PDS000026970.1233	SAMN30725609	clinical	cd_8_group_34421	cd_4_group_35613	cd_2_group_40869
PDT002455702.1	PDS000026970.1233	SAMN44368194	clinical	cd_8_group_34421	cd_4_group_35613	cd_2_group_40869
PDT002443076.1	PDS000026970.1233	SAMN44490465	clinical	cd_8_group_34421	cd_4_group_68035	cd_2_group_66916
PDT002449067.1	PDS000026970.1233	SAMN44524485	clinical	cd_8_group_34421	cd_4_group_68035	cd_2_group_66916
PDT000842324.1	PDS000026970.1233	SAMN16240709	clinical	cd_8_group_34422	cd_4_group_34968	cd_2_group_32772
PDT000842333.1	PDS000026970.1233	SAMN16240993	clinical	cd_8_group_34422	cd_4_group_34968	cd_2_group_32772
PDT000850726.1	PDS000072800.2	SAMN16294406	clinical	cd_8_group_34423	-	-
PDT000842328.1	PDS000072800.2	SAMN16240996	clinical	cd_8_group_34423	cd_4_group_34969	cd_2_group_32774
PDT000861443.1	PDS000072800.2	SAMN16432455	clinical	cd_8_group_34423	cd_4_group_34969	cd_2_group_32774
PDT001759519.1	PDS000002099.600	SAMN35439502	clinical	cd_8_group_34424	-	-
PDT000842342.1	PDS000002099.600	SAMN16240958	clinical	cd_8_group_34424	cd_4_group_34972	-
PDT001504825.1	PDS000002099.600	SAMN31929159	clinical	cd_8_group_34424	cd_4_group_34972	-
PDT000842345.1	PDS000001445.311	SAMN16240982	clinical	cd_8_group_34425	cd_4_group_34973	cd_2_group_32776
PDT000849669.1	PDS000001445.311	SAMN16284318	clinical	cd_8_group_34425	cd_4_group_34973	cd_2_group_32776
PDT002037447.1	PDS000001445.311	SAMN39052198	clinical	cd_8_group_34425	cd_4_group_34973	cd_2_group_32776
PDT000842358.1	PDS000029559.48	SAMN16241258	clinical	cd_8_group_34426	cd_4_group_34974	cd_2_group_32777
PDT000851129.1	PDS000029559.48	SAMN16319708	clinical	cd_8_group_34426	cd_4_group_34974	cd_2_group_32777
PDT000842371.1	PDS000072090.1	SAMN16241257	clinical	cd_8_group_34427	cd_4_group_34975	cd_2_group_32778
PDT000842495.1	PDS000072090.1	SAMN16241552	clinical	cd_8_group_34427	cd_4_group_34975	cd_2_group_32778
PDT000842372.1	PDS000072887.8	SAMN16241242	clinical	cd_8_group_34428	cd_4_group_34976	cd_2_group_32779
PDT000851675.1	PDS000072887.8	SAMN16320928	clinical	cd_8_group_34428	cd_4_group_34976	cd_2_group_32779
PDT000855520.1	PDS000072887.8	SAMN16373955	clinical	cd_8_group_34428	cd_4_group_34976	cd_2_group_32779
PDT000861715.1	PDS000072887.8	SAMN16435818	clinical	cd_8_group_34428	cd_4_group_34976	cd_2_group_32779
PDT000861741.1	PDS000072887.8	SAMN16439350	clinical	cd_8_group_34428	cd_4_group_34976	cd_2_group_32779
PDT000863521.1	PDS000072887.8	SAMN16451451	clinical	cd_8_group_34428	cd_4_group_34976	cd_2_group_32779
PDT000869895.1	PDS000072887.8	SAMN16571704	clinical	cd_8_group_34428	cd_4_group_34976	cd_2_group_32779
PDT000901226.1	PDS000072887.8	SAMN16961322	clinical	cd_8_group_34428	cd_4_group_34976	cd_2_group_32779
PDT000990491.1	PDS000072887.8	SAMN18476834	clinical	cd_8_group_34428	cd_4_group_34976	cd_2_group_32779
PDT001609484.1	PDS000072887.8	SAMN33191489	clinical	cd_8_group_34428	cd_4_group_34976	cd_2_group_32779
PDT001324468.1	PDS000007879.379	SAMN28898952	clinical	cd_8_group_34429	-	-
PDT001776535.1	PDS000007879.379	SAMN35713504	clinical	cd_8_group_34429	-	-
PDT000842378.1	PDS000007879.379	SAMN16241256	clinical	cd_8_group_34429	cd_4_group_34977	cd_2_group_32780
PDT000862906.1	PDS000007879.379	SAMN16451958	clinical	cd_8_group_34429	cd_4_group_34977	cd_2_group_32780
PDT000054422.2	PDS000031169.13	SAMN03469677	clinical	cd_8_group_3443	-	-
PDT000220996.2	PDS000031169.13	SAMN07278908	clinical	cd_8_group_3443	cd_4_group_11143	-
PDT000909732.1	PDS000031169.13	SAMEA7113520	NULL	cd_8_group_3443	cd_4_group_11143	-
PDT001436315.1	PDS000026865.832	SAMN31075478	clinical	cd_8_group_34430	-	-
PDT002206647.1	PDS000026865.832	SAMN41841695	clinical	cd_8_group_34430	cd_4_group_34978	-
PDT000842379.1	PDS000026865.832	SAMN16241236	clinical	cd_8_group_34430	cd_4_group_34978	cd_2_group_32781
PDT001183963.1	PDS000026865.832	SAMN23415465	clinical	cd_8_group_34430	cd_4_group_34978	cd_2_group_32781
PDT001222477.1	PDS000026865.832	SAMN24921529	clinical	cd_8_group_34430	cd_4_group_34978	cd_2_group_32781
PDT000842383.1	PDS000239639.11	SAMN16241240	clinical	cd_8_group_34431	-	-
PDT001160659.1	PDS000239639.11	SAMN22549199	environmental/other	cd_8_group_34431	-	-
PDT001310552.1	PDS000239639.11	SAMN28498907	environmental/other	cd_8_group_34431	-	-
PDT001983546.1	PDS000239639.11	SAMN38225618	environmental/other	cd_8_group_34431	-	-
PDT000842388.1	PDS000032735.1023	SAMN16241260	clinical	cd_8_group_34432	cd_4_group_34980	-
PDT002402953.1	PDS000032735.1023	SAMN44027698	clinical	cd_8_group_34432	cd_4_group_34980	-
PDT002906805.1	PDS000032735.1023	SAMN50994559	clinical	cd_8_group_34432	cd_4_group_34980	-
PDT000842403.1	PDS000083733.1	SAMN16241289	clinical	cd_8_group_34433	-	-
PDT000991281.1	PDS000083733.1	SAMN18509169	clinical	cd_8_group_34433	-	-
PDT002308700.1	PDS000238525.2	SAMN40479074	clinical	cd_8_group_34434	-	-
PDT002463007.2	PDS000238525.2	SAMN44353928	NULL	cd_8_group_34434	-	-
PDT002463139.2	PDS000238525.2	SAMN44354031	clinical	cd_8_group_34434	-	-
PDT000842413.1	PDS000238525.2	SAMN16241302	clinical	cd_8_group_34434	cd_4_group_34982	-
PDT002505583.1	PDS000238525.2	SAMN45026108	NULL	cd_8_group_34434	cd_4_group_34982	-
PDT001450329.1	PDS000238525.2	SAMN30275497	environmental/other	cd_8_group_34434	cd_4_group_51516	cd_2_group_49280
PDT001489109.1	PDS000238525.2	SAMEA110474084	NULL	cd_8_group_34434	cd_4_group_51516	cd_2_group_49280
PDT000842445.1	PDS000037015.89	SAMN16241350	clinical	cd_8_group_34435	-	-
PDT002255218.1	PDS000037015.89	SAMN42501406	clinical	cd_8_group_34435	-	-
PDT000991097.1	PDS000037015.89	SAMN18492208	clinical	cd_8_group_34435	cd_4_group_39086	-
PDT001167657.1	PDS000037015.89	SAMN22842792	clinical	cd_8_group_34435	cd_4_group_39086	-
PDT001390257.1	PDS000037015.89	SAMN30325475	clinical	cd_8_group_34435	cd_4_group_39086	-
PDT000842447.1	PDS000184350.23	SAMN16241344	clinical	cd_8_group_34436	cd_4_group_34983	cd_2_group_32784
PDT002134927.1	PDS000184350.23	SAMN40874357	clinical	cd_8_group_34436	cd_4_group_34983	cd_2_group_32784
PDT000938867.1	PDS000077724.4	SAMN17391266	clinical	cd_8_group_34437	cd_4_group_34984	-
PDT001416679.1	PDS000077724.4	SAMN30836352	clinical	cd_8_group_34437	cd_4_group_34984	-
PDT000842468.1	PDS000077724.4	SAMN16241532	clinical	cd_8_group_34437	cd_4_group_34984	cd_2_group_32786
PDT000918020.1	PDS000077724.4	SAMN17089169	clinical	cd_8_group_34437	cd_4_group_34984	cd_2_group_32786
PDT001220039.1	PDS000077724.4	SAMN24812444	clinical	cd_8_group_34437	cd_4_group_34984	cd_2_group_32786
PDT000842480.1	PDS000039258.165	SAMN16241536	clinical	cd_8_group_34438	cd_4_group_34985	cd_2_group_32787
PDT000851670.1	PDS000039258.165	SAMN16320925	clinical	cd_8_group_34438	cd_4_group_34985	cd_2_group_32787
PDT000851684.1	PDS000039258.165	SAMN16320921	clinical	cd_8_group_34438	cd_4_group_34985	cd_2_group_32787
PDT000859258.1	PDS000039258.165	SAMN16408486	clinical	cd_8_group_34438	cd_4_group_34985	cd_2_group_32787
PDT000842769.1	PDS000023197.17	SAMN16241102	environmental/other	cd_8_group_34439	cd_4_group_34987	cd_2_group_32789
PDT000842773.1	PDS000023197.17	SAMN16241115	environmental/other	cd_8_group_34439	cd_4_group_34987	cd_2_group_32789
PDT000842814.1	PDS000023197.17	SAMN16241182	environmental/other	cd_8_group_34439	cd_4_group_34987	cd_2_group_32789
PDT000054424.3	PDS000004144.11	SAMN03469679	clinical	cd_8_group_3444	cd_4_group_3332	cd_2_group_2972
PDT000099308.2	PDS000004144.11	SAMN04363388	clinical	cd_8_group_3444	cd_4_group_3332	cd_2_group_2972
PDT000842781.1	PDS000223608.2	SAMN16241179	clinical	cd_8_group_34440	cd_4_group_34988	cd_2_group_32791
PDT000927345.1	PDS000223608.2	SAMN17198760	clinical	cd_8_group_34440	cd_4_group_34988	cd_2_group_32791
PDT001131330.1	PDS000011142.182	SAMN21463323	environmental/other	cd_8_group_34441	-	-
PDT001145005.1	PDS000011142.182	SAMN22045129	environmental/other	cd_8_group_34441	-	-
PDT001412020.1	PDS000011142.182	SAMN30718122	environmental/other	cd_8_group_34441	-	-
PDT001487631.1	PDS000011142.182	SAMN31683463	environmental/other	cd_8_group_34441	-	-
PDT002228512.1	PDS000011142.182	SAMN42019165	environmental/other	cd_8_group_34441	-	-
PDT002723706.1	PDS000011142.182	SAMN47166212	environmental/other	cd_8_group_34441	-	-
PDT002744534.1	PDS000011142.182	SAMEA117993794	NULL	cd_8_group_34441	-	-
PDT002886473.1	PDS000011142.182	SAMN48889414	environmental/other	cd_8_group_34441	-	-
PDT000842785.1	PDS000011142.182	SAMN16241175	environmental/other	cd_8_group_34441	cd_4_group_34989	cd_2_group_32792
PDT000842787.1	PDS000011142.182	SAMN16241161	environmental/other	cd_8_group_34441	cd_4_group_34989	cd_2_group_32792
PDT000843941.1	PDS000011142.182	SAMN16249140	environmental/other	cd_8_group_34441	cd_4_group_34989	cd_2_group_32792
PDT000852298.1	PDS000011142.182	SAMN16337412	environmental/other	cd_8_group_34441	cd_4_group_35224	-
PDT001487628.1	PDS000011142.182	SAMN31683453	environmental/other	cd_8_group_34441	cd_4_group_35224	-
PDT001531658.1	PDS000011142.182	SAMN32277934	environmental/other	cd_8_group_34441	cd_4_group_37429	-
PDT000917291.1	PDS000011142.182	SAMN17071978	environmental/other	cd_8_group_34441	cd_4_group_37429	cd_2_group_35100
PDT001037661.1	PDS000011142.182	SAMN19222327	environmental/other	cd_8_group_34441	cd_4_group_37429	cd_2_group_35100
PDT001037665.1	PDS000011142.182	SAMN19222328	environmental/other	cd_8_group_34441	cd_4_group_37429	cd_2_group_35100
PDT001037667.1	PDS000011142.182	SAMN19222321	environmental/other	cd_8_group_34441	cd_4_group_37429	cd_2_group_35100
PDT001037668.1	PDS000011142.182	SAMN19222325	environmental/other	cd_8_group_34441	cd_4_group_37429	cd_2_group_35100
PDT001037678.1	PDS000011142.182	SAMN19222322	environmental/other	cd_8_group_34441	cd_4_group_37429	cd_2_group_35100
PDT001039336.1	PDS000011142.182	SAMN19228167	environmental/other	cd_8_group_34441	cd_4_group_37429	cd_2_group_35100
PDT001039340.1	PDS000011142.182	SAMN19228159	environmental/other	cd_8_group_34441	cd_4_group_37429	cd_2_group_35100
PDT001039344.1	PDS000011142.182	SAMN19228168	environmental/other	cd_8_group_34441	cd_4_group_37429	cd_2_group_35100
PDT001039351.1	PDS000011142.182	SAMN19228160	environmental/other	cd_8_group_34441	cd_4_group_37429	cd_2_group_35100
PDT001039354.1	PDS000011142.182	SAMN19228173	environmental/other	cd_8_group_34441	cd_4_group_37429	cd_2_group_35100
PDT001327324.1	PDS000011142.182	SAMN28968416	environmental/other	cd_8_group_34441	cd_4_group_48063	cd_2_group_45711
PDT001327338.1	PDS000011142.182	SAMN28968407	environmental/other	cd_8_group_34441	cd_4_group_48063	cd_2_group_45711
PDT000842800.1	PDS000026889.15	SAMN16241165	clinical	cd_8_group_34442	cd_4_group_34990	-
PDT002621999.2	PDS000026889.15	SAMEA117637102	NULL	cd_8_group_34442	cd_4_group_34990	-
PDT001871320.1	PDS000072978.5	SAMN31259571	clinical	cd_8_group_34443	-	-
PDT002325872.1	PDS000072978.5	SAMN43219615	clinical	cd_8_group_34443	-	-
PDT002403383.1	PDS000072978.5	SAMN44015687	clinical	cd_8_group_34443	-	-
PDT000842802.1	PDS000072978.5	SAMN16241163	clinical	cd_8_group_34443	cd_4_group_34991	cd_2_group_32793
PDT000853860.1	PDS000072978.5	SAMN16360766	clinical	cd_8_group_34443	cd_4_group_34991	cd_2_group_32793
PDT000842820.1	PDS000053935.5	SAMN16241194	environmental/other	cd_8_group_34444	cd_4_group_34993	cd_2_group_32795
PDT000844995.1	PDS000053935.5	SAMN16260467	environmental/other	cd_8_group_34444	cd_4_group_34993	cd_2_group_32795
PDT000842998.1	PDS000027137.203	SAMN16243416	clinical	cd_8_group_34445	-	-
PDT002870739.1	PDS000027137.203	SAMN50441455	clinical	cd_8_group_34445	-	-
PDT000843138.1	PDS000127718.470	SAMN16244561	clinical	cd_8_group_34446	cd_4_group_34994	-
PDT001504786.1	PDS000127718.470	SAMN31928429	clinical	cd_8_group_34446	cd_4_group_34994	-
PDT000843150.1	PDS000032654.291	SAMN16244573	clinical	cd_8_group_34447	-	-
PDT002294685.1	PDS000032654.291	SAMN41838510	clinical	cd_8_group_34447	-	-
PDT000843159.1	PDS000072148.1	SAMN16244695	clinical	cd_8_group_34448	-	-
PDT000843166.1	PDS000072148.1	SAMN16244667	clinical	cd_8_group_34448	-	-
PDT000843164.1	PDS000027794.63	SAMN16244689	clinical	cd_8_group_34449	cd_4_group_34995	-
PDT001542102.1	PDS000027794.63	SAMN32352436	clinical	cd_8_group_34449	cd_4_group_34995	-
PDT002557869.1	PDS000027794.63	SAMN46105923	clinical	cd_8_group_34449	cd_4_group_34995	-
PDT000054427.2	PDS000071065.1	SAMN03469683	clinical	cd_8_group_3445	-	-
PDT000828532.1	PDS000071065.1	SAMN15969289	clinical	cd_8_group_3445	-	-
PDT000843172.1	PDS000002099.600	SAMN16244690	clinical	cd_8_group_34450	cd_4_group_34996	-
PDT000862552.1	PDS000002099.600	SAMN16452211	clinical	cd_8_group_34450	cd_4_group_34996	cd_2_group_33359
PDT000865361.1	PDS000002099.600	SAMN16522409	clinical	cd_8_group_34450	cd_4_group_34996	cd_2_group_33359
PDT000871730.1	PDS000002099.600	SAMN16590086	clinical	cd_8_group_34450	cd_4_group_34996	cd_2_group_33359
PDT000940933.1	PDS000002099.600	SAMN17577815	clinical	cd_8_group_34450	cd_4_group_34996	cd_2_group_33359
PDT002186211.1	PDS000002099.600	SAMN41657143	clinical	cd_8_group_34450	cd_4_group_34996	cd_2_group_33359
PDT002461248.1	PDS000002099.600	SAMN44653357	clinical	cd_8_group_34450	cd_4_group_34996	cd_2_group_33359
PDT000843192.1	PDS000075813.51	SAMN16244697	clinical	cd_8_group_34451	-	-
PDT002457068.1	PDS000075813.51	SAMN44369667	clinical	cd_8_group_34451	-	-
PDT000843194.1	PDS000054661.3	SAMN16244701	clinical	cd_8_group_34452	-	-
PDT002640621.1	PDS000054661.3	SAMN46999351	clinical	cd_8_group_34452	-	-
PDT001108515.1	PDS000032634.369	SAMN20747985	clinical	cd_8_group_34453	cd_4_group_34999	-
PDT000843200.1	PDS000032634.369	SAMN16245353	clinical	cd_8_group_34453	cd_4_group_34999	cd_2_group_32799
PDT000926000.1	PDS000032634.369	SAMN17186819	clinical	cd_8_group_34453	cd_4_group_34999	cd_2_group_32799
PDT000939493.1	PDS000032634.369	SAMN17492951	clinical	cd_8_group_34453	cd_4_group_34999	cd_2_group_32799
PDT001018220.1	PDS000032634.369	SAMN18989198	clinical	cd_8_group_34453	cd_4_group_34999	cd_2_group_32799
PDT001149189.1	PDS000032634.369	SAMN22223671	clinical	cd_8_group_34453	cd_4_group_34999	cd_2_group_32799
PDT000843201.1	PDS000011606.247	SAMN16245960	clinical	cd_8_group_34454	cd_4_group_35000	-
PDT002171192.1	PDS000011606.247	SAMN41463943	clinical	cd_8_group_34454	cd_4_group_35000	-
PDT000843205.1	PDS000042357.66	SAMN16245968	clinical	cd_8_group_34455	-	-
PDT001110648.1	PDS000042357.66	SAMN20839316	environmental/other	cd_8_group_34455	-	-
PDT000843225.1	PDS000072147.3	SAMN16245646	clinical	cd_8_group_34456	cd_4_group_35001	cd_2_group_32800
PDT000861694.1	PDS000072147.3	SAMN16435727	clinical	cd_8_group_34456	cd_4_group_35001	cd_2_group_32800
PDT000843227.1	PDS000072144.2	SAMN16245634	clinical	cd_8_group_34457	cd_4_group_35002	cd_2_group_32801
PDT000843250.1	PDS000072144.2	SAMN16245750	clinical	cd_8_group_34457	cd_4_group_35002	cd_2_group_32801
PDT000843230.1	PDS000072145.3	SAMN16245643	clinical	cd_8_group_34458	cd_4_group_35003	cd_2_group_32802
PDT000843240.1	PDS000072145.3	SAMN16245734	clinical	cd_8_group_34458	cd_4_group_35003	cd_2_group_32802
PDT000849527.1	PDS000072145.3	SAMN16283559	clinical	cd_8_group_34458	cd_4_group_35003	cd_2_group_32802
PDT000867958.1	PDS000072145.3	SAMN16557113	clinical	cd_8_group_34458	cd_4_group_35003	cd_2_group_32802
PDT001208519.1	PDS000039818.26	SAMN24272257	clinical	cd_8_group_34459	-	-
PDT000843234.1	PDS000039818.26	SAMN16245728	clinical	cd_8_group_34459	cd_4_group_35004	-
PDT001278852.1	PDS000039818.26	SAMN27186158	clinical	cd_8_group_34459	cd_4_group_35004	cd_2_group_44363
PDT001278853.1	PDS000039818.26	SAMN27186190	clinical	cd_8_group_34459	cd_4_group_35004	cd_2_group_44363
PDT000054429.2	PDS000013650.271	SAMN03469685	clinical	cd_8_group_3446	-	-
PDT000368315.1	PDS000013650.271	SAMN09934080	clinical	cd_8_group_3446	-	-
PDT001264802.1	PDS000013650.271	SAMN26526591	clinical	cd_8_group_3446	-	-
PDT000392341.1	PDS000013650.271	SAMN10251769	clinical	cd_8_group_3446	cd_4_group_12850	-
PDT000542465.1	PDS000013650.271	SAMN12261684	clinical	cd_8_group_3446	cd_4_group_12850	-
PDT000248235.2	PDS000013650.271	SAMN07715916	clinical	cd_8_group_3446	cd_4_group_12850	cd_2_group_11595
PDT000392345.1	PDS000013650.271	SAMN10251833	clinical	cd_8_group_3446	cd_4_group_12850	cd_2_group_11595
PDT000496558.1	PDS000013650.271	SAMN11536900	clinical	cd_8_group_3446	cd_4_group_12850	cd_2_group_11595
PDT000540216.1	PDS000013650.271	SAMN12237011	clinical	cd_8_group_3446	cd_4_group_12850	cd_2_group_11595
PDT000624188.1	PDS000013650.271	SAMN13207291	clinical	cd_8_group_3446	cd_4_group_12850	cd_2_group_11595
PDT000828013.1	PDS000013650.271	SAMN15965286	clinical	cd_8_group_3446	cd_4_group_12850	cd_2_group_11595
PDT000837828.1	PDS000013650.271	SAMN16186870	clinical	cd_8_group_3446	cd_4_group_12850	cd_2_group_11595
PDT000892414.1	PDS000013650.271	SAMN16823628	clinical	cd_8_group_3446	cd_4_group_12850	cd_2_group_11595
PDT000917828.1	PDS000013650.271	SAMN17084191	clinical	cd_8_group_3446	cd_4_group_12850	cd_2_group_11595
PDT001092682.1	PDS000013650.271	SAMN20306991	clinical	cd_8_group_3446	cd_4_group_12850	cd_2_group_11595
PDT001276307.1	PDS000013650.271	SAMN27022581	clinical	cd_8_group_3446	cd_4_group_12850	cd_2_group_11595
PDT001305462.1	PDS000013650.271	SAMEA7817507	NULL	cd_8_group_3446	cd_4_group_12850	cd_2_group_11595
PDT001597312.1	PDS000013650.271	SAMN32963048	clinical	cd_8_group_3446	cd_4_group_12850	cd_2_group_11595
PDT001774704.1	PDS000013650.271	SAMN35687731	clinical	cd_8_group_3446	cd_4_group_12850	cd_2_group_11595
PDT001788110.1	PDS000013650.271	SAMN35880890	clinical	cd_8_group_3446	cd_4_group_12850	cd_2_group_11595
PDT001792296.1	PDS000013650.271	SAMN36027510	clinical	cd_8_group_3446	cd_4_group_12850	cd_2_group_11595
PDT001822367.1	PDS000013650.271	SAMN36613894	clinical	cd_8_group_3446	cd_4_group_12850	cd_2_group_11595
PDT001825874.1	PDS000013650.271	SAMN36694647	clinical	cd_8_group_3446	cd_4_group_12850	cd_2_group_11595
PDT001846590.1	PDS000013650.271	SAMN36908635	clinical	cd_8_group_3446	cd_4_group_12850	cd_2_group_11595
PDT002019711.1	PDS000013650.271	SAMN38711249	clinical	cd_8_group_3446	cd_4_group_12850	cd_2_group_11595
PDT002019717.1	PDS000013650.271	SAMN38711259	clinical	cd_8_group_3446	cd_4_group_12850	cd_2_group_11595
PDT002025808.1	PDS000013650.271	SAMN38777660	clinical	cd_8_group_3446	cd_4_group_12850	cd_2_group_11595
PDT002027175.1	PDS000013650.271	SAMN38809804	clinical	cd_8_group_3446	cd_4_group_12850	cd_2_group_11595
PDT002072381.1	PDS000013650.271	SAMN39832358	clinical	cd_8_group_3446	cd_4_group_12850	cd_2_group_11595
PDT002134933.1	PDS000013650.271	SAMN40874359	clinical	cd_8_group_3446	cd_4_group_12850	cd_2_group_11595
PDT002293300.1	PDS000013650.271	SAMN43037528	clinical	cd_8_group_3446	cd_4_group_12850	cd_2_group_11595
PDT002373565.1	PDS000013650.271	SAMN43551152	clinical	cd_8_group_3446	cd_4_group_12850	cd_2_group_11595
PDT002392470.1	PDS000013650.271	SAMN43915813	clinical	cd_8_group_3446	cd_4_group_12850	cd_2_group_11595
PDT002392807.1	PDS000013650.271	SAMN43928187	clinical	cd_8_group_3446	cd_4_group_12850	cd_2_group_11595
PDT002402514.1	PDS000013650.271	SAMN44025422	clinical	cd_8_group_3446	cd_4_group_12850	cd_2_group_11595
PDT002408935.1	PDS000013650.271	SAMN44116925	clinical	cd_8_group_3446	cd_4_group_12850	cd_2_group_11595
PDT002468597.1	PDS000013650.271	SAMN44771624	clinical	cd_8_group_3446	cd_4_group_12850	cd_2_group_11595
PDT002494820.1	PDS000013650.271	SAMN45045967	clinical	cd_8_group_3446	cd_4_group_12850	cd_2_group_11595
PDT002559502.1	PDS000013650.271	SAMN46164793	clinical	cd_8_group_3446	cd_4_group_12850	cd_2_group_11595
PDT001736101.1	PDS000013650.271	SAMN35104176	clinical	cd_8_group_3446	cd_4_group_55656	cd_2_group_53643
PDT001752056.1	PDS000013650.271	SAMN35327212	clinical	cd_8_group_3446	cd_4_group_55656	cd_2_group_53643
PDT001412162.1	PDS000073722.14	SAMN30712827	clinical	cd_8_group_34460	-	-
PDT001751530.1	PDS000073722.14	SAMN35315192	clinical	cd_8_group_34460	-	-
PDT000863375.1	PDS000073722.14	SAMN16480504	clinical	cd_8_group_34460	cd_4_group_35005	-
PDT001278764.1	PDS000073722.14	SAMN27185722	clinical	cd_8_group_34460	cd_4_group_35005	-
PDT001390901.1	PDS000073722.14	SAMN30348526	clinical	cd_8_group_34460	cd_4_group_35005	-
PDT001826208.1	PDS000073722.14	SAMN36696340	clinical	cd_8_group_34460	cd_4_group_35005	-
PDT000843242.1	PDS000073722.14	SAMN16245745	clinical	cd_8_group_34460	cd_4_group_35005	cd_2_group_32803
PDT000939421.1	PDS000073722.14	SAMN17487630	clinical	cd_8_group_34460	cd_4_group_35005	cd_2_group_32803
PDT000989336.1	PDS000073722.14	SAMN18434599	clinical	cd_8_group_34460	cd_4_group_35005	cd_2_group_32803
PDT001089759.1	PDS000073722.14	SAMN20217400	clinical	cd_8_group_34460	cd_4_group_35005	cd_2_group_32803
PDT001889755.1	PDS000073722.14	SAMN37444093	clinical	cd_8_group_34460	cd_4_group_35005	cd_2_group_32803
PDT001062649.1	PDS000073722.14	SAMN19587813	clinical	cd_8_group_34460	cd_4_group_35005	cd_2_group_38051
PDT001725531.1	PDS000073722.14	SAMN34992658	clinical	cd_8_group_34460	cd_4_group_35005	cd_2_group_38051
PDT000843244.1	PDS000094054.5	SAMN16245752	clinical	cd_8_group_34461	cd_4_group_35006	-
PDT002899498.1	PDS000094054.5	SAMN50799391	clinical	cd_8_group_34461	cd_4_group_35006	-
PDT000843252.1	PDS000004404.200	SAMN16245938	clinical	cd_8_group_34462	cd_4_group_35008	cd_2_group_32806
PDT000843260.1	PDS000004404.200	SAMN16245935	clinical	cd_8_group_34462	cd_4_group_35008	cd_2_group_32806
PDT000843269.1	PDS000078786.2	SAMN16245985	clinical	cd_8_group_34463	cd_4_group_35011	cd_2_group_32807
PDT000931636.1	PDS000078786.2	SAMN17298423	clinical	cd_8_group_34463	cd_4_group_35011	cd_2_group_32807
PDT001009396.1	PDS000076978.17	SAMN18809448	clinical	cd_8_group_34464	cd_4_group_35013	-
PDT001274670.1	PDS000076978.17	SAMN26893980	clinical	cd_8_group_34464	cd_4_group_35013	-
PDT000843278.1	PDS000076978.17	SAMN16245959	clinical	cd_8_group_34464	cd_4_group_35013	cd_2_group_32808
PDT000905675.1	PDS000076978.17	SAMN17018867	clinical	cd_8_group_34464	cd_4_group_35013	cd_2_group_32808
PDT000906393.1	PDS000076978.17	SAMN17035119	clinical	cd_8_group_34464	cd_4_group_35013	cd_2_group_32808
PDT000922055.1	PDS000076978.17	SAMN17140342	clinical	cd_8_group_34464	cd_4_group_35013	cd_2_group_32808
PDT000927958.1	PDS000076978.17	SAMN17211582	clinical	cd_8_group_34464	cd_4_group_35013	cd_2_group_32808
PDT000927971.1	PDS000076978.17	SAMN17211593	clinical	cd_8_group_34464	cd_4_group_35013	cd_2_group_32808
PDT000930260.1	PDS000076978.17	SAMN17267871	clinical	cd_8_group_34464	cd_4_group_35013	cd_2_group_32808
PDT000931497.1	PDS000076978.17	SAMN17295165	clinical	cd_8_group_34464	cd_4_group_35013	cd_2_group_32808
PDT000933202.1	PDS000076978.17	SAMN17324089	clinical	cd_8_group_34464	cd_4_group_35013	cd_2_group_32808
PDT000933206.1	PDS000076978.17	SAMN17323991	clinical	cd_8_group_34464	cd_4_group_35013	cd_2_group_32808
PDT000933210.1	PDS000076978.17	SAMN17323988	clinical	cd_8_group_34464	cd_4_group_35013	cd_2_group_32808
PDT000945992.1	PDS000076978.17	SAMN17730221	clinical	cd_8_group_34464	cd_4_group_35013	cd_2_group_32808
PDT000985848.1	PDS000076978.17	SAMN18320313	clinical	cd_8_group_34464	cd_4_group_35013	cd_2_group_32808
PDT000986192.1	PDS000076978.17	SAMN18340496	clinical	cd_8_group_34464	cd_4_group_35013	cd_2_group_32808
PDT001000976.1	PDS000076978.17	SAMN18636287	clinical	cd_8_group_34464	cd_4_group_35013	cd_2_group_32808
PDT001019120.1	PDS000076978.17	SAMN19024156	clinical	cd_8_group_34464	cd_4_group_35013	cd_2_group_32808
PDT001057016.1	PDS000076978.17	SAMN19488980	clinical	cd_8_group_34464	cd_4_group_35013	cd_2_group_32808
PDT001063078.1	PDS000076978.17	SAMN19596001	clinical	cd_8_group_34464	cd_4_group_35013	cd_2_group_32808
PDT001126369.1	PDS000076978.17	SAMN21383687	clinical	cd_8_group_34464	cd_4_group_35013	cd_2_group_32808
PDT001130010.1	PDS000076978.17	SAMN21417331	clinical	cd_8_group_34464	cd_4_group_35013	cd_2_group_32808
PDT000843291.1	PDS000027981.79	SAMN16192667	clinical	cd_8_group_34465	cd_4_group_35015	-
PDT002433368.1	PDS000027981.79	SAMN43447185	clinical	cd_8_group_34465	cd_4_group_35015	-
PDT000843304.1	PDS000220816.64	SAMN16192656	clinical	cd_8_group_34466	-	-
PDT000928904.1	PDS000220816.64	SAMN17079013	clinical	cd_8_group_34466	-	-
PDT000930025.1	PDS000220816.64	SAMN17085993	clinical	cd_8_group_34466	cd_4_group_37942	cd_2_group_35589
PDT001001436.1	PDS000220816.64	SAMN18365481	clinical	cd_8_group_34466	cd_4_group_37942	cd_2_group_35589
PDT001001441.1	PDS000220816.64	SAMN18365492	clinical	cd_8_group_34466	cd_4_group_37942	cd_2_group_35589
PDT001002918.1	PDS000220816.64	SAMN18673171	clinical	cd_8_group_34466	cd_4_group_37942	cd_2_group_35589
PDT001002923.1	PDS000220816.64	SAMN18673196	clinical	cd_8_group_34466	cd_4_group_37942	cd_2_group_35589
PDT001004602.1	PDS000220816.64	SAMN18675185	clinical	cd_8_group_34466	cd_4_group_37942	cd_2_group_35589
PDT001004716.1	PDS000220816.64	SAMN18675218	clinical	cd_8_group_34466	cd_4_group_37942	cd_2_group_35589
PDT000843522.1	PDS000127718.470	SAMN16247083	clinical	cd_8_group_34467	-	-
PDT001377388.1	PDS000127718.470	SAMN30098222	clinical	cd_8_group_34467	-	-
PDT001476260.1	PDS000127718.470	SAMN31604152	clinical	cd_8_group_34467	-	-
PDT000843524.1	PDS000032705.1486	SAMN16247093	clinical	cd_8_group_34468	cd_4_group_35019	cd_2_group_32814
PDT000856156.1	PDS000032705.1486	SAMN16380775	clinical	cd_8_group_34468	cd_4_group_35019	cd_2_group_32814
PDT000843528.1	PDS000001911.587	SAMN16247163	clinical	cd_8_group_34469	-	-
PDT002899130.1	PDS000001911.587	SAMN50831178	clinical	cd_8_group_34469	-	-
PDT000055792.2	PDS000223839.40	SAMN03476265	clinical	cd_8_group_3447	-	-
PDT000318785.1	PDS000223839.40	SAMN09238834	clinical	cd_8_group_3447	-	-
PDT000334365.1	PDS000223839.40	SAMN09474543	clinical	cd_8_group_3447	-	-
PDT000054432.2	PDS000223839.40	SAMN03469688	clinical	cd_8_group_3447	cd_4_group_3333	cd_2_group_2973
PDT000519690.1	PDS000223839.40	SAMN12009289	clinical	cd_8_group_3447	cd_4_group_3333	cd_2_group_2973
PDT000520591.1	PDS000223839.40	SAMN12023957	clinical	cd_8_group_3447	cd_4_group_3333	cd_2_group_2973
PDT000527278.1	PDS000223839.40	SAMN12114133	clinical	cd_8_group_3447	cd_4_group_3333	cd_2_group_2973
PDT000533011.1	PDS000223839.40	SAMN12143134	clinical	cd_8_group_3447	cd_4_group_3333	cd_2_group_2973
PDT000584233.1	PDS000223839.40	SAMN12724453	clinical	cd_8_group_3447	cd_4_group_3333	cd_2_group_2973
PDT000588705.1	PDS000223839.40	SAMN12783643	clinical	cd_8_group_3447	cd_4_group_3333	cd_2_group_2973
PDT000588752.1	PDS000223839.40	SAMN12783691	clinical	cd_8_group_3447	cd_4_group_3333	cd_2_group_2973
PDT000596060.1	PDS000223839.40	SAMN12868829	clinical	cd_8_group_3447	cd_4_group_3333	cd_2_group_2973
PDT000596101.1	PDS000223839.40	SAMN12868897	clinical	cd_8_group_3447	cd_4_group_3333	cd_2_group_2973
PDT000600262.1	PDS000223839.40	SAMN12910778	clinical	cd_8_group_3447	cd_4_group_3333	cd_2_group_2973
PDT000601175.1	PDS000223839.40	SAMN12915219	clinical	cd_8_group_3447	cd_4_group_3333	cd_2_group_2973
PDT000713123.1	PDS000223839.40	SAMN14444105	clinical	cd_8_group_3447	cd_4_group_3333	cd_2_group_2973
PDT001128822.1	PDS000223839.40	SAMN21396689	clinical	cd_8_group_3447	cd_4_group_3333	cd_2_group_2973
PDT001144343.1	PDS000223839.40	SAMN22021371	clinical	cd_8_group_3447	cd_4_group_3333	cd_2_group_2973
PDT001144357.1	PDS000223839.40	SAMN22021346	clinical	cd_8_group_3447	cd_4_group_3333	cd_2_group_2973
PDT001145086.1	PDS000223839.40	SAMN22045477	clinical	cd_8_group_3447	cd_4_group_3333	cd_2_group_2973
PDT001157421.2	PDS000223839.40	SAMN22415772	clinical	cd_8_group_3447	cd_4_group_3333	cd_2_group_2973
PDT001179263.1	PDS000223839.40	SAMN23310549	clinical	cd_8_group_3447	cd_4_group_3333	cd_2_group_2973
PDT001473059.1	PDS000223839.40	SAMN31560852	clinical	cd_8_group_3447	cd_4_group_3333	cd_2_group_2973
PDT001485601.1	PDS000223839.40	SAMN31715473	clinical	cd_8_group_3447	cd_4_group_3333	cd_2_group_2973
PDT001488952.1	PDS000223839.40	SAMN31791270	clinical	cd_8_group_3447	cd_4_group_3333	cd_2_group_2973
PDT000122913.2	PDS000223839.40	SAMN04601135	clinical	cd_8_group_3447	cd_4_group_6327	cd_2_group_5654
PDT000246315.2	PDS000223839.40	SAMN07716050	clinical	cd_8_group_3447	cd_4_group_6327	cd_2_group_5654
PDT001790457.1	PDS000013882.367	SAMN35984963	clinical	cd_8_group_34470	-	-
PDT001840055.1	PDS000013882.367	SAMN36841766	clinical	cd_8_group_34470	-	-
PDT001866487.1	PDS000013882.367	SAMN37162346	clinical	cd_8_group_34470	-	-
PDT000843530.1	PDS000013882.367	SAMN16247166	clinical	cd_8_group_34470	cd_4_group_35020	cd_2_group_32815
PDT002458820.1	PDS000013882.367	SAMN44602235	clinical	cd_8_group_34470	cd_4_group_35020	cd_2_group_32815
PDT001414919.1	PDS000013882.367	SAMN30810070	clinical	cd_8_group_34470	cd_4_group_35020	cd_2_group_48510
PDT001434295.1	PDS000013882.367	SAMN31020462	clinical	cd_8_group_34470	cd_4_group_35020	cd_2_group_48510
PDT001602723.1	PDS000013882.367	SAMN33057090	clinical	cd_8_group_34470	cd_4_group_35020	cd_2_group_48510
PDT002889701.1	PDS000013882.367	SAMN50704527	clinical	cd_8_group_34470	cd_4_group_35020	cd_2_group_48510
PDT000843539.1	PDS000027978.339	SAMN16247172	clinical	cd_8_group_34471	cd_4_group_35021	-
PDT000856807.1	PDS000027978.339	SAMN16388540	clinical	cd_8_group_34471	cd_4_group_35021	-
PDT002850545.1	PDS000027978.339	SAMN50196778	clinical	cd_8_group_34471	cd_4_group_35021	-
PDT000843540.1	PDS000076153.1	SAMN16247168	clinical	cd_8_group_34472	cd_4_group_35022	cd_2_group_32816
PDT000891298.1	PDS000076153.1	SAMN16810735	clinical	cd_8_group_34472	cd_4_group_35022	cd_2_group_32816
PDT000843615.1	PDS000027993.244	SAMN16249204	environmental/other	cd_8_group_34473	cd_4_group_35023	cd_2_group_32817
PDT000847607.1	PDS000027993.244	SAMN16265447	environmental/other	cd_8_group_34473	cd_4_group_35023	cd_2_group_32817
PDT000843617.1	PDS000002218.949	SAMN16249206	environmental/other	cd_8_group_34474	-	-
PDT001058648.1	PDS000002218.949	SAMN19546747	environmental/other	cd_8_group_34474	-	-
PDT001716896.1	PDS000031492.401	SAMN34491395	environmental/other	cd_8_group_34475	-	-
PDT001160403.1	PDS000031492.401	SAMN22511586	clinical	cd_8_group_34475	cd_4_group_35024	-
PDT001452939.1	PDS000031492.401	SAMN31276128	environmental/other	cd_8_group_34475	cd_4_group_35024	-
PDT000843619.1	PDS000031492.401	SAMN16249211	environmental/other	cd_8_group_34475	cd_4_group_35024	cd_2_group_32818
PDT001043030.1	PDS000031492.401	SAMN19274629	clinical	cd_8_group_34475	cd_4_group_35024	cd_2_group_32818
PDT001957470.1	PDS000031492.401	SAMN38019388	clinical	cd_8_group_34475	cd_4_group_35024	cd_2_group_57577
PDT001986620.1	PDS000031492.401	SAMN38280644	clinical	cd_8_group_34475	cd_4_group_35024	cd_2_group_57577
PDT001988289.1	PDS000031492.401	SAMN38291745	clinical	cd_8_group_34475	cd_4_group_35024	cd_2_group_57577
PDT002022871.1	PDS000031492.401	SAMN38760164	clinical	cd_8_group_34475	cd_4_group_35024	cd_2_group_57577
PDT002138852.1	PDS000031492.401	SAMN40982022	clinical	cd_8_group_34475	cd_4_group_35024	cd_2_group_57577
PDT002345590.1	PDS000031492.401	SAMN43423374	clinical	cd_8_group_34475	cd_4_group_35024	cd_2_group_57577
PDT002386002.1	PDS000031492.401	SAMN43784343	clinical	cd_8_group_34475	cd_4_group_35024	cd_2_group_57577
PDT001768617.1	PDS000031492.401	SAMN35622676	clinical	cd_8_group_34475	cd_4_group_56216	-
PDT002157365.1	PDS000031492.401	SAMN41249954	clinical	cd_8_group_34475	cd_4_group_56216	cd_2_group_61009
PDT002231760.1	PDS000031492.401	SAMN42100229	clinical	cd_8_group_34475	cd_4_group_56216	cd_2_group_61009
PDT000843620.1	PDS000029448.430	SAMN16249213	environmental/other	cd_8_group_34476	-	-
PDT001974877.1	PDS000029448.430	SAMN38156095	environmental/other	cd_8_group_34476	-	-
PDT001975025.1	PDS000029448.430	SAMN38156157	environmental/other	cd_8_group_34476	-	-
PDT001983710.1	PDS000029448.430	SAMN38225587	environmental/other	cd_8_group_34476	-	-
PDT000843635.1	PDS000005446.123	SAMN16249215	environmental/other	cd_8_group_34477	-	-
PDT001718993.1	PDS000005446.123	SAMN34582431	clinical	cd_8_group_34477	-	-
PDT000843639.1	PDS000013042.19	SAMN16249471	clinical	cd_8_group_34478	cd_4_group_35026	cd_2_group_32819
PDT000889621.1	PDS000013042.19	SAMN16794988	clinical	cd_8_group_34478	cd_4_group_35026	cd_2_group_32819
PDT001182482.1	PDS000013042.19	SAMN23390016	clinical	cd_8_group_34478	cd_4_group_35026	cd_2_group_32819
PDT002254401.1	PDS000013042.19	SAMN42497945	clinical	cd_8_group_34478	cd_4_group_35026	cd_2_group_32819
PDT002275148.1	PDS000013042.19	SAMN42888547	clinical	cd_8_group_34478	cd_4_group_35026	cd_2_group_32819
PDT002893250.1	PDS000013042.19	SAMN50749641	clinical	cd_8_group_34478	cd_4_group_35026	cd_2_group_32819
PDT000843640.1	PDS000030263.28	SAMN16249225	environmental/other	cd_8_group_34479	cd_4_group_35027	cd_2_group_32820
PDT000843642.1	PDS000030263.28	SAMN16249224	environmental/other	cd_8_group_34479	cd_4_group_35027	cd_2_group_32820
PDT000328336.1	PDS000023309.4	SAMN09396890	clinical	cd_8_group_3448	-	-
PDT000054434.2	PDS000023309.4	SAMN03469690	clinical	cd_8_group_3448	cd_4_group_3334	-
PDT000471253.1	PDS000023309.4	SAMN11042210	clinical	cd_8_group_3448	cd_4_group_3334	cd_2_group_22032
PDT000472899.1	PDS000023309.4	SAMN11046586	clinical	cd_8_group_3448	cd_4_group_3334	cd_2_group_22032
PDT000843676.1	PDS000027910.23	SAMN16249543	environmental/other	cd_8_group_34480	cd_4_group_35029	-
PDT001495380.1	PDS000027910.23	SAMN11030510	environmental/other	cd_8_group_34480	cd_4_group_35029	cd_2_group_50404
PDT001495381.1	PDS000027910.23	SAMN11030509	environmental/other	cd_8_group_34480	cd_4_group_35029	cd_2_group_50404
PDT000844388.1	PDS000013650.271	SAMN16248628	environmental/other	cd_8_group_34481	cd_4_group_35031	-
PDT000844392.1	PDS000013650.271	SAMN16248629	environmental/other	cd_8_group_34481	cd_4_group_35031	-
PDT000844393.1	PDS000013650.271	SAMN16248627	environmental/other	cd_8_group_34481	cd_4_group_35031	-
PDT000844391.1	PDS000026842.97	SAMN16248623	clinical	cd_8_group_34482	-	-
PDT000976639.1	PDS000026842.97	SAMN18059750	clinical	cd_8_group_34482	-	-
PDT000979296.1	PDS000026842.97	SAMN18075703	clinical	cd_8_group_34482	-	-
PDT002676179.1	PDS000026842.97	SAMN47441331	clinical	cd_8_group_34482	-	-
PDT000844395.1	PDS000048167.15	SAMN16192675	clinical	cd_8_group_34483	cd_4_group_35032	cd_2_group_32822
PDT000931419.1	PDS000048167.15	SAMN17094851	clinical	cd_8_group_34483	cd_4_group_35032	cd_2_group_32822
PDT000844397.1	PDS000074095.48	SAMN16248630	environmental/other	cd_8_group_34484	-	-
PDT000852382.1	PDS000074095.48	SAMN12211743	clinical	cd_8_group_34484	-	-
PDT000852419.1	PDS000074095.48	SAMN12211706	clinical	cd_8_group_34484	cd_4_group_35281	cd_2_group_33055
PDT001156226.1	PDS000074095.48	SAMEA6145345	NULL	cd_8_group_34484	cd_4_group_35281	cd_2_group_33055
PDT000852450.1	PDS000074095.48	SAMN12211677	clinical	cd_8_group_34484	cd_4_group_35295	cd_2_group_33072
PDT001156341.1	PDS000074095.48	SAMEA6145394	NULL	cd_8_group_34484	cd_4_group_35295	cd_2_group_33072
PDT000844398.1	PDS000078792.1	SAMN16192679	clinical	cd_8_group_34485	cd_4_group_35033	-
PDT000931800.1	PDS000078792.1	SAMN17178345	clinical	cd_8_group_34485	cd_4_group_35033	cd_2_group_35663
PDT000931808.1	PDS000078792.1	SAMN17178344	clinical	cd_8_group_34485	cd_4_group_35033	cd_2_group_35663
PDT000844627.1	PDS000030237.1607	SAMN16255228	clinical	cd_8_group_34486	cd_4_group_35034	-
PDT000967057.1	PDS000030237.1607	SAMN17974812	clinical	cd_8_group_34486	cd_4_group_35034	-
PDT001009123.1	PDS000030237.1607	SAMN18803201	clinical	cd_8_group_34486	cd_4_group_35034	-
PDT000844634.1	PDS000001852.976	SAMN16255227	clinical	cd_8_group_34487	cd_4_group_35035	-
PDT001096546.1	PDS000001852.976	SAMN20407914	clinical	cd_8_group_34487	cd_4_group_35035	-
PDT000844650.1	PDS000029648.50	SAMN16255276	clinical	cd_8_group_34488	-	-
PDT001507390.1	PDS000029648.50	SAMN31975025	clinical	cd_8_group_34488	-	-
PDT002909116.1	PDS000029648.50	SAMN51008477	clinical	cd_8_group_34488	-	-
PDT002567946.1	PDS000026794.106	SAMN46282554	clinical	cd_8_group_34489	cd_4_group_35036	-
PDT000844714.1	PDS000026794.106	SAMN16257977	clinical	cd_8_group_34489	cd_4_group_35036	cd_2_group_32825
PDT000860590.1	PDS000026794.106	SAMN16429756	clinical	cd_8_group_34489	cd_4_group_35036	cd_2_group_32825
PDT000054438.2	PDS000031714.48	SAMN03469694	clinical	cd_8_group_3449	cd_4_group_3335	cd_2_group_2974
PDT000056728.2	PDS000031714.48	SAMN03477240	clinical	cd_8_group_3449	cd_4_group_3335	cd_2_group_2974
PDT000058295.2	PDS000031714.48	SAMN03478365	clinical	cd_8_group_3449	cd_4_group_3335	cd_2_group_2974
PDT000059631.2	PDS000031714.48	SAMN03480094	clinical	cd_8_group_3449	cd_4_group_3335	cd_2_group_2974
PDT000844721.1	PDS000198470.76	SAMN16257993	clinical	cd_8_group_34490	cd_4_group_35037	cd_2_group_32826
PDT002281488.1	PDS000198470.76	SAMEA9477727	NULL	cd_8_group_34490	cd_4_group_35037	cd_2_group_32826
PDT000844731.1	PDS000073702.3	SAMN16258008	clinical	cd_8_group_34491	-	-
PDT000862270.1	PDS000073702.3	SAMN16475336	clinical	cd_8_group_34491	-	-
PDT001331062.1	PDS000073702.3	SAMN29178796	clinical	cd_8_group_34491	-	-
PDT002875639.1	PDS000028320.29	SAMN50534549	clinical	cd_8_group_34492	-	-
PDT000844738.1	PDS000028320.29	SAMN16258009	clinical	cd_8_group_34492	cd_4_group_35038	cd_2_group_32827
PDT001092660.1	PDS000028320.29	SAMN20306907	clinical	cd_8_group_34492	cd_4_group_35038	cd_2_group_32827
PDT001351166.1	PDS000028320.29	SAMN29473226	clinical	cd_8_group_34492	cd_4_group_35038	cd_2_group_32827
PDT000844758.1	PDS000030180.137	SAMN16258048	clinical	cd_8_group_34493	cd_4_group_35040	cd_2_group_32828
PDT000878505.1	PDS000030180.137	SAMN16662219	clinical	cd_8_group_34493	cd_4_group_35040	cd_2_group_32828
PDT000844796.1	PDS000027137.203	SAMN16258082	clinical	cd_8_group_34494	-	-
PDT001151648.1	PDS000027137.203	SAMN22330279	clinical	cd_8_group_34494	-	-
PDT001708436.1	PDS000027137.203	SAMN34405858	clinical	cd_8_group_34494	-	-
PDT001811152.1	PDS000027137.203	SAMN36356428	clinical	cd_8_group_34494	-	-
PDT002439797.1	PDS000027137.203	SAMN44474187	clinical	cd_8_group_34494	-	-
PDT002464468.1	PDS000027137.203	SAMN44697471	clinical	cd_8_group_34494	-	-
PDT002464585.1	PDS000027137.203	SAMN44698203	clinical	cd_8_group_34494	-	-
PDT001088128.1	PDS000027137.203	SAMN20170222	clinical	cd_8_group_34494	cd_4_group_41043	-
PDT001869793.1	PDS000027137.203	SAMN37213721	clinical	cd_8_group_34494	cd_4_group_41043	-
PDT002446145.1	PDS000027137.203	SAMN44510798	clinical	cd_8_group_34494	cd_4_group_41043	-
PDT002558181.1	PDS000027137.203	SAMN46113756	clinical	cd_8_group_34494	cd_4_group_41043	-
PDT002886799.1	PDS000027137.203	SAMN50669238	clinical	cd_8_group_34494	cd_4_group_41043	-
PDT001149214.1	PDS000027137.203	SAMN22224153	clinical	cd_8_group_34494	cd_4_group_41043	cd_2_group_41072
PDT001151067.1	PDS000027137.203	SAMN22308110	clinical	cd_8_group_34494	cd_4_group_41043	cd_2_group_41072
PDT000844810.1	PDS000127718.470	SAMN16258881	clinical	cd_8_group_34495	cd_4_group_35042	-
PDT001130316.1	PDS000127718.470	SAMN21434963	clinical	cd_8_group_34495	cd_4_group_35042	-
PDT002916506.1	PDS000127718.470	SAMN51206653	clinical	cd_8_group_34495	cd_4_group_35042	-
PDT002641683.1	PDS000009466.607	SAMN47008130	clinical	cd_8_group_34496	-	-
PDT000844835.1	PDS000009466.607	SAMN16260328	clinical	cd_8_group_34496	cd_4_group_35044	-
PDT001436191.1	PDS000009466.607	SAMN31063994	clinical	cd_8_group_34496	cd_4_group_35044	-
PDT000844856.1	PDS000029636.1094	SAMN16260472	clinical	cd_8_group_34497	-	-
PDT001133906.1	PDS000029636.1094	SAMN21526031	clinical	cd_8_group_34497	-	-
PDT002889232.1	PDS000029636.1094	SAMN50700284	clinical	cd_8_group_34497	-	-
PDT000844860.1	PDS000083230.3	SAMN16260477	clinical	cd_8_group_34498	cd_4_group_35045	cd_2_group_32832
PDT000984468.1	PDS000083230.3	SAMN18287197	clinical	cd_8_group_34498	cd_4_group_35045	cd_2_group_32832
PDT000844889.1	PDS000044773.61	SAMN16260620	clinical	cd_8_group_34499	-	-
PDT001987396.1	PDS000044773.61	SAMN38282858	clinical	cd_8_group_34499	-	-
PDT000002046.7	PDS000042351.2	SAMN02367665	environmental/other	cd_8_group_345	cd_4_group_299	cd_2_group_254
PDT000517451.1	PDS000042351.2	SAMN01933161	clinical	cd_8_group_345	cd_4_group_299	cd_2_group_254
PDT000603182.1	PDS000031150.4	SAMN12995390	clinical	cd_8_group_3450	cd_4_group_28080	cd_2_group_26043
PDT000645833.1	PDS000031150.4	SAMN13564906	clinical	cd_8_group_3450	cd_4_group_28080	cd_2_group_26043
PDT000054441.2	PDS000031150.4	SAMN03469697	clinical	cd_8_group_3450	cd_4_group_3336	cd_2_group_2975
PDT000055355.3	PDS000031150.4	SAMN03475795	clinical	cd_8_group_3450	cd_4_group_3336	cd_2_group_2975
PDT000058632.2	PDS000031150.4	SAMN03478710	clinical	cd_8_group_3450	cd_4_group_3336	cd_2_group_2975
PDT000844912.1	PDS000001865.1027	SAMN16260759	clinical	cd_8_group_34500	-	-
PDT000848666.1	PDS000001865.1027	SAMN16278703	clinical	cd_8_group_34500	-	-
PDT000844917.1	PDS000239639.11	SAMN16260715	clinical	cd_8_group_34501	-	-
PDT001096734.1	PDS000239639.11	SAMN20400592	environmental/other	cd_8_group_34501	-	-
PDT001295992.1	PDS000239639.11	SAMN27959867	environmental/other	cd_8_group_34501	-	-
PDT000844920.1	PDS000079935.1	SAMN16260751	clinical	cd_8_group_34502	cd_4_group_35047	cd_2_group_32835
PDT000945909.1	PDS000079935.1	SAMN17727875	clinical	cd_8_group_34502	cd_4_group_35047	cd_2_group_32835
PDT000844952.1	PDS000028048.377	SAMN16261126	environmental/other	cd_8_group_34503	cd_4_group_35048	cd_2_group_32836
PDT000847630.1	PDS000028048.377	SAMN16265476	environmental/other	cd_8_group_34503	cd_4_group_35048	cd_2_group_32836
PDT000847631.1	PDS000028048.377	SAMN16265474	environmental/other	cd_8_group_34503	cd_4_group_35048	cd_2_group_32836
PDT000847632.1	PDS000028048.377	SAMN16265473	environmental/other	cd_8_group_34503	cd_4_group_35048	cd_2_group_32836
PDT000847633.1	PDS000028048.377	SAMN16265475	environmental/other	cd_8_group_34503	cd_4_group_35048	cd_2_group_32836
PDT000926500.1	PDS000217831.27	SAMN17198792	environmental/other	cd_8_group_34504	-	-
PDT001306921.1	PDS000217831.27	SAMN28208005	environmental/other	cd_8_group_34504	-	-
PDT001306923.1	PDS000217831.27	SAMN28208003	environmental/other	cd_8_group_34504	-	-
PDT001645542.1	PDS000217831.27	SAMN33436682	environmental/other	cd_8_group_34504	-	-
PDT000844962.1	PDS000217831.27	SAMN16261423	environmental/other	cd_8_group_34504	cd_4_group_35049	-
PDT001175713.1	PDS000217831.27	SAMN23176083	environmental/other	cd_8_group_34504	cd_4_group_35049	-
PDT001306925.1	PDS000217831.27	SAMN28208001	environmental/other	cd_8_group_34504	cd_4_group_35049	cd_2_group_45159
PDT001306937.1	PDS000217831.27	SAMN28209229	environmental/other	cd_8_group_34504	cd_4_group_35049	cd_2_group_45159
PDT001306938.1	PDS000217831.27	SAMN28209228	environmental/other	cd_8_group_34504	cd_4_group_35049	cd_2_group_45159
PDT001306939.1	PDS000217831.27	SAMN28209227	environmental/other	cd_8_group_34504	cd_4_group_35049	cd_2_group_45159
PDT001306977.1	PDS000217831.27	SAMN28209547	environmental/other	cd_8_group_34504	cd_4_group_35049	cd_2_group_45159
PDT001306940.1	PDS000217831.27	SAMN28209226	environmental/other	cd_8_group_34504	cd_4_group_47543	cd_2_group_45160
PDT001306975.1	PDS000217831.27	SAMN28209549	environmental/other	cd_8_group_34504	cd_4_group_47543	cd_2_group_45160
PDT001306976.1	PDS000217831.27	SAMN28209548	environmental/other	cd_8_group_34504	cd_4_group_47543	cd_2_group_45160
PDT000845017.1	PDS000233286.43	SAMN16261445	environmental/other	cd_8_group_34505	-	-
PDT000865481.1	PDS000233286.43	SAMN16523536	clinical	cd_8_group_34505	cd_4_group_35695	-
PDT001389785.1	PDS000233286.43	SAMN30319244	clinical	cd_8_group_34505	cd_4_group_35695	-
PDT000845018.1	PDS000085035.42	SAMN16261459	environmental/other	cd_8_group_34506	-	-
PDT001508381.1	PDS000085035.42	SAMN31978149	clinical	cd_8_group_34506	-	-
PDT001549037.1	PDS000085035.42	SAMN32413594	clinical	cd_8_group_34506	-	-
PDT002138486.1	PDS000085035.42	SAMN40972081	clinical	cd_8_group_34506	cd_4_group_50526	-
PDT001408247.1	PDS000085035.42	SAMN30630445	clinical	cd_8_group_34506	cd_4_group_50526	cd_2_group_48278
PDT001735947.1	PDS000085035.42	SAMN35099866	environmental/other	cd_8_group_34506	cd_4_group_50526	cd_2_group_48278
PDT001736034.1	PDS000085035.42	SAMN35103998	clinical	cd_8_group_34506	cd_4_group_50526	cd_2_group_53641
PDT001742370.1	PDS000085035.42	SAMN35217098	clinical	cd_8_group_34506	cd_4_group_50526	cd_2_group_53641
PDT001785513.1	PDS000085035.42	SAMN35793984	clinical	cd_8_group_34506	cd_4_group_50526	cd_2_group_53641
PDT000845022.1	PDS000029314.405	SAMN16261468	environmental/other	cd_8_group_34507	-	-
PDT001348165.1	PDS000029314.405	SAMN29379287	clinical	cd_8_group_34507	-	-
PDT002379179.1	PDS000029314.405	SAMN43583795	environmental/other	cd_8_group_34507	-	-
PDT000845023.1	PDS000004211.66	SAMN16261465	environmental/other	cd_8_group_34508	-	-
PDT001582135.1	PDS000004211.66	SAMN32800031	environmental/other	cd_8_group_34508	-	-
PDT002148856.1	PDS000004211.66	SAMN41115368	environmental/other	cd_8_group_34508	-	-
PDT002625790.1	PDS000004211.66	SAMN46846601	environmental/other	cd_8_group_34508	-	-
PDT002791327.1	PDS000004211.66	SAMN48850858	environmental/other	cd_8_group_34508	-	-
PDT002805213.1	PDS000004211.66	SAMN49077975	environmental/other	cd_8_group_34508	-	-
PDT002096912.1	PDS000004211.66	SAMN40241768	environmental/other	cd_8_group_34508	cd_4_group_61475	-
PDT002432310.1	PDS000004211.66	SAMN44459434	environmental/other	cd_8_group_34508	cd_4_group_61475	-
PDT000937351.1	PDS000002053.161	SAMN17373711	clinical	cd_8_group_34509	-	-
PDT000845037.1	PDS000002053.161	SAMN16261492	environmental/other	cd_8_group_34509	cd_4_group_35053	-
PDT002664864.1	PDS000002053.161	SAMN47319669	environmental/other	cd_8_group_34509	cd_4_group_35053	-
PDT002664874.1	PDS000002053.161	SAMN47319707	environmental/other	cd_8_group_34509	cd_4_group_35053	-
PDT001985183.1	PDS000042483.38	SAMEA114595440	NULL	cd_8_group_3451	-	-
PDT002859017.1	PDS000042483.38	SAMN41810574	environmental/other	cd_8_group_3451	-	-
PDT000054442.2	PDS000042483.38	SAMN03469698	clinical	cd_8_group_3451	cd_4_group_3337	cd_2_group_2976
PDT000058284.2	PDS000042483.38	SAMN03478354	clinical	cd_8_group_3451	cd_4_group_3337	cd_2_group_2976
PDT000847467.1	PDS000065402.9	SAMN16262161	clinical	cd_8_group_34510	cd_4_group_35055	cd_2_group_32844
PDT000849568.1	PDS000065402.9	SAMN16283565	clinical	cd_8_group_34510	cd_4_group_35055	cd_2_group_32844
PDT000847473.1	PDS000002800.190	SAMN16262105	clinical	cd_8_group_34511	cd_4_group_35056	-
PDT000877162.1	PDS000002800.190	SAMN16629743	clinical	cd_8_group_34511	cd_4_group_35056	-
PDT000847511.1	PDS000127718.470	SAMN16262300	clinical	cd_8_group_34512	-	-
PDT002388953.1	PDS000127718.470	SAMN43848889	clinical	cd_8_group_34512	-	-
PDT000847516.1	PDS000072605.1	SAMN16262546	clinical	cd_8_group_34513	cd_4_group_35060	cd_2_group_32847
PDT000847517.1	PDS000072605.1	SAMN16262564	clinical	cd_8_group_34513	cd_4_group_35060	cd_2_group_32847
PDT000847523.1	PDS000026970.1233	SAMN16262565	clinical	cd_8_group_34514	-	-
PDT002464349.1	PDS000026970.1233	SAMN44695910	clinical	cd_8_group_34514	-	-
PDT001241866.1	PDS000026970.1233	SAMN25695605	clinical	cd_8_group_34514	cd_4_group_45982	-
PDT001354313.1	PDS000026970.1233	SAMN29577964	clinical	cd_8_group_34514	cd_4_group_45982	-
PDT000847531.1	PDS000029636.1094	SAMN16263180	clinical	cd_8_group_34515	-	-
PDT000894635.1	PDS000029636.1094	SAMN16847958	clinical	cd_8_group_34515	cd_4_group_36433	cd_2_group_34175
PDT000897797.1	PDS000029636.1094	SAMN16911884	clinical	cd_8_group_34515	cd_4_group_36433	cd_2_group_34175
PDT000929963.1	PDS000029636.1094	SAMN17258809	clinical	cd_8_group_34515	cd_4_group_36433	cd_2_group_34175
PDT000847533.1	PDS000073524.1	SAMN16263190	clinical	cd_8_group_34516	cd_4_group_35063	cd_2_group_32849
PDT000860588.1	PDS000073524.1	SAMN16429762	clinical	cd_8_group_34516	cd_4_group_35063	cd_2_group_32849
PDT000847540.1	PDS000048484.8	SAMN16263172	clinical	cd_8_group_34517	-	-
PDT002022854.1	PDS000048484.8	SAMN38760145	clinical	cd_8_group_34517	-	-
PDT000847552.1	PDS000004404.200	SAMN16263185	clinical	cd_8_group_34518	-	-
PDT001400235.1	PDS000004404.200	SAMN30473663	clinical	cd_8_group_34518	-	-
PDT002077666.1	PDS000004404.200	SAMN39934016	clinical	cd_8_group_34518	-	-
PDT002559726.1	PDS000004404.200	SAMN46166069	clinical	cd_8_group_34518	-	-
PDT002235019.1	PDS000004404.200	SAMN42175015	clinical	cd_8_group_34518	cd_4_group_64294	cd_2_group_62887
PDT002235029.1	PDS000004404.200	SAMN42175027	clinical	cd_8_group_34518	cd_4_group_64294	cd_2_group_62887
PDT000847556.1	PDS000013868.638	SAMN16263202	clinical	cd_8_group_34519	cd_4_group_35064	cd_2_group_32850
PDT001078444.1	PDS000013868.638	SAMN19920999	clinical	cd_8_group_34519	cd_4_group_35064	cd_2_group_32850
PDT001110538.1	PDS000013868.638	SAMN20835388	clinical	cd_8_group_34519	cd_4_group_35064	cd_2_group_32850
PDT000054443.2	PDS000184417.131	SAMN03469699	clinical	cd_8_group_3452	-	-
PDT000055504.2	PDS000184417.131	SAMN03475969	clinical	cd_8_group_3452	-	-
PDT000847558.1	PDS000072975.2	SAMN16263192	clinical	cd_8_group_34520	cd_4_group_35065	cd_2_group_32851
PDT000853252.1	PDS000072975.2	SAMN16351347	clinical	cd_8_group_34520	cd_4_group_35065	cd_2_group_32851
PDT000847559.1	PDS000029636.1094	SAMN16263195	clinical	cd_8_group_34521	cd_4_group_35066	cd_2_group_32852
PDT000878079.1	PDS000029636.1094	SAMN16644333	clinical	cd_8_group_34521	cd_4_group_35066	cd_2_group_32852
PDT000847581.1	PDS000042357.66	SAMN16263232	clinical	cd_8_group_34522	-	-
PDT000976315.1	PDS000042357.66	SAMN18098779	clinical	cd_8_group_34522	-	-
PDT000847614.1	PDS000011384.98	SAMN16265456	environmental/other	cd_8_group_34523	-	-
PDT000983461.1	PDS000011384.98	SAMN18243679	environmental/other	cd_8_group_34523	-	-
PDT000847616.1	PDS000098682.3	SAMN16265457	environmental/other	cd_8_group_34524	-	-
PDT001438383.1	PDS000098682.3	SAMN31104592	environmental/other	cd_8_group_34524	-	-
PDT000847617.1	PDS000028192.1216	SAMN16265463	environmental/other	cd_8_group_34525	-	-
PDT001471806.1	PDS000028192.1216	SAMN31532560	clinical	cd_8_group_34525	-	-
PDT000847618.1	PDS000028192.1216	SAMN16265462	environmental/other	cd_8_group_34526	cd_4_group_35069	cd_2_group_32857
PDT002039595.1	PDS000028192.1216	SAMN39101689	environmental/other	cd_8_group_34526	cd_4_group_35069	cd_2_group_32857
PDT000872831.1	PDS000028192.1216	SAMN16597466	environmental/other	cd_8_group_34526	cd_4_group_35069	cd_2_group_33736
PDT000872832.1	PDS000028192.1216	SAMN16597465	environmental/other	cd_8_group_34526	cd_4_group_35069	cd_2_group_33736
PDT000847627.1	PDS000028192.1216	SAMN16265470	environmental/other	cd_8_group_34527	cd_4_group_35071	cd_2_group_32859
PDT000847629.1	PDS000028192.1216	SAMN16265471	environmental/other	cd_8_group_34527	cd_4_group_35071	cd_2_group_32859
PDT000847654.1	PDS000072719.1	SAMN16272197	environmental/other	cd_8_group_34528	cd_4_group_35073	cd_2_group_32860
PDT000849529.1	PDS000072719.1	SAMN16283254	environmental/other	cd_8_group_34528	cd_4_group_35073	cd_2_group_32860
PDT000847656.1	PDS000028226.198	SAMN16272195	environmental/other	cd_8_group_34529	cd_4_group_35074	cd_2_group_32861
PDT000848817.1	PDS000028226.198	SAMN16282476	environmental/other	cd_8_group_34529	cd_4_group_35074	cd_2_group_32861
PDT000054447.2	PDS000020049.5	SAMN03469703	clinical	cd_8_group_3453	cd_4_group_3338	-
PDT000339060.1	PDS000020049.5	SAMN09520657	clinical	cd_8_group_3453	cd_4_group_3338	-
PDT000878712.1	PDS000004170.708	SAMN16666722	environmental/other	cd_8_group_34530	-	-
PDT000913327.1	PDS000004170.708	SAMN17079643	environmental/other	cd_8_group_34530	-	-
PDT000897971.1	PDS000004170.708	SAMN16873960	environmental/other	cd_8_group_34530	cd_4_group_35075	-
PDT000847657.1	PDS000004170.708	SAMN16272194	environmental/other	cd_8_group_34530	cd_4_group_35075	cd_2_group_32862
PDT000866922.1	PDS000004170.708	SAMN16538391	environmental/other	cd_8_group_34530	cd_4_group_35075	cd_2_group_32862
PDT000866947.1	PDS000004170.708	SAMN16538558	environmental/other	cd_8_group_34530	cd_4_group_35075	cd_2_group_32862
PDT000906101.1	PDS000004170.708	SAMN17027988	environmental/other	cd_8_group_34530	cd_4_group_35075	cd_2_group_32862
PDT000913372.1	PDS000004170.708	SAMN17079702	environmental/other	cd_8_group_34530	cd_4_group_35075	cd_2_group_32862
PDT002158693.1	PDS000004170.708	SAMN41284205	clinical	cd_8_group_34530	cd_4_group_35075	cd_2_group_32862
PDT000847662.1	PDS000201938.72	SAMN16272205	environmental/other	cd_8_group_34531	cd_4_group_35076	cd_2_group_32863
PDT000853311.1	PDS000201938.72	SAMN16351478	environmental/other	cd_8_group_34531	cd_4_group_35076	cd_2_group_32863
PDT000848283.1	PDS000223600.1	SAMN16248678	clinical	cd_8_group_34532	-	-
PDT000948418.1	PDS000223600.1	SAMN17720429	environmental/other	cd_8_group_34532	cd_4_group_38321	cd_2_group_35960
PDT001212932.1	PDS000223600.1	SAMN17052748	clinical	cd_8_group_34532	cd_4_group_38321	cd_2_group_35960
PDT000848641.1	PDS000239639.11	SAMN16278366	clinical	cd_8_group_34533	cd_4_group_35078	-
PDT000883418.1	PDS000239639.11	SAMN16708714	clinical	cd_8_group_34533	cd_4_group_35078	-
PDT000848642.1	PDS000026549.900	SAMN16278372	clinical	cd_8_group_34534	-	-
PDT001129517.1	PDS000026549.900	SAMN21417613	clinical	cd_8_group_34534	cd_4_group_42694	cd_2_group_40329
PDT001146337.1	PDS000026549.900	SAMN22091208	clinical	cd_8_group_34534	cd_4_group_42694	cd_2_group_40329
PDT000848653.1	PDS000072675.5	SAMN16278369	clinical	cd_8_group_34535	-	-
PDT001400162.1	PDS000072675.5	SAMN30478061	clinical	cd_8_group_34535	-	-
PDT001438368.1	PDS000072675.5	SAMN31104316	clinical	cd_8_group_34535	-	-
PDT000848663.1	PDS000027037.562	SAMN16278698	clinical	cd_8_group_34536	-	-
PDT001097038.1	PDS000027037.562	SAMN20428449	clinical	cd_8_group_34536	-	-
PDT000848669.1	PDS000080482.1	SAMN16278699	clinical	cd_8_group_34537	cd_4_group_35081	cd_2_group_32868
PDT000950860.1	PDS000080482.1	SAMN17833733	clinical	cd_8_group_34537	cd_4_group_35081	cd_2_group_32868
PDT000848683.1	PDS000026810.219	SAMN16279588	clinical	cd_8_group_34538	cd_4_group_35082	cd_2_group_32869
PDT001162278.1	PDS000026810.219	SAMN22575685	clinical	cd_8_group_34538	cd_4_group_35082	cd_2_group_32869
PDT000848715.1	PDS000074571.1	SAMN16280410	clinical	cd_8_group_34539	cd_4_group_35084	cd_2_group_32872
PDT000871769.1	PDS000074571.1	SAMN16590109	clinical	cd_8_group_34539	cd_4_group_35084	cd_2_group_32872
PDT000871771.1	PDS000074571.1	SAMN16590106	clinical	cd_8_group_34539	cd_4_group_35084	cd_2_group_32872
PDT000422672.1	PDS000065758.1566	SAMN10640700	clinical	cd_8_group_3454	-	-
PDT000452891.1	PDS000065758.1566	SAMN10823786	clinical	cd_8_group_3454	-	-
PDT000054450.2	PDS000065758.1566	SAMN03469707	clinical	cd_8_group_3454	cd_4_group_3339	cd_2_group_2977
PDT000056608.2	PDS000065758.1566	SAMN03477107	clinical	cd_8_group_3454	cd_4_group_3339	cd_2_group_2977
PDT000103416.2	PDS000065758.1566	SAMN04440802	clinical	cd_8_group_3454	cd_4_group_3339	cd_2_group_2977
PDT001392301.1	PDS000065758.1566	SAMEA110397390	NULL	cd_8_group_3454	cd_4_group_6098	-
PDT000299145.2	PDS000065758.1566	SAMN08796870	clinical	cd_8_group_3454	cd_4_group_6098	cd_2_group_14045
PDT000301122.2	PDS000065758.1566	SAMN08822171	clinical	cd_8_group_3454	cd_4_group_6098	cd_2_group_14045
PDT000301693.2	PDS000065758.1566	SAMN08823240	clinical	cd_8_group_3454	cd_4_group_6098	cd_2_group_14045
PDT000301907.2	PDS000065758.1566	SAMN08824863	clinical	cd_8_group_3454	cd_4_group_6098	cd_2_group_14045
PDT000302090.2	PDS000065758.1566	SAMN08825399	clinical	cd_8_group_3454	cd_4_group_6098	cd_2_group_14045
PDT000302433.2	PDS000065758.1566	SAMN08826848	clinical	cd_8_group_3454	cd_4_group_6098	cd_2_group_14045
PDT000302477.2	PDS000065758.1566	SAMN08828241	clinical	cd_8_group_3454	cd_4_group_6098	cd_2_group_14045
PDT000335886.1	PDS000065758.1566	SAMN09476438	clinical	cd_8_group_3454	cd_4_group_6098	cd_2_group_14045
PDT000338475.1	PDS000065758.1566	SAMN09515946	clinical	cd_8_group_3454	cd_4_group_6098	cd_2_group_14045
PDT000341222.1	PDS000065758.1566	SAMN09564562	clinical	cd_8_group_3454	cd_4_group_6098	cd_2_group_14045
PDT000341335.1	PDS000065758.1566	SAMN09566755	clinical	cd_8_group_3454	cd_4_group_6098	cd_2_group_14045
PDT000342717.1	PDS000065758.1566	SAMN09628555	clinical	cd_8_group_3454	cd_4_group_6098	cd_2_group_14045
PDT000342963.1	PDS000065758.1566	SAMN09628877	clinical	cd_8_group_3454	cd_4_group_6098	cd_2_group_14045
PDT000349738.1	PDS000065758.1566	SAMN09658712	clinical	cd_8_group_3454	cd_4_group_6098	cd_2_group_14045
PDT000482798.1	PDS000065758.1566	SAMN11261227	clinical	cd_8_group_3454	cd_4_group_6098	cd_2_group_14045
PDT000482802.1	PDS000065758.1566	SAMN11261225	clinical	cd_8_group_3454	cd_4_group_6098	cd_2_group_14045
PDT000520599.1	PDS000065758.1566	SAMN12023952	clinical	cd_8_group_3454	cd_4_group_6098	cd_2_group_14045
PDT000542827.1	PDS000065758.1566	SAMN12265881	clinical	cd_8_group_3454	cd_4_group_6098	cd_2_group_14045
PDT000559080.1	PDS000065758.1566	SAMN12539749	clinical	cd_8_group_3454	cd_4_group_6098	cd_2_group_14045
PDT000573364.1	PDS000065758.1566	SAMN12629173	clinical	cd_8_group_3454	cd_4_group_6098	cd_2_group_14045
PDT000573515.1	PDS000065758.1566	SAMN12629196	clinical	cd_8_group_3454	cd_4_group_6098	cd_2_group_14045
PDT000575516.1	PDS000065758.1566	SAMN12648835	clinical	cd_8_group_3454	cd_4_group_6098	cd_2_group_14045
PDT000577423.1	PDS000065758.1566	SAMN12663156	clinical	cd_8_group_3454	cd_4_group_6098	cd_2_group_14045
PDT000668416.1	PDS000065758.1566	SAMN13898202	clinical	cd_8_group_3454	cd_4_group_6098	cd_2_group_14045
PDT000855013.1	PDS000065758.1566	SAMN16364238	clinical	cd_8_group_3454	cd_4_group_6098	cd_2_group_14045
PDT001007541.1	PDS000065758.1566	SAMN18742997	clinical	cd_8_group_3454	cd_4_group_6098	cd_2_group_14045
PDT001391945.1	PDS000065758.1566	SAMEA110375390	NULL	cd_8_group_3454	cd_4_group_6098	cd_2_group_14045
PDT001834520.1	PDS000065758.1566	SAMEA112913013	clinical	cd_8_group_3454	cd_4_group_6098	cd_2_group_14045
PDT000120579.2	PDS000065758.1566	SAMN04576423	clinical	cd_8_group_3454	cd_4_group_6098	cd_2_group_5454
PDT000145494.2	PDS000065758.1566	SAMN05631125	clinical	cd_8_group_3454	cd_4_group_6098	cd_2_group_5454
PDT000180274.2	PDS000065758.1566	SAMN06248023	clinical	cd_8_group_3454	cd_4_group_6098	cd_2_group_5454
PDT000183657.2	PDS000065758.1566	SAMN06285522	clinical	cd_8_group_3454	cd_4_group_6098	cd_2_group_5454
PDT000301612.2	PDS000065758.1566	SAMN08823075	clinical	cd_8_group_3454	cd_4_group_6098	cd_2_group_5454
PDT000341292.1	PDS000065758.1566	SAMN09566379	clinical	cd_8_group_3454	cd_4_group_6098	cd_2_group_5454
PDT000451786.2	PDS000065758.1566	SAMEA89876668	clinical	cd_8_group_3454	cd_4_group_6098	cd_2_group_5454
PDT000475837.1	PDS000065758.1566	SAMN11095734	clinical	cd_8_group_3454	cd_4_group_6098	cd_2_group_5454
PDT000179624.2	PDS000065758.1566	SAMN06247365	clinical	cd_8_group_3454	cd_4_group_6098	cd_2_group_7637
PDT000180199.2	PDS000065758.1566	SAMN06247946	clinical	cd_8_group_3454	cd_4_group_6098	cd_2_group_7637
PDT000180360.2	PDS000065758.1566	SAMN06248118	clinical	cd_8_group_3454	cd_4_group_6098	cd_2_group_7637
PDT000180391.2	PDS000065758.1566	SAMN06248136	clinical	cd_8_group_3454	cd_4_group_6098	cd_2_group_7637
PDT000182260.2	PDS000065758.1566	SAMN06278255	clinical	cd_8_group_3454	cd_4_group_6098	cd_2_group_7637
PDT000182589.2	PDS000065758.1566	SAMN06278583	clinical	cd_8_group_3454	cd_4_group_6098	cd_2_group_7637
PDT000183227.2	PDS000065758.1566	SAMN06278864	clinical	cd_8_group_3454	cd_4_group_6098	cd_2_group_7637
PDT000183957.2	PDS000065758.1566	SAMN06286064	clinical	cd_8_group_3454	cd_4_group_6098	cd_2_group_7637
PDT000298964.2	PDS000065758.1566	SAMN08796405	clinical	cd_8_group_3454	cd_4_group_6098	cd_2_group_7637
PDT000299392.2	PDS000065758.1566	SAMN08797724	clinical	cd_8_group_3454	cd_4_group_6098	cd_2_group_7637
PDT000299541.2	PDS000065758.1566	SAMN08797927	clinical	cd_8_group_3454	cd_4_group_6098	cd_2_group_7637
PDT000300205.2	PDS000065758.1566	SAMN08798285	clinical	cd_8_group_3454	cd_4_group_6098	cd_2_group_7637
PDT000301232.2	PDS000065758.1566	SAMN08822389	clinical	cd_8_group_3454	cd_4_group_6098	cd_2_group_7637
PDT000451633.1	PDS000065758.1566	SAMEA79711918	clinical	cd_8_group_3454	cd_4_group_6098	cd_2_group_7637
PDT001832887.1	PDS000065758.1566	SAMEA112913167	clinical	cd_8_group_3454	cd_4_group_6098	cd_2_group_7637
PDT000214363.2	PDS000065758.1566	SAMN07180317	clinical	cd_8_group_3454	cd_4_group_6098	cd_2_group_9743
PDT000214375.2	PDS000065758.1566	SAMN07180333	clinical	cd_8_group_3454	cd_4_group_6098	cd_2_group_9743
PDT000848722.1	PDS000027400.145	SAMN16280418	clinical	cd_8_group_34540	-	-
PDT000869306.1	PDS000027400.145	SAMN16563755	clinical	cd_8_group_34540	-	-
PDT000848726.1	PDS000028296.27	SAMN16280436	clinical	cd_8_group_34541	cd_4_group_35085	-
PDT001002815.1	PDS000028296.27	SAMN18685294	clinical	cd_8_group_34541	cd_4_group_35085	-
PDT001016224.1	PDS000028296.27	SAMN18918233	clinical	cd_8_group_34541	cd_4_group_35085	-
PDT002072756.1	PDS000028296.27	SAMN39842555	clinical	cd_8_group_34541	cd_4_group_60933	cd_2_group_59171
PDT002089228.1	PDS000028296.27	SAMN40174318	clinical	cd_8_group_34541	cd_4_group_60933	cd_2_group_59171
PDT000848731.1	PDS000011376.212	SAMN16280412	clinical	cd_8_group_34542	cd_4_group_35086	cd_2_group_32873
PDT000849046.1	PDS000011376.212	SAMN16282850	clinical	cd_8_group_34542	cd_4_group_35086	cd_2_group_32873
PDT000848755.1	PDS000072888.2	SAMN16280441	clinical	cd_8_group_34543	-	-
PDT001528844.1	PDS000072888.2	SAMN32262268	clinical	cd_8_group_34543	-	-
PDT000848770.1	PDS000031314.427	SAMN16280467	clinical	cd_8_group_34544	-	-
PDT001829132.1	PDS000031314.427	SAMN36714189	clinical	cd_8_group_34544	-	-
PDT000848806.1	PDS000220821.74	SAMN16281240	clinical	cd_8_group_34545	-	-
PDT001311279.1	PDS000220821.74	SAMN28555696	clinical	cd_8_group_34545	-	-
PDT000848807.1	PDS000023205.17	SAMN16281241	clinical	cd_8_group_34546	-	-
PDT001468307.1	PDS000023205.17	SAMN31465353	clinical	cd_8_group_34546	-	-
PDT000848838.1	PDS000009710.436	SAMN16281271	clinical	cd_8_group_34547	-	-
PDT001476106.1	PDS000009710.436	SAMN31601977	clinical	cd_8_group_34547	-	-
PDT001728380.1	PDS000009710.436	SAMN35018770	clinical	cd_8_group_34547	-	-
PDT002345844.1	PDS000009710.436	SAMN43429742	clinical	cd_8_group_34547	-	-
PDT002453581.1	PDS000009710.436	SAMN44572423	clinical	cd_8_group_34547	-	-
PDT002560367.1	PDS000009710.436	SAMN46183688	clinical	cd_8_group_34547	-	-
PDT002605031.1	PDS000009710.436	SAMN46524920	clinical	cd_8_group_34547	-	-
PDT002879983.1	PDS000009710.436	SAMN50572159	clinical	cd_8_group_34547	-	-
PDT001890380.1	PDS000009710.436	SAMN37453485	clinical	cd_8_group_34547	cd_4_group_58436	-
PDT002059319.1	PDS000009710.436	SAMN39506204	clinical	cd_8_group_34547	cd_4_group_58436	-
PDT002345461.1	PDS000009710.436	SAMN43417932	clinical	cd_8_group_34547	cd_4_group_58436	-
PDT001409955.1	PDS000127718.470	SAMN30685082	clinical	cd_8_group_34548	-	-
PDT000848840.1	PDS000127718.470	SAMN16281293	clinical	cd_8_group_34548	cd_4_group_35090	cd_2_group_32877
PDT000848873.1	PDS000127718.470	SAMN16281401	clinical	cd_8_group_34548	cd_4_group_35090	cd_2_group_32877
PDT000892360.1	PDS000037074.34	SAMN16822392	clinical	cd_8_group_34549	-	-
PDT000968246.1	PDS000037074.34	SAMN17986917	clinical	cd_8_group_34549	-	-
PDT002769927.1	PDS000037074.34	SAMN48525432	clinical	cd_8_group_34549	-	-
PDT000848847.1	PDS000037074.34	SAMN16281263	clinical	cd_8_group_34549	cd_4_group_35092	-
PDT002875741.1	PDS000037074.34	SAMN50534930	clinical	cd_8_group_34549	cd_4_group_35092	-
PDT000056907.2	PDS000026888.178	SAMN03477419	clinical	cd_8_group_3455	-	-
PDT000054456.2	PDS000026888.178	SAMN03469713	clinical	cd_8_group_3455	cd_4_group_3340	cd_2_group_2978
PDT000099811.2	PDS000026888.178	SAMN04363958	clinical	cd_8_group_3455	cd_4_group_3340	cd_2_group_2978
PDT001437441.1	PDS000032438.504	SAMN31099365	environmental/other	cd_8_group_34550	-	-
PDT001256002.2	PDS000032438.504	SAMN26315991	environmental/other	cd_8_group_34550	cd_4_group_35094	-
PDT000848862.1	PDS000032438.504	SAMN16282558	environmental/other	cd_8_group_34550	cd_4_group_35094	cd_2_group_32879
PDT000848863.1	PDS000032438.504	SAMN16282556	environmental/other	cd_8_group_34550	cd_4_group_35094	cd_2_group_32879
PDT000848930.1	PDS000032438.504	SAMN16282572	environmental/other	cd_8_group_34550	cd_4_group_35094	cd_2_group_32879
PDT001023122.1	PDS000032438.504	SAMN19094509	environmental/other	cd_8_group_34550	cd_4_group_35094	cd_2_group_32879
PDT001428347.1	PDS000032438.504	SAMN30962734	clinical	cd_8_group_34550	cd_4_group_35094	cd_2_group_32879
PDT002113003.1	PDS000032438.504	SAMN40462771	clinical	cd_8_group_34550	cd_4_group_35094	cd_2_group_32879
PDT000848890.1	PDS000051876.11	SAMN16281257	clinical	cd_8_group_34551	-	-
PDT000865281.1	PDS000051876.11	SAMN16522353	clinical	cd_8_group_34551	-	-
PDT000991037.1	PDS000051876.11	SAMN18491829	clinical	cd_8_group_34551	-	-
PDT001274728.1	PDS000051876.11	SAMN26896989	clinical	cd_8_group_34551	-	-
PDT001113600.1	PDS000008441.198	SAMN20881029	clinical	cd_8_group_34552	-	-
PDT000848893.1	PDS000008441.198	SAMN16281264	clinical	cd_8_group_34552	cd_4_group_35096	-
PDT001684080.1	PDS000008441.198	SAMN34115671	clinical	cd_8_group_34552	cd_4_group_35096	-
PDT002865120.1	PDS000008441.198	SAMN50339919	clinical	cd_8_group_34552	cd_4_group_35096	-
PDT001195529.1	PDS000004371.472	SAMN23582765	clinical	cd_8_group_34553	cd_4_group_35097	-
PDT000848895.1	PDS000004371.472	SAMN16281269	clinical	cd_8_group_34553	cd_4_group_35097	cd_2_group_32881
PDT001142730.1	PDS000004371.472	SAMN21895108	clinical	cd_8_group_34553	cd_4_group_35097	cd_2_group_32881
PDT001173668.1	PDS000004371.472	SAMN23070953	clinical	cd_8_group_34553	cd_4_group_35097	cd_2_group_32881
PDT001198057.1	PDS000004371.472	SAMN23726071	clinical	cd_8_group_34553	cd_4_group_35097	cd_2_group_32881
PDT001597036.1	PDS000004371.472	SAMN32960333	clinical	cd_8_group_34553	cd_4_group_35097	cd_2_group_32881
PDT002390261.1	PDS000004371.472	SAMN43886409	clinical	cd_8_group_34553	cd_4_group_35097	cd_2_group_32881
PDT000848901.1	PDS000001722.561	SAMN16281261	clinical	cd_8_group_34554	cd_4_group_35099	cd_2_group_32883
PDT000856678.1	PDS000001722.561	SAMN16387424	clinical	cd_8_group_34554	cd_4_group_35099	cd_2_group_32883
PDT000848916.1	PDS000027978.339	SAMN16281395	clinical	cd_8_group_34555	-	-
PDT001767201.1	PDS000027978.339	SAMN35570752	clinical	cd_8_group_34555	-	-
PDT002849741.1	PDS000027978.339	SAMN50175275	clinical	cd_8_group_34555	-	-
PDT000848917.1	PDS000015877.89	SAMN16282194	clinical	cd_8_group_34556	-	-
PDT002457488.1	PDS000015877.89	SAMN44336787	clinical	cd_8_group_34556	-	-
PDT000849004.1	PDS000027400.145	SAMN16282764	clinical	cd_8_group_34557	-	-
PDT001367836.1	PDS000027400.145	SAMN29894910	clinical	cd_8_group_34557	-	-
PDT000849008.1	PDS000029636.1094	SAMN16282735	clinical	cd_8_group_34558	-	-
PDT002911577.1	PDS000029636.1094	SAMN51163936	clinical	cd_8_group_34558	-	-
PDT000849013.1	PDS000094095.4	SAMN16282753	clinical	cd_8_group_34559	-	-
PDT001126453.1	PDS000094095.4	SAMN21383763	clinical	cd_8_group_34559	-	-
PDT000054457.2	PDS000006089.19	SAMN03469714	clinical	cd_8_group_3456	-	-
PDT000099311.7	PDS000006089.19	SAMN04363391	clinical	cd_8_group_3456	-	-
PDT000849014.1	PDS000076691.1	SAMN16282757	clinical	cd_8_group_34560	cd_4_group_35101	cd_2_group_32885
PDT000901148.1	PDS000076691.1	SAMN16956191	clinical	cd_8_group_34560	cd_4_group_35101	cd_2_group_32885
PDT000849021.1	PDS000080230.2	SAMN16282771	clinical	cd_8_group_34561	-	-
PDT000947712.1	PDS000080230.2	SAMN17770941	clinical	cd_8_group_34561	-	-
PDT000849024.1	PDS000039258.165	SAMN16282823	clinical	cd_8_group_34562	cd_4_group_35102	cd_2_group_32886
PDT000856628.1	PDS000039258.165	SAMN16387415	clinical	cd_8_group_34562	cd_4_group_35102	cd_2_group_32886
PDT000849032.1	PDS000044126.11	SAMN16282808	clinical	cd_8_group_34563	cd_4_group_35103	-
PDT000873429.1	PDS000044126.11	SAMN16605423	clinical	cd_8_group_34563	cd_4_group_35103	-
PDT000849033.1	PDS000032739.236	SAMN16282790	clinical	cd_8_group_34564	cd_4_group_35104	cd_2_group_32887
PDT000856718.1	PDS000032739.236	SAMN16387543	clinical	cd_8_group_34564	cd_4_group_35104	cd_2_group_32887
PDT000849037.1	PDS000072715.3	SAMN16282844	clinical	cd_8_group_34565	cd_4_group_35105	cd_2_group_32888
PDT000849044.1	PDS000072715.3	SAMN16282843	clinical	cd_8_group_34565	cd_4_group_35105	cd_2_group_32888
PDT000856617.1	PDS000072715.3	SAMN16387421	clinical	cd_8_group_34565	cd_4_group_35105	cd_2_group_32888
PDT000856709.1	PDS000072715.3	SAMN16387583	clinical	cd_8_group_34565	cd_4_group_35105	cd_2_group_32888
PDT000856737.1	PDS000072715.3	SAMN16387581	clinical	cd_8_group_34565	cd_4_group_35105	cd_2_group_32888
PDT000849038.1	PDS000073313.1	SAMN16282811	clinical	cd_8_group_34566	cd_4_group_35106	cd_2_group_32889
PDT000856671.1	PDS000073313.1	SAMN16387449	clinical	cd_8_group_34566	cd_4_group_35106	cd_2_group_32889
PDT000849040.1	PDS000072713.4	SAMN16282840	clinical	cd_8_group_34567	cd_4_group_35107	-
PDT000849053.1	PDS000072713.4	SAMN16282810	clinical	cd_8_group_34567	cd_4_group_35107	cd_2_group_32891
PDT000849351.1	PDS000072713.4	SAMN16282838	clinical	cd_8_group_34567	cd_4_group_35107	cd_2_group_32891
PDT000849051.1	PDS000045990.25	SAMN16282848	clinical	cd_8_group_34568	-	-
PDT000920228.1	PDS000045990.25	SAMN17129351	clinical	cd_8_group_34568	-	-
PDT000849057.1	PDS000011314.317	SAMN16282839	clinical	cd_8_group_34569	cd_4_group_35109	cd_2_group_32892
PDT000849066.1	PDS000011314.317	SAMN16282860	clinical	cd_8_group_34569	cd_4_group_35109	cd_2_group_32892
PDT000054459.2	PDS000032490.11	SAMN03469717	clinical	cd_8_group_3457	cd_4_group_3342	cd_2_group_2979
PDT000054789.2	PDS000032490.11	SAMN03473968	clinical	cd_8_group_3457	cd_4_group_3342	cd_2_group_2979
PDT000058882.2	PDS000032490.11	SAMN03479407	clinical	cd_8_group_3457	cd_4_group_3342	cd_2_group_2979
PDT000849061.1	PDS000036508.38	SAMN16282861	clinical	cd_8_group_34570	cd_4_group_35110	cd_2_group_32893
PDT000856677.1	PDS000036508.38	SAMN16387426	clinical	cd_8_group_34570	cd_4_group_35110	cd_2_group_32893
PDT000849064.1	PDS000073304.1	SAMN16282862	clinical	cd_8_group_34571	cd_4_group_35111	cd_2_group_32894
PDT000856607.1	PDS000073304.1	SAMN16387389	clinical	cd_8_group_34571	cd_4_group_35111	cd_2_group_32894
PDT000849068.1	PDS000073300.1	SAMN16282855	clinical	cd_8_group_34572	cd_4_group_35112	cd_2_group_32895
PDT000856623.1	PDS000073300.1	SAMN16387416	clinical	cd_8_group_34572	cd_4_group_35112	cd_2_group_32895
PDT000849069.1	PDS000011602.125	SAMN16282859	clinical	cd_8_group_34573	cd_4_group_35113	cd_2_group_32896
PDT000856750.1	PDS000011602.125	SAMN16387428	clinical	cd_8_group_34573	cd_4_group_35113	cd_2_group_32896
PDT000849072.1	PDS000072714.2	SAMN16282864	clinical	cd_8_group_34574	cd_4_group_35114	cd_2_group_32897
PDT000869171.1	PDS000072714.2	SAMN16563347	clinical	cd_8_group_34574	cd_4_group_35114	cd_2_group_32897
PDT000849077.1	PDS000026893.131	SAMN16282865	clinical	cd_8_group_34575	cd_4_group_35116	cd_2_group_32899
PDT000856773.1	PDS000026893.131	SAMN16387708	clinical	cd_8_group_34575	cd_4_group_35116	cd_2_group_32899
PDT000889077.1	PDS000026893.131	SAMN16790664	clinical	cd_8_group_34575	cd_4_group_35116	cd_2_group_32899
PDT001380414.1	PDS000026893.131	SAMN30197973	clinical	cd_8_group_34575	cd_4_group_35116	cd_2_group_32899
PDT001430267.1	PDS000026893.131	SAMN30988537	clinical	cd_8_group_34575	cd_4_group_35116	cd_2_group_32899
PDT001430268.1	PDS000026893.131	SAMN30988524	clinical	cd_8_group_34575	cd_4_group_35116	cd_2_group_32899
PDT001438404.1	PDS000026893.131	SAMN31104662	clinical	cd_8_group_34575	cd_4_group_35116	cd_2_group_32899
PDT001444789.1	PDS000026893.131	SAMN31185405	clinical	cd_8_group_34575	cd_4_group_35116	cd_2_group_32899
PDT001455142.1	PDS000026893.131	SAMN31313310	clinical	cd_8_group_34575	cd_4_group_35116	cd_2_group_32899
PDT001465672.1	PDS000026893.131	SAMN31438199	clinical	cd_8_group_34575	cd_4_group_35116	cd_2_group_32899
PDT001465897.1	PDS000026893.131	SAMN31428464	clinical	cd_8_group_34575	cd_4_group_35116	cd_2_group_32899
PDT001465916.1	PDS000026893.131	SAMN31428461	clinical	cd_8_group_34575	cd_4_group_35116	cd_2_group_32899
PDT001474546.1	PDS000026893.131	SAMN31574101	clinical	cd_8_group_34575	cd_4_group_35116	cd_2_group_32899
PDT001491200.1	PDS000026893.131	SAMN31818486	clinical	cd_8_group_34575	cd_4_group_35116	cd_2_group_32899
PDT001821739.1	PDS000026893.131	SAMN36514634	clinical	cd_8_group_34575	cd_4_group_35116	cd_2_group_32899
PDT001845094.1	PDS000026893.131	SAMN36890839	clinical	cd_8_group_34575	cd_4_group_35116	cd_2_group_32899
PDT001845174.2	PDS000026893.131	SAMN36891356	clinical	cd_8_group_34575	cd_4_group_35116	cd_2_group_32899
PDT001862602.1	PDS000026893.131	SAMN37152771	clinical	cd_8_group_34575	cd_4_group_35116	cd_2_group_32899
PDT002047006.1	PDS000026893.131	SAMN39256846	clinical	cd_8_group_34575	cd_4_group_35116	cd_2_group_32899
PDT002109101.1	PDS000026893.131	SAMN40377598	clinical	cd_8_group_34575	cd_4_group_35116	cd_2_group_32899
PDT000849078.1	PDS000030086.86	SAMN16282867	clinical	cd_8_group_34576	-	-
PDT002328412.1	PDS000030086.86	SAMN43257118	clinical	cd_8_group_34576	-	-
PDT000849083.1	PDS000072718.6	SAMN16282883	clinical	cd_8_group_34577	-	-
PDT002456016.1	PDS000072718.6	SAMN44379648	clinical	cd_8_group_34577	-	-
PDT000849085.1	PDS000002099.600	SAMN16282886	clinical	cd_8_group_34578	-	-
PDT001569713.1	PDS000002099.600	SAMN32641371	clinical	cd_8_group_34578	-	-
PDT000849335.1	PDS000072720.3	SAMN16284533	environmental/other	cd_8_group_34579	cd_4_group_35117	cd_2_group_32900
PDT000849652.1	PDS000072720.3	SAMN16284013	environmental/other	cd_8_group_34579	cd_4_group_35117	cd_2_group_32900
PDT000849653.1	PDS000072720.3	SAMN16284020	environmental/other	cd_8_group_34579	cd_4_group_35117	cd_2_group_32900
PDT000849668.1	PDS000072720.3	SAMN16284310	environmental/other	cd_8_group_34579	cd_4_group_35117	cd_2_group_32900
PDT000849679.1	PDS000072720.3	SAMN16284630	environmental/other	cd_8_group_34579	cd_4_group_35117	cd_2_group_32900
PDT000849686.1	PDS000072720.3	SAMN16285098	environmental/other	cd_8_group_34579	cd_4_group_35117	cd_2_group_32900
PDT000849687.1	PDS000072720.3	SAMN16284999	environmental/other	cd_8_group_34579	cd_4_group_35117	cd_2_group_32900
PDT000849691.1	PDS000072720.3	SAMN16285372	environmental/other	cd_8_group_34579	cd_4_group_35117	cd_2_group_32900
PDT000849693.1	PDS000072720.3	SAMN16285690	environmental/other	cd_8_group_34579	cd_4_group_35117	cd_2_group_32900
PDT000849697.1	PDS000072720.3	SAMN16285901	environmental/other	cd_8_group_34579	cd_4_group_35117	cd_2_group_32900
PDT000376607.1	PDS000003899.93	SAMN10058684	clinical	cd_8_group_3458	-	-
PDT000054463.2	PDS000003899.93	SAMN03469721	clinical	cd_8_group_3458	cd_4_group_3344	cd_2_group_2981
PDT000055059.2	PDS000003899.93	SAMN03475493	clinical	cd_8_group_3458	cd_4_group_3344	cd_2_group_2981
PDT000057213.2	PDS000003899.93	SAMN03477727	clinical	cd_8_group_3458	cd_4_group_3344	cd_2_group_2981
PDT000849337.1	PDS000004397.425	SAMN16282767	clinical	cd_8_group_34580	cd_4_group_35118	cd_2_group_32901
PDT000863887.1	PDS000004397.425	SAMN16485922	clinical	cd_8_group_34580	cd_4_group_35118	cd_2_group_32901
PDT001974373.1	PDS000004397.425	SAMN38163857	clinical	cd_8_group_34580	cd_4_group_35118	cd_2_group_32901
PDT000849354.1	PDS000026744.254	SAMN16265110	clinical	cd_8_group_34581	cd_4_group_35119	-
PDT000849362.1	PDS000026744.254	SAMN16265097	clinical	cd_8_group_34581	cd_4_group_35119	-
PDT000946011.1	PDS000026744.254	SAMN17727189	clinical	cd_8_group_34581	cd_4_group_35119	-
PDT000946127.1	PDS000026744.254	SAMN17727199	clinical	cd_8_group_34581	cd_4_group_35119	cd_2_group_35914
PDT000946129.1	PDS000026744.254	SAMN17727198	clinical	cd_8_group_34581	cd_4_group_35119	cd_2_group_35914
PDT000894909.1	PDS000013650.271	SAMD00097464	NULL	cd_8_group_34582	-	-
PDT000849355.1	PDS000013650.271	SAMN16265100	clinical	cd_8_group_34582	cd_4_group_35120	cd_2_group_32903
PDT000849358.1	PDS000013650.271	SAMN16265104	clinical	cd_8_group_34582	cd_4_group_35120	cd_2_group_32903
PDT000849360.1	PDS000013650.271	SAMN16265103	clinical	cd_8_group_34582	cd_4_group_35120	cd_2_group_32903
PDT000849363.1	PDS000013650.271	SAMN16265105	clinical	cd_8_group_34582	cd_4_group_35120	cd_2_group_32903
PDT000849367.1	PDS000013650.271	SAMN16265106	clinical	cd_8_group_34582	cd_4_group_35120	cd_2_group_32903
PDT000849370.1	PDS000013650.271	SAMN16265102	clinical	cd_8_group_34582	cd_4_group_35120	cd_2_group_32903
PDT000849368.1	PDS000072598.47	SAMN16265094	clinical	cd_8_group_34583	-	-
PDT000932250.1	PDS000072598.47	SAMN17216105	clinical	cd_8_group_34583	-	-
PDT000947411.1	PDS000072598.47	SAMN17727220	clinical	cd_8_group_34583	-	-
PDT000849384.1	PDS000026549.900	SAMN16283080	clinical	cd_8_group_34584	cd_4_group_35122	cd_2_group_32904
PDT000858794.1	PDS000026549.900	SAMN16399003	clinical	cd_8_group_34584	cd_4_group_35122	cd_2_group_32904
PDT000849426.1	PDS000026978.206	SAMN16282997	clinical	cd_8_group_34585	-	-
PDT001471864.1	PDS000026978.206	SAMN31535851	environmental/other	cd_8_group_34585	-	-
PDT001963494.1	PDS000026978.206	SAMN38052061	clinical	cd_8_group_34585	-	-
PDT001231197.1	PDS000026978.206	SAMN25276420	clinical	cd_8_group_34585	cd_4_group_45781	-
PDT002183402.1	PDS000026978.206	SAMN41624230	clinical	cd_8_group_34585	cd_4_group_45781	cd_2_group_61849
PDT002373511.1	PDS000026978.206	SAMN43551049	clinical	cd_8_group_34585	cd_4_group_45781	cd_2_group_61849
PDT000849483.1	PDS000026970.1233	SAMN16283195	clinical	cd_8_group_34586	cd_4_group_35127	cd_2_group_32909
PDT000853501.1	PDS000026970.1233	SAMN16354244	clinical	cd_8_group_34586	cd_4_group_35127	cd_2_group_32909
PDT000849500.1	PDS000026810.219	SAMN16282985	clinical	cd_8_group_34587	-	-
PDT002834792.1	PDS000026810.219	SAMN49957937	clinical	cd_8_group_34587	cd_4_group_72016	cd_2_group_71326
PDT002848014.1	PDS000026810.219	SAMN50130472	clinical	cd_8_group_34587	cd_4_group_72016	cd_2_group_71326
PDT000849512.1	PDS000004170.708	SAMN16282246	environmental/other	cd_8_group_34588	-	-
PDT000851363.1	PDS000004170.708	SAMN16320237	environmental/other	cd_8_group_34588	-	-
PDT000913317.1	PDS000004170.708	SAMN17078265	environmental/other	cd_8_group_34588	-	-
PDT001064475.1	PDS000002770.674	SAMN19609330	clinical	cd_8_group_34589	cd_4_group_35129	-
PDT000849572.1	PDS000002770.674	SAMN16283576	clinical	cd_8_group_34589	cd_4_group_35129	cd_2_group_32914
PDT000938350.1	PDS000002770.674	SAMN17383928	clinical	cd_8_group_34589	cd_4_group_35129	cd_2_group_32914
PDT001425982.1	PDS000002770.674	SAMN30933152	clinical	cd_8_group_34589	cd_4_group_35129	cd_2_group_32914
PDT000099190.2	PDS000001953.502	SAMN04363264	clinical	cd_8_group_3459	-	-
PDT000319619.1	PDS000001953.502	SAMN09261006	clinical	cd_8_group_3459	-	-
PDT000323062.1	PDS000001953.502	SAMN09298418	clinical	cd_8_group_3459	-	-
PDT000383351.1	PDS000001953.502	SAMN10104931	clinical	cd_8_group_3459	-	-
PDT000557621.1	PDS000001953.502	SAMN12513137	clinical	cd_8_group_3459	-	-
PDT001279686.1	PDS000001953.502	SAMN26795857	clinical	cd_8_group_3459	-	-
PDT000330849.1	PDS000001953.502	SAMN09433625	clinical	cd_8_group_3459	cd_4_group_17761	cd_2_group_16182
PDT000378453.1	PDS000001953.502	SAMN10069022	clinical	cd_8_group_3459	cd_4_group_17761	cd_2_group_16182
PDT000400178.1	PDS000001953.502	SAMN10356437	clinical	cd_8_group_3459	cd_4_group_21133	cd_2_group_19421
PDT000400180.1	PDS000001953.502	SAMN10356452	clinical	cd_8_group_3459	cd_4_group_21133	cd_2_group_19421
PDT001104092.1	PDS000001953.502	SAMN20603535	environmental/other	cd_8_group_3459	cd_4_group_21133	cd_2_group_19421
PDT000054476.2	PDS000001953.502	SAMN03469734	clinical	cd_8_group_3459	cd_4_group_3345	-
PDT000334080.1	PDS000001953.502	SAMN09468763	clinical	cd_8_group_3459	cd_4_group_3345	-
PDT000341873.1	PDS000001953.502	SAMN09607587	clinical	cd_8_group_3459	cd_4_group_3345	-
PDT000350741.1	PDS000001953.502	SAMN09666895	clinical	cd_8_group_3459	cd_4_group_3345	-
PDT000900433.1	PDS000001953.502	SAMEA5190648	NULL	cd_8_group_3459	cd_4_group_36686	cd_2_group_34410
PDT000900436.1	PDS000001953.502	SAMEA5190649	NULL	cd_8_group_3459	cd_4_group_36686	cd_2_group_34410
PDT000900444.1	PDS000001953.502	SAMEA5190650	NULL	cd_8_group_3459	cd_4_group_36686	cd_2_group_34410
PDT000059343.2	PDS000001953.502	SAMN03479801	clinical	cd_8_group_3459	cd_4_group_4130	-
PDT000334788.1	PDS000001953.502	SAMN09475136	clinical	cd_8_group_3459	cd_4_group_4130	-
PDT000099831.2	PDS000001953.502	SAMN04363979	clinical	cd_8_group_3459	cd_4_group_5468	-
PDT000855110.1	PDS000001953.502	SAMN16364362	environmental/other	cd_8_group_3459	cd_4_group_5468	cd_2_group_33144
PDT001105645.1	PDS000001953.502	SAMN20665990	clinical	cd_8_group_3459	cd_4_group_5468	cd_2_group_33144
PDT000849573.1	PDS000049740.9	SAMN16283569	clinical	cd_8_group_34590	cd_4_group_35130	cd_2_group_32915
PDT000878755.1	PDS000049740.9	SAMN16666878	clinical	cd_8_group_34590	cd_4_group_35130	cd_2_group_32915
PDT000849589.1	PDS000032705.1486	SAMN16283639	clinical	cd_8_group_34591	-	-
PDT000872635.1	PDS000032705.1486	SAMN16597181	clinical	cd_8_group_34591	-	-
PDT000849597.1	PDS000026764.28	SAMN16265118	clinical	cd_8_group_34592	cd_4_group_35132	-
PDT000849603.1	PDS000026764.28	SAMN16265119	clinical	cd_8_group_34592	cd_4_group_35132	-
PDT002300271.1	PDS000026764.28	SAMN43046139	clinical	cd_8_group_34592	cd_4_group_35132	-
PDT000849599.1	PDS000065754.26	SAMN16265124	clinical	cd_8_group_34593	-	-
PDT001088780.1	PDS000065754.26	SAMN20178125	environmental/other	cd_8_group_34593	-	-
PDT000849662.1	PDS000050977.125	SAMN16284309	environmental/other	cd_8_group_34594	cd_4_group_35133	-
PDT000907364.1	PDS000050977.125	SAMN17037613	clinical	cd_8_group_34594	cd_4_group_35133	-
PDT000984542.1	PDS000050977.125	SAMN18148548	clinical	cd_8_group_34594	cd_4_group_38932	cd_2_group_36565
PDT000985195.1	PDS000050977.125	SAMN18148594	clinical	cd_8_group_34594	cd_4_group_38932	cd_2_group_36565
PDT001279695.1	PDS000050977.125	SAMN26791324	clinical	cd_8_group_34594	cd_4_group_38932	cd_2_group_36565
PDT000849665.1	PDS000190466.1	SAMN16284306	clinical	cd_8_group_34595	cd_4_group_35134	cd_2_group_32919
PDT002283565.1	PDS000190466.1	SAMEA9477665	NULL	cd_8_group_34595	cd_4_group_35134	cd_2_group_32919
PDT000901558.1	PDS000044933.11	SAMN16972258	clinical	cd_8_group_34596	-	-
PDT001006676.1	PDS000044933.11	SAMN18751489	environmental/other	cd_8_group_34596	-	-
PDT000849735.1	PDS000044933.11	SAMN16283042	clinical	cd_8_group_34596	cd_4_group_35138	cd_2_group_32924
PDT001006657.1	PDS000044933.11	SAMN18751490	environmental/other	cd_8_group_34596	cd_4_group_35138	cd_2_group_32924
PDT001006677.1	PDS000044933.11	SAMN18751485	environmental/other	cd_8_group_34596	cd_4_group_35138	cd_2_group_32924
PDT001006681.1	PDS000044933.11	SAMN18751503	environmental/other	cd_8_group_34596	cd_4_group_35138	cd_2_group_32924
PDT000849738.1	PDS000026608.28	SAMN16283004	clinical	cd_8_group_34597	cd_4_group_35140	cd_2_group_32926
PDT000853825.1	PDS000026608.28	SAMN16360739	clinical	cd_8_group_34597	cd_4_group_35140	cd_2_group_32926
PDT000849970.1	PDS000076604.959	SAMN16282957	environmental/other	cd_8_group_34598	cd_4_group_35141	cd_2_group_32927
PDT000939767.1	PDS000076604.959	SAMN17497737	environmental/other	cd_8_group_34598	cd_4_group_35141	cd_2_group_32927
PDT000939768.1	PDS000076604.959	SAMN17497736	environmental/other	cd_8_group_34598	cd_4_group_35141	cd_2_group_32927
PDT000849974.1	PDS000013885.46	SAMN16289079	clinical	cd_8_group_34599	cd_4_group_35142	-
PDT001207354.1	PDS000013885.46	SAMN24248261	clinical	cd_8_group_34599	cd_4_group_35142	-
PDT000988976.1	PDS000013885.46	SAMN18401989	clinical	cd_8_group_34599	cd_4_group_39030	-
PDT001097018.1	PDS000013885.46	SAMN20427091	clinical	cd_8_group_34599	cd_4_group_39030	-
PDT001088616.1	PDS000013885.46	SAMN20174378	environmental/other	cd_8_group_34599	cd_4_group_41077	-
PDT001135814.1	PDS000013885.46	SAMN21552785	clinical	cd_8_group_34599	cd_4_group_41077	-
PDT001281056.1	PDS000013885.46	SAMN27482841	clinical	cd_8_group_34599	cd_4_group_41077	-
PDT000002047.7	PDS000027318.1	SAMN02367667	clinical	cd_8_group_346	cd_4_group_300	cd_2_group_255
PDT000212935.2	PDS000027318.1	SAMN01933159	clinical	cd_8_group_346	cd_4_group_300	cd_2_group_255
PDT000054478.2	PDS000026045.11	SAMN03469738	clinical	cd_8_group_3460	cd_4_group_3346	cd_2_group_2982
PDT000298862.2	PDS000026045.11	SAMN08796262	clinical	cd_8_group_3460	cd_4_group_3346	cd_2_group_2982
PDT000412217.1	PDS000026045.11	SAMN10495134	clinical	cd_8_group_3460	cd_4_group_3346	cd_2_group_2982
PDT000414795.1	PDS000026045.11	SAMN10534802	clinical	cd_8_group_3460	cd_4_group_3346	cd_2_group_2982
PDT000849979.1	PDS000026749.244	SAMN16265145	clinical	cd_8_group_34600	-	-
PDT000899190.1	PDS000026749.244	SAMN16710276	clinical	cd_8_group_34600	cd_4_group_36660	cd_2_group_34388
PDT000929940.1	PDS000026749.244	SAMN17085972	clinical	cd_8_group_34600	cd_4_group_36660	cd_2_group_34388
PDT000930034.1	PDS000026749.244	SAMN17085990	clinical	cd_8_group_34600	cd_4_group_36660	cd_2_group_34388
PDT000931992.1	PDS000026749.244	SAMN17178357	clinical	cd_8_group_34600	cd_4_group_36660	cd_2_group_34388
PDT000951944.1	PDS000026749.244	SAMN17833093	clinical	cd_8_group_34600	cd_4_group_36660	cd_2_group_34388
PDT001001424.1	PDS000026749.244	SAMN18351020	clinical	cd_8_group_34600	cd_4_group_36660	cd_2_group_34388
PDT002294545.1	PDS000026749.244	SAMN41838180	clinical	cd_8_group_34600	cd_4_group_36660	cd_2_group_34388
PDT000850020.1	PDS000028192.1216	SAMN16129500	environmental/other	cd_8_group_34601	cd_4_group_35143	-
PDT000850021.1	PDS000028192.1216	SAMN16129499	environmental/other	cd_8_group_34601	cd_4_group_35143	-
PDT000850034.1	PDS000001526.93	SAMN16129493	environmental/other	cd_8_group_34602	-	-
PDT001215851.1	PDS000001526.93	SAMN24608251	environmental/other	cd_8_group_34602	cd_4_group_45453	cd_2_group_42972
PDT001316003.1	PDS000001526.93	SAMN28700371	environmental/other	cd_8_group_34602	cd_4_group_45453	cd_2_group_42972
PDT000850051.1	PDS000072786.1	SAMN16289377	clinical	cd_8_group_34603	cd_4_group_35144	cd_2_group_32928
PDT000850053.1	PDS000072786.1	SAMN16289378	clinical	cd_8_group_34603	cd_4_group_35144	cd_2_group_32928
PDT000850061.1	PDS000080765.1	SAMN16265160	clinical	cd_8_group_34604	-	-
PDT000953972.1	PDS000080765.1	SAMN17840465	clinical	cd_8_group_34604	-	-
PDT000850124.1	PDS000080218.3	SAMN16265163	clinical	cd_8_group_34605	cd_4_group_35151	-
PDT000947664.1	PDS000080218.3	SAMN17727247	clinical	cd_8_group_34605	cd_4_group_35151	cd_2_group_35942
PDT000972080.1	PDS000080218.3	SAMN18044065	clinical	cd_8_group_34605	cd_4_group_35151	cd_2_group_35942
PDT001040609.1	PDS000080218.3	SAMN18811241	clinical	cd_8_group_34605	cd_4_group_35151	cd_2_group_35942
PDT000850129.1	PDS000241216.6	SAMN16129473	environmental/other	cd_8_group_34606	-	-
PDT001137818.1	PDS000241216.6	SAMN21603318	environmental/other	cd_8_group_34606	-	-
PDT000850134.1	PDS000144856.73	SAMN16129491	environmental/other	cd_8_group_34607	-	-
PDT001112943.1	PDS000144856.73	SAMN20860449	clinical	cd_8_group_34607	-	-
PDT001217532.1	PDS000144856.73	SAMN23009184	environmental/other	cd_8_group_34607	-	-
PDT001514257.1	PDS000144856.73	SAMN32069840	clinical	cd_8_group_34607	-	-
PDT001727454.1	PDS000144856.73	SAMN35009659	environmental/other	cd_8_group_34607	-	-
PDT000850135.1	PDS000144856.73	SAMN16129490	environmental/other	cd_8_group_34607	cd_4_group_35153	cd_2_group_32934
PDT001483561.1	PDS000144856.73	SAMN31538043	environmental/other	cd_8_group_34607	cd_4_group_35153	cd_2_group_32934
PDT001483562.1	PDS000144856.73	SAMN31538042	environmental/other	cd_8_group_34607	cd_4_group_35153	cd_2_group_32934
PDT000850136.1	PDS000074671.7	SAMN16129488	environmental/other	cd_8_group_34608	-	-
PDT001058625.1	PDS000074671.7	SAMN19549430	environmental/other	cd_8_group_34608	-	-
PDT001256357.1	PDS000074671.7	SAMN26330780	clinical	cd_8_group_34608	-	-
PDT002639468.1	PDS000074671.7	SAMN46987401	clinical	cd_8_group_34608	cd_4_group_70226	cd_2_group_69242
PDT002764657.1	PDS000074671.7	SAMN48439893	clinical	cd_8_group_34608	cd_4_group_70226	cd_2_group_69242
PDT000850138.1	PDS000144857.39	SAMN16129485	environmental/other	cd_8_group_34609	-	-
PDT000953877.1	PDS000144857.39	SAMN17833145	clinical	cd_8_group_34609	-	-
PDT000953884.1	PDS000144857.39	SAMN17833159	clinical	cd_8_group_34609	cd_4_group_38396	cd_2_group_36025
PDT000953892.1	PDS000144857.39	SAMN17833153	clinical	cd_8_group_34609	cd_4_group_38396	cd_2_group_36025
PDT000054483.2	PDS000002321.16	SAMN03469761	clinical	cd_8_group_3461	cd_4_group_3347	-
PDT000054765.2	PDS000002321.16	SAMN03473944	clinical	cd_8_group_3461	cd_4_group_3347	-
PDT000054487.2	PDS000002321.16	SAMN03469765	clinical	cd_8_group_3461	cd_4_group_3347	cd_2_group_2983
PDT000059854.2	PDS000002321.16	SAMN03480318	clinical	cd_8_group_3461	cd_4_group_3347	cd_2_group_2983
PDT000850139.1	PDS000016575.54	SAMN16129483	environmental/other	cd_8_group_34610	-	-
PDT000952372.1	PDS000016575.54	SAMN17845845	clinical	cd_8_group_34610	-	-
PDT001004685.1	PDS000016575.54	SAMN18715437	clinical	cd_8_group_34610	-	-
PDT001132083.1	PDS000016575.54	SAMN21493726	clinical	cd_8_group_34610	-	-
PDT001167610.1	PDS000016575.54	SAMN22841861	clinical	cd_8_group_34610	-	-
PDT001356867.1	PDS000016575.54	SAMN29633620	clinical	cd_8_group_34610	-	-
PDT001380229.1	PDS000016575.54	SAMN30196115	clinical	cd_8_group_34610	-	-
PDT002785681.1	PDS000016575.54	SAMN48789780	clinical	cd_8_group_34610	-	-
PDT000855405.1	PDS000016575.54	SAMN16366728	clinical	cd_8_group_34610	cd_4_group_35371	-
PDT001007212.1	PDS000016575.54	SAMN18756076	clinical	cd_8_group_34610	cd_4_group_35371	-
PDT000937595.1	PDS000016575.54	SAMEA104437612	NULL	cd_8_group_34610	cd_4_group_38093	cd_2_group_35745
PDT000937616.1	PDS000016575.54	SAMEA104437633	NULL	cd_8_group_34610	cd_4_group_38093	cd_2_group_35745
PDT000850142.1	PDS000192130.2	SAMN16129474	environmental/other	cd_8_group_34611	-	-
PDT001975481.1	PDS000192130.2	SAMN38184199	clinical	cd_8_group_34611	-	-
PDT000850143.1	PDS000072798.3	SAMN16129492	environmental/other	cd_8_group_34612	cd_4_group_35154	-
PDT000938329.1	PDS000072798.3	SAMN17383795	clinical	cd_8_group_34612	cd_4_group_35154	-
PDT000850151.1	PDS000039258.165	SAMN16129478	environmental/other	cd_8_group_34613	-	-
PDT000990022.1	PDS000039258.165	SAMN18447998	environmental/other	cd_8_group_34613	-	-
PDT001197406.1	PDS000039258.165	SAMN23708106	environmental/other	cd_8_group_34613	-	-
PDT002328640.1	PDS000039258.165	SAMN43257407	environmental/other	cd_8_group_34613	-	-
PDT000850295.1	PDS000027123.7	SAMN16291227	environmental/other	cd_8_group_34614	-	-
PDT000871582.1	PDS000027123.7	SAMN16584201	environmental/other	cd_8_group_34614	-	-
PDT000850297.1	PDS000113872.15	SAMN16291225	environmental/other	cd_8_group_34615	cd_4_group_35155	cd_2_group_32936
PDT000850298.1	PDS000113872.15	SAMN16291224	environmental/other	cd_8_group_34615	cd_4_group_35155	cd_2_group_32936
PDT000850301.1	PDS000072781.7	SAMN16291248	environmental/other	cd_8_group_34616	cd_4_group_35156	cd_2_group_32937
PDT000850304.1	PDS000072781.7	SAMN16291246	environmental/other	cd_8_group_34616	cd_4_group_35156	cd_2_group_32937
PDT000850318.1	PDS000074575.2	SAMN16291233	environmental/other	cd_8_group_34617	-	-
PDT000871511.1	PDS000074575.2	SAMN16584286	environmental/other	cd_8_group_34617	-	-
PDT000888234.1	PDS000074575.2	SAMN16729387	environmental/other	cd_8_group_34617	-	-
PDT000850326.1	PDS000007879.379	SAMN16293542	clinical	cd_8_group_34618	cd_4_group_35158	cd_2_group_32939
PDT000850349.1	PDS000007879.379	SAMN16293772	clinical	cd_8_group_34618	cd_4_group_35158	cd_2_group_32939
PDT000850329.1	PDS000166812.1	SAMN16293453	clinical	cd_8_group_34619	cd_4_group_35159	-
PDT001987641.1	PDS000166812.1	SAMN38285334	clinical	cd_8_group_34619	cd_4_group_35159	-
PDT000183562.2	PDS000026860.265	SAMN06285276	clinical	cd_8_group_3462	-	-
PDT000313578.2	PDS000026860.265	SAMN09203710	clinical	cd_8_group_3462	-	-
PDT000789590.1	PDS000026860.265	SAMEA5671266	NULL	cd_8_group_3462	-	-
PDT000789763.1	PDS000026860.265	SAMEA5671638	NULL	cd_8_group_3462	-	-
PDT000908832.1	PDS000026860.265	SAMEA7112617	clinical	cd_8_group_3462	-	-
PDT000911657.1	PDS000026860.265	SAMEA7115356	clinical	cd_8_group_3462	-	-
PDT001832862.1	PDS000026860.265	SAMEA112913141	clinical	cd_8_group_3462	-	-
PDT001832864.1	PDS000026860.265	SAMEA112913143	clinical	cd_8_group_3462	-	-
PDT000054485.2	PDS000026860.265	SAMN03469763	clinical	cd_8_group_3462	cd_4_group_3348	-
PDT000382528.1	PDS000026860.265	SAMN10098091	clinical	cd_8_group_3462	cd_4_group_3348	-
PDT000850333.1	PDS000230422.1	SAMN16293462	clinical	cd_8_group_34620	-	-
PDT002769203.1	PDS000230422.1	SAMN48525463	clinical	cd_8_group_34620	-	-
PDT000850341.1	PDS000104254.5	SAMN16293801	clinical	cd_8_group_34621	-	-
PDT001241931.1	PDS000104254.5	SAMN25703675	environmental/other	cd_8_group_34621	-	-
PDT001297954.1	PDS000104254.5	SAMN28030674	environmental/other	cd_8_group_34621	-	-
PDT001372078.1	PDS000104254.5	SAMN29996644	clinical	cd_8_group_34621	cd_4_group_49141	-
PDT002077549.1	PDS000104254.5	SAMN39933344	clinical	cd_8_group_34621	cd_4_group_49141	-
PDT000850354.1	PDS000026549.900	SAMN16293734	clinical	cd_8_group_34622	cd_4_group_35160	cd_2_group_32940
PDT000931553.1	PDS000026549.900	SAMN17295574	clinical	cd_8_group_34622	cd_4_group_35160	cd_2_group_32940
PDT000966546.1	PDS000026549.900	SAMN17937127	clinical	cd_8_group_34622	cd_4_group_35160	cd_2_group_32940
PDT001366898.1	PDS000051442.82	SAMN29879756	clinical	cd_8_group_34623	-	-
PDT001836816.1	PDS000051442.82	SAMN36786439	clinical	cd_8_group_34623	-	-
PDT002049271.1	PDS000051442.82	SAMN39298914	clinical	cd_8_group_34623	-	-
PDT002530461.1	PDS000051442.82	SAMN45736015	clinical	cd_8_group_34623	-	-
PDT000850374.1	PDS000051442.82	SAMN16293827	clinical	cd_8_group_34623	cd_4_group_35161	cd_2_group_32941
PDT002283719.1	PDS000051442.82	SAMEA9477722	NULL	cd_8_group_34623	cd_4_group_35161	cd_2_group_32941
PDT000850375.1	PDS000078038.1	SAMN16293821	clinical	cd_8_group_34624	cd_4_group_35162	cd_2_group_32942
PDT000922709.1	PDS000078038.1	SAMN17148693	clinical	cd_8_group_34624	cd_4_group_35162	cd_2_group_32942
PDT000850386.1	PDS000026978.206	SAMN16293860	clinical	cd_8_group_34625	-	-
PDT001195580.1	PDS000026978.206	SAMN23583113	clinical	cd_8_group_34625	-	-
PDT000850423.1	PDS000037478.24	SAMN16293879	clinical	cd_8_group_34626	cd_4_group_35163	-
PDT000917777.1	PDS000037478.24	SAMN17084002	clinical	cd_8_group_34626	cd_4_group_35163	-
PDT000850628.1	PDS000049182.5	SAMN16294074	clinical	cd_8_group_34627	cd_4_group_35165	cd_2_group_32945
PDT000947188.1	PDS000049182.5	SAMN17764441	clinical	cd_8_group_34627	cd_4_group_35165	cd_2_group_32945
PDT001238325.1	PDS000049182.5	SAMN25652982	clinical	cd_8_group_34627	cd_4_group_35165	cd_2_group_32945
PDT000850635.1	PDS000093470.3	SAMN16294073	clinical	cd_8_group_34628	-	-
PDT001095601.1	PDS000093470.3	SAMN20363762	clinical	cd_8_group_34628	-	-
PDT000850682.1	PDS000190474.1	SAMN16294254	clinical	cd_8_group_34629	cd_4_group_35166	cd_2_group_32946
PDT002283778.1	PDS000190474.1	SAMEA9477712	NULL	cd_8_group_34629	cd_4_group_35166	cd_2_group_32946
PDT000054490.2	PDS000241216.6	SAMN03469768	clinical	cd_8_group_3463	-	-
PDT000663596.1	PDS000241216.6	SAMN08936534	environmental/other	cd_8_group_3463	-	-
PDT000850736.1	PDS000075174.1	SAMN16294410	clinical	cd_8_group_34630	-	-
PDT000878748.1	PDS000075174.1	SAMN16666813	clinical	cd_8_group_34630	-	-
PDT000850749.1	PDS000013868.638	SAMN16294487	clinical	cd_8_group_34631	cd_4_group_35169	-
PDT000850752.1	PDS000013868.638	SAMN16294477	clinical	cd_8_group_34631	cd_4_group_35169	-
PDT002386090.1	PDS000013868.638	SAMN43799972	clinical	cd_8_group_34631	cd_4_group_35169	cd_2_group_65641
PDT002390392.1	PDS000013868.638	SAMN43889382	clinical	cd_8_group_34631	cd_4_group_35169	cd_2_group_65641
PDT002391171.1	PDS000013868.638	SAMN43896941	clinical	cd_8_group_34631	cd_4_group_35169	cd_2_group_65641
PDT000850750.1	PDS000216718.134	SAMN16294480	clinical	cd_8_group_34632	cd_4_group_35170	-
PDT000861455.1	PDS000216718.134	SAMN16432474	clinical	cd_8_group_34632	cd_4_group_35170	-
PDT000862988.1	PDS000216718.134	SAMN16451802	clinical	cd_8_group_34632	cd_4_group_35170	cd_2_group_33383
PDT000885248.1	PDS000216718.134	SAMN16725370	clinical	cd_8_group_34632	cd_4_group_35170	cd_2_group_33383
PDT002422865.1	PDS000001901.41	SAMN44320760	clinical	cd_8_group_34633	-	-
PDT001130404.1	PDS000001901.41	SAMN21435958	clinical	cd_8_group_34633	cd_4_group_35171	-
PDT000850828.1	PDS000001901.41	SAMN16293924	clinical	cd_8_group_34633	cd_4_group_35171	cd_2_group_32949
PDT000976986.1	PDS000001901.41	SAMN18113581	clinical	cd_8_group_34633	cd_4_group_35171	cd_2_group_32949
PDT000851024.1	PDS000029636.1094	SAMN16306824	clinical	cd_8_group_34634	-	-
PDT001408269.1	PDS000029636.1094	SAMN30649166	clinical	cd_8_group_34634	-	-
PDT000851032.1	PDS000010247.170	SAMN16306910	clinical	cd_8_group_34635	-	-
PDT001415709.1	PDS000010247.170	SAMN30822849	clinical	cd_8_group_34635	-	-
PDT000851061.1	PDS000016497.24	SAMN16306956	clinical	cd_8_group_34636	-	-
PDT001197133.1	PDS000016497.24	SAMN23703037	clinical	cd_8_group_34636	-	-
PDT002393681.1	PDS000016497.24	SAMN43944119	clinical	cd_8_group_34636	-	-
PDT000851065.1	PDS000032637.96	SAMN16306960	clinical	cd_8_group_34637	-	-
PDT001517168.1	PDS000032637.96	SAMN32113093	clinical	cd_8_group_34637	-	-
PDT000851074.1	PDS000037754.8	SAMN16313312	clinical	cd_8_group_34638	-	-
PDT001115385.1	PDS000037754.8	SAMN20934031	clinical	cd_8_group_34638	-	-
PDT000851088.1	PDS000205574.1	SAMN16313331	clinical	cd_8_group_34639	-	-
PDT002454491.1	PDS000205574.1	SAMN44591586	clinical	cd_8_group_34639	-	-
PDT000254111.2	PDS000001271.146	SAMN07812819	clinical	cd_8_group_3464	-	-
PDT000258541.2	PDS000001271.146	SAMN07735174	clinical	cd_8_group_3464	-	-
PDT000429104.1	PDS000001271.146	SAMN10685145	clinical	cd_8_group_3464	-	-
PDT000542428.1	PDS000001271.146	SAMN12256627	clinical	cd_8_group_3464	-	-
PDT000799131.1	PDS000001271.146	SAMN07152262	clinical	cd_8_group_3464	-	-
PDT000822193.1	PDS000001271.146	SAMN15924854	clinical	cd_8_group_3464	-	-
PDT001098396.1	PDS000001271.146	SAMN20490094	clinical	cd_8_group_3464	-	-
PDT001424010.1	PDS000001271.146	SAMN30914748	clinical	cd_8_group_3464	-	-
PDT001751515.1	PDS000001271.146	SAMN35313211	clinical	cd_8_group_3464	-	-
PDT001930711.1	PDS000001271.146	SAMN37808963	clinical	cd_8_group_3464	-	-
PDT002076865.1	PDS000001271.146	SAMN39923560	clinical	cd_8_group_3464	-	-
PDT002185500.1	PDS000001271.146	SAMN41641934	clinical	cd_8_group_3464	-	-
PDT002766782.1	PDS000001271.146	SAMN48445569	clinical	cd_8_group_3464	-	-
PDT002836000.1	PDS000001271.146	SAMN49977708	clinical	cd_8_group_3464	-	-
PDT002858117.1	PDS000001271.146	SAMN50287915	clinical	cd_8_group_3464	-	-
PDT002904926.1	PDS000001271.146	SAMN50928201	clinical	cd_8_group_3464	-	-
PDT000459307.1	PDS000001271.146	SAMN10874086	clinical	cd_8_group_3464	cd_4_group_23544	cd_2_group_21725
PDT000465400.1	PDS000001271.146	SAMN10921783	clinical	cd_8_group_3464	cd_4_group_23544	cd_2_group_21725
PDT000464546.1	PDS000001271.146	SAMN10900608	clinical	cd_8_group_3464	cd_4_group_23626	cd_2_group_21804
PDT000478984.1	PDS000001271.146	SAMN11149945	clinical	cd_8_group_3464	cd_4_group_23626	cd_2_group_21804
PDT000932262.1	PDS000001271.146	SAMN17310589	clinical	cd_8_group_3464	cd_4_group_31694	-
PDT001323254.1	PDS000001271.146	SAMN28885238	clinical	cd_8_group_3464	cd_4_group_31694	-
PDT002014240.1	PDS000001271.146	SAMN38639749	clinical	cd_8_group_3464	cd_4_group_31694	-
PDT000710323.1	PDS000001271.146	SAMN14393348	clinical	cd_8_group_3464	cd_4_group_31694	cd_2_group_29477
PDT001390798.1	PDS000001271.146	SAMN30346438	clinical	cd_8_group_3464	cd_4_group_31694	cd_2_group_29477
PDT002173032.1	PDS000001271.146	SAMN41466590	clinical	cd_8_group_3464	cd_4_group_31694	cd_2_group_61444
PDT002280486.1	PDS000001271.146	SAMN42954879	clinical	cd_8_group_3464	cd_4_group_31694	cd_2_group_61444
PDT002404106.1	PDS000001271.146	SAMN44032109	clinical	cd_8_group_3464	cd_4_group_31694	cd_2_group_61444
PDT002423722.1	PDS000001271.146	SAMN44339200	clinical	cd_8_group_3464	cd_4_group_31694	cd_2_group_61444
PDT002498480.1	PDS000001271.146	SAMN45050061	clinical	cd_8_group_3464	cd_4_group_31694	cd_2_group_61444
PDT000347662.1	PDS000001271.146	SAMN09651919	clinical	cd_8_group_3464	cd_4_group_3349	-
PDT000407455.1	PDS000001271.146	SAMN10424955	environmental/other	cd_8_group_3464	cd_4_group_3349	-
PDT001911455.1	PDS000001271.146	SAMN37643266	clinical	cd_8_group_3464	cd_4_group_3349	-
PDT002225658.1	PDS000001271.146	SAMN41998965	clinical	cd_8_group_3464	cd_4_group_3349	-
PDT000282058.2	PDS000001271.146	SAMN08389696	clinical	cd_8_group_3464	cd_4_group_3349	cd_2_group_13242
PDT000773942.1	PDS000001271.146	SAMN15400135	clinical	cd_8_group_3464	cd_4_group_3349	cd_2_group_13242
PDT000054494.2	PDS000001271.146	SAMN03469772	clinical	cd_8_group_3464	cd_4_group_3349	cd_2_group_2984
PDT000054707.2	PDS000001271.146	SAMN03469736	clinical	cd_8_group_3464	cd_4_group_3349	cd_2_group_2984
PDT000214513.2	PDS000001271.146	SAMN07180530	clinical	cd_8_group_3464	cd_4_group_3349	cd_2_group_2984
PDT000254062.2	PDS000001271.146	SAMN07812776	clinical	cd_8_group_3464	cd_4_group_3349	cd_2_group_2984
PDT000259423.2	PDS000001271.146	SAMN07946584	clinical	cd_8_group_3464	cd_4_group_3349	cd_2_group_2984
PDT000499743.1	PDS000001271.146	SAMN11618815	clinical	cd_8_group_3464	cd_4_group_3349	cd_2_group_2984
PDT000542403.1	PDS000001271.146	SAMN12238931	clinical	cd_8_group_3464	cd_4_group_3349	cd_2_group_2984
PDT000792128.2	PDS000001271.146	SAMN15579444	clinical	cd_8_group_3464	cd_4_group_3349	cd_2_group_2984
PDT001252937.1	PDS000001271.146	SAMN26175397	clinical	cd_8_group_3464	cd_4_group_3349	cd_2_group_43732
PDT001252939.1	PDS000001271.146	SAMN26175375	clinical	cd_8_group_3464	cd_4_group_3349	cd_2_group_43732
PDT000800091.1	PDS000001271.146	SAMN15690408	clinical	cd_8_group_3464	cd_4_group_33915	-
PDT002131954.1	PDS000001271.146	SAMN40759718	clinical	cd_8_group_3464	cd_4_group_33915	-
PDT001202180.1	PDS000001271.146	SAMN23795501	environmental/other	cd_8_group_3464	cd_4_group_45164	-
PDT002336214.1	PDS000001271.146	SAMN43303535	environmental/other	cd_8_group_3464	cd_4_group_45164	-
PDT001235686.1	PDS000001271.146	SAMN25553087	clinical	cd_8_group_3464	cd_4_group_45900	-
PDT001325963.1	PDS000001271.146	SAMN28934723	clinical	cd_8_group_3464	cd_4_group_45900	-
PDT002829982.1	PDS000001271.146	SAMN49883031	clinical	cd_8_group_3464	cd_4_group_45900	-
PDT001271264.1	PDS000001271.146	SAMN26748499	environmental/other	cd_8_group_3464	cd_4_group_46628	-
PDT001308320.1	PDS000001271.146	SAMN28237606	clinical	cd_8_group_3464	cd_4_group_46628	-
PDT000851122.1	PDS000032705.1486	SAMN16319705	clinical	cd_8_group_34640	cd_4_group_35175	cd_2_group_32956
PDT001546546.1	PDS000032705.1486	SAMN32405789	clinical	cd_8_group_34640	cd_4_group_35175	cd_2_group_32956
PDT001575212.1	PDS000032705.1486	SAMN32712840	clinical	cd_8_group_34640	cd_4_group_35175	cd_2_group_32956
PDT001575214.1	PDS000032705.1486	SAMN32712839	clinical	cd_8_group_34640	cd_4_group_35175	cd_2_group_32956
PDT000851158.1	PDS000072883.11	SAMN16319864	clinical	cd_8_group_34641	-	-
PDT001859598.1	PDS000072883.11	SAMN37120856	clinical	cd_8_group_34641	-	-
PDT000851174.1	PDS000012071.649	SAMN16319938	clinical	cd_8_group_34642	-	-
PDT001058676.1	PDS000012071.649	SAMN19514911	clinical	cd_8_group_34642	-	-
PDT000851181.1	PDS000028758.257	SAMN16319949	clinical	cd_8_group_34643	cd_4_group_35177	cd_2_group_32958
PDT000851204.1	PDS000028758.257	SAMN16319982	clinical	cd_8_group_34643	cd_4_group_35177	cd_2_group_32958
PDT000865403.1	PDS000028758.257	SAMN16522478	clinical	cd_8_group_34643	cd_4_group_35177	cd_2_group_32958
PDT000891198.1	PDS000028758.257	SAMN16810096	clinical	cd_8_group_34643	cd_4_group_35177	cd_2_group_32958
PDT000851194.1	PDS000076604.959	SAMN16319958	clinical	cd_8_group_34644	cd_4_group_35179	-
PDT001953457.1	PDS000076604.959	SAMN37981109	clinical	cd_8_group_34644	cd_4_group_35179	-
PDT001435039.1	PDS000076604.959	SAMN31037103	clinical	cd_8_group_34644	cd_4_group_51199	cd_2_group_48947
PDT001462838.1	PDS000076604.959	SAMN31402620	clinical	cd_8_group_34644	cd_4_group_51199	cd_2_group_48947
PDT000851198.1	PDS000029625.626	SAMN16320041	clinical	cd_8_group_34645	-	-
PDT001675015.1	PDS000029625.626	SAMN33984684	clinical	cd_8_group_34645	-	-
PDT000851218.1	PDS000127718.470	SAMN16320039	clinical	cd_8_group_34646	-	-
PDT000851244.1	PDS000127718.470	SAMN16320089	clinical	cd_8_group_34646	-	-
PDT000851230.1	PDS000002089.535	SAMN16320123	clinical	cd_8_group_34647	cd_4_group_35180	cd_2_group_32960
PDT000873463.1	PDS000002089.535	SAMN16605593	clinical	cd_8_group_34647	cd_4_group_35180	cd_2_group_32960
PDT000883392.1	PDS000002089.535	SAMN16708646	clinical	cd_8_group_34647	cd_4_group_35180	cd_2_group_32960
PDT000851234.1	PDS000073314.1	SAMN16320037	clinical	cd_8_group_34648	cd_4_group_35181	cd_2_group_32961
PDT000856659.1	PDS000073314.1	SAMN16387431	clinical	cd_8_group_34648	cd_4_group_35181	cd_2_group_32961
PDT001600775.1	PDS000039166.150	SAMN33017053	clinical	cd_8_group_34649	-	-
PDT001600823.1	PDS000039166.150	SAMN33017219	clinical	cd_8_group_34649	-	-
PDT002062613.1	PDS000039166.150	SAMN39575815	clinical	cd_8_group_34649	-	-
PDT000990870.1	PDS000039166.150	SAMN18490910	clinical	cd_8_group_34649	cd_4_group_35182	-
PDT001315086.1	PDS000039166.150	SAMN28662114	clinical	cd_8_group_34649	cd_4_group_35182	-
PDT001609513.1	PDS000039166.150	SAMN33192622	clinical	cd_8_group_34649	cd_4_group_35182	-
PDT001618495.1	PDS000039166.150	SAMN33340067	clinical	cd_8_group_34649	cd_4_group_35182	-
PDT001655447.1	PDS000039166.150	SAMN33699148	environmental/other	cd_8_group_34649	cd_4_group_35182	-
PDT001756180.2	PDS000039166.150	SAMN35344975	clinical	cd_8_group_34649	cd_4_group_35182	-
PDT002070594.1	PDS000039166.150	SAMN39732202	clinical	cd_8_group_34649	cd_4_group_35182	-
PDT000851235.1	PDS000039166.150	SAMN16320105	clinical	cd_8_group_34649	cd_4_group_35182	cd_2_group_32962
PDT001325968.1	PDS000039166.150	SAMN28934956	clinical	cd_8_group_34649	cd_4_group_35182	cd_2_group_32962
PDT001361458.1	PDS000039166.150	SAMN29770173	clinical	cd_8_group_34649	cd_4_group_35182	cd_2_group_32962
PDT001590590.1	PDS000039166.150	SAMN32895680	clinical	cd_8_group_34649	cd_4_group_35182	cd_2_group_32962
PDT001610255.1	PDS000039166.150	SAMN33211050	clinical	cd_8_group_34649	cd_4_group_35182	cd_2_group_32962
PDT001685559.1	PDS000039166.150	SAMN34128751	clinical	cd_8_group_34649	cd_4_group_35182	cd_2_group_32962
PDT002052077.1	PDS000039166.150	SAMN39418911	clinical	cd_8_group_34649	cd_4_group_35182	cd_2_group_32962
PDT002148872.1	PDS000039166.150	SAMN41115484	clinical	cd_8_group_34649	cd_4_group_35182	cd_2_group_32962
PDT001306631.1	PDS000039166.150	SAMN28206626	clinical	cd_8_group_34649	cd_4_group_35182	cd_2_group_45144
PDT001592464.1	PDS000039166.150	SAMN32927112	clinical	cd_8_group_34649	cd_4_group_35182	cd_2_group_45144
PDT001592480.1	PDS000039166.150	SAMN32927134	clinical	cd_8_group_34649	cd_4_group_35182	cd_2_group_45144
PDT001675315.1	PDS000039166.150	SAMN33986132	clinical	cd_8_group_34649	cd_4_group_35182	cd_2_group_45144
PDT001597086.1	PDS000039166.150	SAMN32961127	clinical	cd_8_group_34649	cd_4_group_53956	cd_2_group_51768
PDT001641503.1	PDS000039166.150	SAMN33432976	clinical	cd_8_group_34649	cd_4_group_53956	cd_2_group_51768
PDT001601051.1	PDS000039166.150	SAMN33020859	clinical	cd_8_group_34649	cd_4_group_54011	cd_2_group_51821
PDT001677142.1	PDS000039166.150	SAMN34030508	environmental/other	cd_8_group_34649	cd_4_group_54011	cd_2_group_51821
PDT000054497.2	PDS000237549.9	SAMN03469775	environmental/other	cd_8_group_3465	-	-
PDT000450301.1	PDS000237549.9	SAMEA104138112	NULL	cd_8_group_3465	-	-
PDT000851242.1	PDS000008277.42	SAMN16320081	clinical	cd_8_group_34650	cd_4_group_35183	cd_2_group_32963
PDT000921943.1	PDS000008277.42	SAMN17138017	clinical	cd_8_group_34650	cd_4_group_35183	cd_2_group_32963
PDT000851245.1	PDS000073707.2	SAMN16320115	clinical	cd_8_group_34651	cd_4_group_35185	cd_2_group_32965
PDT000863033.1	PDS000073707.2	SAMN16452128	clinical	cd_8_group_34651	cd_4_group_35185	cd_2_group_32965
PDT000851252.1	PDS000027604.48	SAMN16320090	clinical	cd_8_group_34652	cd_4_group_35187	cd_2_group_32967
PDT000856707.1	PDS000027604.48	SAMN16387575	clinical	cd_8_group_34652	cd_4_group_35187	cd_2_group_32967
PDT000869179.1	PDS000027604.48	SAMN16563342	clinical	cd_8_group_34652	cd_4_group_35187	cd_2_group_32967
PDT000851272.1	PDS000042369.158	SAMN16320036	clinical	cd_8_group_34653	cd_4_group_35189	cd_2_group_32968
PDT000856619.1	PDS000042369.158	SAMN16387414	clinical	cd_8_group_34653	cd_4_group_35189	cd_2_group_32968
PDT000851288.1	PDS000036508.38	SAMN16320062	clinical	cd_8_group_34654	cd_4_group_35190	cd_2_group_32969
PDT000891212.1	PDS000036508.38	SAMN16810109	clinical	cd_8_group_34654	cd_4_group_35190	cd_2_group_32969
PDT001103716.1	PDS000078042.3	SAMN20602900	clinical	cd_8_group_34655	-	-
PDT000851294.1	PDS000078042.3	SAMN16320179	clinical	cd_8_group_34655	cd_4_group_35191	-
PDT000922457.1	PDS000078042.3	SAMN17144989	clinical	cd_8_group_34655	cd_4_group_35191	-
PDT000851298.1	PDS000026581.246	SAMN16320170	clinical	cd_8_group_34656	cd_4_group_35192	-
PDT002366137.1	PDS000026581.246	SAMN43522174	clinical	cd_8_group_34656	cd_4_group_35192	-
PDT000851302.1	PDS000076604.959	SAMN16320114	clinical	cd_8_group_34657	cd_4_group_35193	cd_2_group_32970
PDT000863106.1	PDS000076604.959	SAMN16452088	clinical	cd_8_group_34657	cd_4_group_35193	cd_2_group_32970
PDT000851333.1	PDS000027938.307	SAMN16320193	clinical	cd_8_group_34658	-	-
PDT002390370.1	PDS000027938.307	SAMN43888856	clinical	cd_8_group_34658	-	-
PDT002466946.1	PDS000027938.307	SAMN44750655	clinical	cd_8_group_34658	cd_4_group_68479	-
PDT002882146.1	PDS000027938.307	SAMN50602236	clinical	cd_8_group_34658	cd_4_group_68479	-
PDT000851335.1	PDS000026581.246	SAMN16320186	clinical	cd_8_group_34659	-	-
PDT001387001.1	PDS000026581.246	SAMN30282877	clinical	cd_8_group_34659	-	-
PDT000054501.2	PDS000076604.959	SAMN03469779	clinical	cd_8_group_3466	-	-
PDT000314287.2	PDS000076604.959	SAMN06761654	clinical	cd_8_group_3466	-	-
PDT000851379.1	PDS000218276.27	SAMN16320256	environmental/other	cd_8_group_34660	cd_4_group_35195	cd_2_group_32972
PDT000860455.1	PDS000218276.27	SAMN16428249	environmental/other	cd_8_group_34660	cd_4_group_35195	cd_2_group_32972
PDT000851415.1	PDS000241216.6	SAMN16320511	clinical	cd_8_group_34661	cd_4_group_35197	cd_2_group_32974
PDT000861785.1	PDS000241216.6	SAMN16439351	clinical	cd_8_group_34661	cd_4_group_35197	cd_2_group_32974
PDT000851566.1	PDS000072888.2	SAMN16320558	clinical	cd_8_group_34662	cd_4_group_35199	-
PDT000851569.1	PDS000072888.2	SAMN16320556	clinical	cd_8_group_34662	cd_4_group_35199	-
PDT000851567.1	PDS000026970.1233	SAMN16320535	clinical	cd_8_group_34663	cd_4_group_35200	cd_2_group_32976
PDT001142167.1	PDS000026970.1233	SAMN21882359	clinical	cd_8_group_34663	cd_4_group_35200	cd_2_group_32976
PDT000851673.1	PDS000075962.1	SAMN16320934	clinical	cd_8_group_34664	cd_4_group_35201	cd_2_group_32977
PDT000889622.1	PDS000075962.1	SAMN16794965	clinical	cd_8_group_34664	cd_4_group_35201	cd_2_group_32977
PDT001049813.1	PDS000027807.7	SAMN19407651	clinical	cd_8_group_34665	cd_4_group_35203	-
PDT000851678.1	PDS000027807.7	SAMN16320943	clinical	cd_8_group_34665	cd_4_group_35203	cd_2_group_32979
PDT000859254.1	PDS000027807.7	SAMN16408503	clinical	cd_8_group_34665	cd_4_group_35203	cd_2_group_32979
PDT000878773.1	PDS000241216.6	SAMN16666844	environmental/other	cd_8_group_34666	-	-
PDT000851687.1	PDS000241216.6	SAMN16320942	clinical	cd_8_group_34666	cd_4_group_35204	cd_2_group_32980
PDT000862925.1	PDS000241216.6	SAMN16451971	clinical	cd_8_group_34666	cd_4_group_35204	cd_2_group_32980
PDT000851691.1	PDS000073715.2	SAMN16320926	clinical	cd_8_group_34667	cd_4_group_35205	cd_2_group_32981
PDT000864049.1	PDS000073715.2	SAMN16490599	clinical	cd_8_group_34667	cd_4_group_35205	cd_2_group_32981
PDT000888721.1	PDS000073715.2	SAMN16776052	clinical	cd_8_group_34667	cd_4_group_35205	cd_2_group_32981
PDT000851715.1	PDS000027823.172	SAMN16321005	clinical	cd_8_group_34668	cd_4_group_35207	cd_2_group_32984
PDT002353802.1	PDS000027823.172	SAMEA110405903	NULL	cd_8_group_34668	cd_4_group_35207	cd_2_group_32984
PDT000851716.1	PDS000029404.5	SAMN16321006	clinical	cd_8_group_34669	cd_4_group_35208	cd_2_group_32985
PDT000917923.1	PDS000029404.5	SAMN17085587	clinical	cd_8_group_34669	cd_4_group_35208	cd_2_group_32985
PDT000990515.1	PDS000029404.5	SAMN18476841	clinical	cd_8_group_34669	cd_4_group_35208	cd_2_group_32985
PDT001654544.1	PDS000032277.38	SAMN33689502	clinical	cd_8_group_3467	-	-
PDT002433913.1	PDS000032277.38	SAMN43451028	clinical	cd_8_group_3467	-	-
PDT002434124.1	PDS000032277.38	SAMN43450622	clinical	cd_8_group_3467	-	-
PDT002434163.1	PDS000032277.38	SAMN43450269	clinical	cd_8_group_3467	-	-
PDT002434315.1	PDS000032277.38	SAMN43450882	clinical	cd_8_group_3467	-	-
PDT002434635.1	PDS000032277.38	SAMN43452010	clinical	cd_8_group_3467	-	-
PDT002434724.1	PDS000032277.38	SAMN43451670	clinical	cd_8_group_3467	-	-
PDT002435267.1	PDS000032277.38	SAMN43451993	clinical	cd_8_group_3467	-	-
PDT002435332.1	PDS000032277.38	SAMN43451733	clinical	cd_8_group_3467	-	-
PDT002437831.1	PDS000032277.38	SAMN43452397	clinical	cd_8_group_3467	-	-
PDT002438009.1	PDS000032277.38	SAMN43452327	clinical	cd_8_group_3467	-	-
PDT002438056.1	PDS000032277.38	SAMN43452458	clinical	cd_8_group_3467	-	-
PDT000054507.2	PDS000032277.38	SAMN03469785	clinical	cd_8_group_3467	cd_4_group_3350	-
PDT001654541.1	PDS000032277.38	SAMN33689504	clinical	cd_8_group_3467	cd_4_group_3350	-
PDT002165488.1	PDS000032277.38	SAMN41409680	clinical	cd_8_group_3467	cd_4_group_3350	-
PDT002433884.1	PDS000032277.38	SAMN43451054	clinical	cd_8_group_3467	cd_4_group_3350	-
PDT002436550.1	PDS000032277.38	SAMN43449968	clinical	cd_8_group_3467	cd_4_group_3350	-
PDT002437720.1	PDS000032277.38	SAMN43452135	clinical	cd_8_group_3467	cd_4_group_3350	-
PDT002437976.1	PDS000032277.38	SAMN43452385	clinical	cd_8_group_3467	cd_4_group_3350	-
PDT002433684.1	PDS000032277.38	SAMN43450802	clinical	cd_8_group_3467	cd_4_group_3350	cd_2_group_66627
PDT002434553.1	PDS000032277.38	SAMN43451013	clinical	cd_8_group_3467	cd_4_group_3350	cd_2_group_66627
PDT002435272.1	PDS000032277.38	SAMN43451989	clinical	cd_8_group_3467	cd_4_group_3350	cd_2_group_66627
PDT002434047.1	PDS000032277.38	SAMN43450230	clinical	cd_8_group_3467	cd_4_group_67757	-
PDT002434164.1	PDS000032277.38	SAMN43450268	clinical	cd_8_group_3467	cd_4_group_67757	-
PDT002434548.1	PDS000032277.38	SAMN43451018	clinical	cd_8_group_3467	cd_4_group_67788	cd_2_group_66687
PDT002434549.1	PDS000032277.38	SAMN43451017	clinical	cd_8_group_3467	cd_4_group_67788	cd_2_group_66687
PDT000851942.1	PDS000241205.3	SAMN16330746	clinical	cd_8_group_34670	-	-
PDT001361478.1	PDS000241205.3	SAMN29770169	clinical	cd_8_group_34670	-	-
PDT000851961.1	PDS000072932.3	SAMN16330838	clinical	cd_8_group_34671	cd_4_group_35211	cd_2_group_32989
PDT000862066.1	PDS000072932.3	SAMN16457617	clinical	cd_8_group_34671	cd_4_group_35211	cd_2_group_32989
PDT000851962.1	PDS000026549.900	SAMN16330867	clinical	cd_8_group_34672	-	-
PDT001005756.1	PDS000026549.900	SAMN18743600	clinical	cd_8_group_34672	-	-
PDT000851987.1	PDS000082407.2	SAMN16331717	clinical	cd_8_group_34673	-	-
PDT001425937.1	PDS000082407.2	SAMN30933003	clinical	cd_8_group_34673	-	-
PDT000852009.1	PDS000072933.1	SAMN16332904	environmental/other	cd_8_group_34674	cd_4_group_35212	cd_2_group_32990
PDT000852012.1	PDS000072933.1	SAMN16333000	environmental/other	cd_8_group_34674	cd_4_group_35212	cd_2_group_32990
PDT000852013.1	PDS000072937.2	SAMN16333197	environmental/other	cd_8_group_34675	cd_4_group_35213	-
PDT000852016.1	PDS000072937.2	SAMN16333227	environmental/other	cd_8_group_34675	cd_4_group_35213	-
PDT001018588.1	PDS000076995.5	SAMN19012653	environmental/other	cd_8_group_34676	-	-
PDT000905792.1	PDS000076995.5	SAMN17021526	environmental/other	cd_8_group_34676	cd_4_group_35214	-
PDT000929543.1	PDS000076995.5	SAMN17248545	clinical	cd_8_group_34676	cd_4_group_35214	-
PDT000852017.1	PDS000076995.5	SAMN16333226	environmental/other	cd_8_group_34676	cd_4_group_35214	cd_2_group_32991
PDT000931713.1	PDS000076995.5	SAMN17300594	clinical	cd_8_group_34676	cd_4_group_35214	cd_2_group_32991
PDT000852035.1	PDS000029437.260	SAMN16333259	environmental/other	cd_8_group_34677	-	-
PDT000939144.1	PDS000029437.260	SAMN17478677	environmental/other	cd_8_group_34677	-	-
PDT001852287.2	PDS000029437.260	SAMN36996331	environmental/other	cd_8_group_34677	-	-
PDT002174389.1	PDS000029437.260	SAMN41512006	environmental/other	cd_8_group_34677	-	-
PDT002240954.1	PDS000029437.260	SAMN42339930	environmental/other	cd_8_group_34677	-	-
PDT002805227.1	PDS000029437.260	SAMN49077985	environmental/other	cd_8_group_34677	-	-
PDT001342271.1	PDS000029437.260	SAMN29333016	environmental/other	cd_8_group_34677	cd_4_group_48331	-
PDT001486290.1	PDS000029437.260	SAMN31744204	environmental/other	cd_8_group_34677	cd_4_group_48331	-
PDT001167011.1	PDS000032634.369	SAMN22824495	clinical	cd_8_group_34678	-	-
PDT000852060.1	PDS000032634.369	SAMN16337208	clinical	cd_8_group_34678	cd_4_group_35215	cd_2_group_32993
PDT000852068.1	PDS000032634.369	SAMN16337207	clinical	cd_8_group_34678	cd_4_group_35215	cd_2_group_32993
PDT000852061.1	PDS000029636.1094	SAMN16337204	clinical	cd_8_group_34679	cd_4_group_35216	cd_2_group_32994
PDT000852063.1	PDS000029636.1094	SAMN16337205	clinical	cd_8_group_34679	cd_4_group_35216	cd_2_group_32994
PDT000852066.1	PDS000029636.1094	SAMN16337203	clinical	cd_8_group_34679	cd_4_group_35216	cd_2_group_32994
PDT000054509.2	PDS000026701.225	SAMN03469787	clinical	cd_8_group_3468	-	-
PDT000338187.1	PDS000026701.225	SAMN09504741	clinical	cd_8_group_3468	-	-
PDT000852070.1	PDS000026549.900	SAMN16337202	clinical	cd_8_group_34680	-	-
PDT000880634.1	PDS000026549.900	SAMN16678947	clinical	cd_8_group_34680	-	-
PDT001322855.1	PDS000026549.900	SAMN28873796	clinical	cd_8_group_34680	-	-
PDT000852218.1	PDS000074343.7	SAMN16337449	clinical	cd_8_group_34681	cd_4_group_35217	cd_2_group_32995
PDT000868991.1	PDS000074343.7	SAMN16562926	clinical	cd_8_group_34681	cd_4_group_35217	cd_2_group_32995
PDT000869057.1	PDS000074343.7	SAMN16562997	clinical	cd_8_group_34681	cd_4_group_35217	cd_2_group_32995
PDT000878595.1	PDS000074343.7	SAMN16666921	clinical	cd_8_group_34681	cd_4_group_35217	cd_2_group_32995
PDT000878751.1	PDS000074343.7	SAMN16666751	clinical	cd_8_group_34681	cd_4_group_35217	cd_2_group_32995
PDT000878807.1	PDS000074343.7	SAMN16666886	clinical	cd_8_group_34681	cd_4_group_35217	cd_2_group_32995
PDT000887921.1	PDS000074343.7	SAMN16727753	clinical	cd_8_group_34681	cd_4_group_35217	cd_2_group_32995
PDT000887954.1	PDS000074343.7	SAMN16727782	clinical	cd_8_group_34681	cd_4_group_35217	cd_2_group_32995
PDT000888068.1	PDS000074343.7	SAMN16728048	clinical	cd_8_group_34681	cd_4_group_35217	cd_2_group_32995
PDT000913610.1	PDS000074343.7	SAMN17086786	clinical	cd_8_group_34681	cd_4_group_35217	cd_2_group_32995
PDT000933176.1	PDS000074343.7	SAMN17321747	clinical	cd_8_group_34681	cd_4_group_35217	cd_2_group_32995
PDT002072502.1	PDS000074343.7	SAMN39833197	clinical	cd_8_group_34681	cd_4_group_35217	cd_2_group_32995
PDT000852219.1	PDS000004004.209	SAMN16337420	clinical	cd_8_group_34682	-	-
PDT001412754.1	PDS000004004.209	SAMN30729301	clinical	cd_8_group_34682	-	-
PDT001280358.1	PDS000216718.134	SAMN27401450	clinical	cd_8_group_34683	-	-
PDT000877898.1	PDS000216718.134	SAMN16634417	environmental/other	cd_8_group_34683	cd_4_group_35219	-
PDT001303019.1	PDS000216718.134	SAMN28162855	clinical	cd_8_group_34683	cd_4_group_35219	-
PDT001327396.1	PDS000216718.134	SAMN29009640	clinical	cd_8_group_34683	cd_4_group_35219	-
PDT000852248.1	PDS000216718.134	SAMN16338416	environmental/other	cd_8_group_34683	cd_4_group_35219	cd_2_group_32996
PDT000860514.1	PDS000216718.134	SAMN16428283	environmental/other	cd_8_group_34683	cd_4_group_35219	cd_2_group_32996
PDT000862492.1	PDS000216718.134	SAMN16452440	environmental/other	cd_8_group_34683	cd_4_group_35219	cd_2_group_32996
PDT000872767.1	PDS000216718.134	SAMN16597411	environmental/other	cd_8_group_34683	cd_4_group_35219	cd_2_group_32996
PDT000872908.1	PDS000216718.134	SAMN16598061	environmental/other	cd_8_group_34683	cd_4_group_35219	cd_2_group_32996
PDT000897827.1	PDS000216718.134	SAMN16912234	clinical	cd_8_group_34683	cd_4_group_35219	cd_2_group_32996
PDT000917590.1	PDS000216718.134	SAMN17079209	clinical	cd_8_group_34683	cd_4_group_35219	cd_2_group_32996
PDT000925682.1	PDS000216718.134	SAMN17170165	clinical	cd_8_group_34683	cd_4_group_35219	cd_2_group_32996
PDT001064447.1	PDS000216718.134	SAMN19604992	clinical	cd_8_group_34683	cd_4_group_35219	cd_2_group_32996
PDT001080302.1	PDS000216718.134	SAMN19988518	clinical	cd_8_group_34683	cd_4_group_35219	cd_2_group_32996
PDT001080828.1	PDS000216718.134	SAMN20010323	clinical	cd_8_group_34683	cd_4_group_35219	cd_2_group_32996
PDT001202394.1	PDS000216718.134	SAMN24009495	clinical	cd_8_group_34683	cd_4_group_35219	cd_2_group_32996
PDT001252337.1	PDS000216718.134	SAMN26083211	clinical	cd_8_group_34683	cd_4_group_35219	cd_2_group_32996
PDT002340942.1	PDS000216718.134	SAMN41837984	clinical	cd_8_group_34683	cd_4_group_35219	cd_2_group_32996
PDT000853752.1	PDS000216718.134	SAMN16357148	environmental/other	cd_8_group_34683	cd_4_group_35219	cd_2_group_33114
PDT000971884.1	PDS000216718.134	SAMN18052436	clinical	cd_8_group_34683	cd_4_group_35219	cd_2_group_33114
PDT001009406.1	PDS000216718.134	SAMN18809542	clinical	cd_8_group_34683	cd_4_group_35219	cd_2_group_37218
PDT001016420.1	PDS000216718.134	SAMN18926934	clinical	cd_8_group_34683	cd_4_group_35219	cd_2_group_37218
PDT001292285.1	PDS000001865.1027	SAMN27728089	clinical	cd_8_group_34684	-	-
PDT001300128.1	PDS000001865.1027	SAMN28103871	clinical	cd_8_group_34684	-	-
PDT001387154.1	PDS000001865.1027	SAMN30285885	clinical	cd_8_group_34684	-	-
PDT001434265.1	PDS000001865.1027	SAMN31019835	clinical	cd_8_group_34684	-	-
PDT001793841.1	PDS000001865.1027	SAMN36074166	clinical	cd_8_group_34684	-	-
PDT002263654.1	PDS000001865.1027	SAMN42765980	clinical	cd_8_group_34684	-	-
PDT002427316.1	PDS000001865.1027	SAMN44408332	clinical	cd_8_group_34684	-	-
PDT002784060.1	PDS000001865.1027	SAMN48753770	clinical	cd_8_group_34684	-	-
PDT002827534.1	PDS000001865.1027	SAMN49827944	clinical	cd_8_group_34684	-	-
PDT002834344.1	PDS000001865.1027	SAMN49949921	clinical	cd_8_group_34684	-	-
PDT000852267.1	PDS000001865.1027	SAMN16338426	clinical	cd_8_group_34684	cd_4_group_35221	-
PDT002568877.1	PDS000001865.1027	SAMN46293542	clinical	cd_8_group_34684	cd_4_group_35221	cd_2_group_68733
PDT002769923.1	PDS000001865.1027	SAMN48525539	clinical	cd_8_group_34684	cd_4_group_35221	cd_2_group_68733
PDT001116257.1	PDS000001865.1027	SAMN20963317	clinical	cd_8_group_34684	cd_4_group_40182	-
PDT001197186.1	PDS000001865.1027	SAMN23704620	clinical	cd_8_group_34684	cd_4_group_40182	-
PDT001046110.1	PDS000001865.1027	SAMN19319855	clinical	cd_8_group_34684	cd_4_group_40182	cd_2_group_37861
PDT001075999.1	PDS000001865.1027	SAMN19814760	clinical	cd_8_group_34684	cd_4_group_40182	cd_2_group_37861
PDT001848935.1	PDS000001865.1027	SAMN36948855	clinical	cd_8_group_34684	cd_4_group_40182	cd_2_group_55533
PDT001860063.1	PDS000001865.1027	SAMN37127750	clinical	cd_8_group_34684	cd_4_group_40182	cd_2_group_55533
PDT001876998.1	PDS000001865.1027	SAMN37316522	clinical	cd_8_group_34684	cd_4_group_40182	cd_2_group_55533
PDT001877005.1	PDS000001865.1027	SAMN37316525	clinical	cd_8_group_34684	cd_4_group_40182	cd_2_group_55533
PDT001877048.1	PDS000001865.1027	SAMN37316568	clinical	cd_8_group_34684	cd_4_group_40182	cd_2_group_55533
PDT002184707.1	PDS000001865.1027	SAMN41637977	clinical	cd_8_group_34684	cd_4_group_40182	cd_2_group_55533
PDT002362978.1	PDS000001865.1027	SAMN43495950	clinical	cd_8_group_34684	cd_4_group_40182	cd_2_group_55533
PDT001078816.1	PDS000001865.1027	SAMN19945146	clinical	cd_8_group_34684	cd_4_group_40722	-
PDT001166630.1	PDS000001865.1027	SAMN22820421	clinical	cd_8_group_34684	cd_4_group_40722	-
PDT001110354.1	PDS000001865.1027	SAMN20834705	environmental/other	cd_8_group_34684	cd_4_group_41971	-
PDT002100998.1	PDS000001865.1027	SAMN40300166	clinical	cd_8_group_34684	cd_4_group_41971	cd_2_group_59807
PDT002113199.1	PDS000001865.1027	SAMN40472570	clinical	cd_8_group_34684	cd_4_group_41971	cd_2_group_59807
PDT001329397.1	PDS000001865.1027	SAMN29098178	clinical	cd_8_group_34684	cd_4_group_46669	-
PDT001776684.1	PDS000001865.1027	SAMN35713846	clinical	cd_8_group_34684	cd_4_group_46669	-
PDT001273775.1	PDS000001865.1027	SAMN26853231	clinical	cd_8_group_34684	cd_4_group_46669	cd_2_group_44180
PDT001304153.1	PDS000001865.1027	SAMN28175276	clinical	cd_8_group_34684	cd_4_group_46669	cd_2_group_44180
PDT002168247.1	PDS000001865.1027	SAMN41436034	clinical	cd_8_group_34684	cd_4_group_46669	cd_2_group_44180
PDT002834365.1	PDS000001865.1027	SAMN49950006	clinical	cd_8_group_34684	cd_4_group_46669	cd_2_group_44180
PDT002835777.1	PDS000001865.1027	SAMN49975823	clinical	cd_8_group_34684	cd_4_group_46669	cd_2_group_44180
PDT002848033.1	PDS000001865.1027	SAMN50129814	clinical	cd_8_group_34684	cd_4_group_46669	cd_2_group_44180
PDT000852270.1	PDS000239639.11	SAMN16338433	clinical	cd_8_group_34685	cd_4_group_35222	-
PDT000862975.1	PDS000239639.11	SAMN16451981	clinical	cd_8_group_34685	cd_4_group_35222	-
PDT001348973.3	PDS000001378.490	SAMN29403159	clinical	cd_8_group_34686	-	-
PDT000852277.1	PDS000001378.490	SAMN16338436	clinical	cd_8_group_34686	cd_4_group_35223	-
PDT001014400.1	PDS000001378.490	SAMN18870616	clinical	cd_8_group_34686	cd_4_group_35223	-
PDT000852296.1	PDS000108317.3	SAMN16337413	clinical	cd_8_group_34687	-	-
PDT001287666.1	PDS000108317.3	SAMN27589679	clinical	cd_8_group_34687	-	-
PDT002221357.1	PDS000108317.3	SAMN41941097	clinical	cd_8_group_34687	-	-
PDT000852310.1	PDS000074095.48	SAMN12211818	clinical	cd_8_group_34688	cd_4_group_35227	cd_2_group_33001
PDT001158625.1	PDS000074095.48	SAMEA6145955	NULL	cd_8_group_34688	cd_4_group_35227	cd_2_group_33001
PDT000852311.1	PDS000074095.48	SAMN12211816	clinical	cd_8_group_34689	cd_4_group_35228	cd_2_group_33002
PDT001158653.1	PDS000074095.48	SAMEA6145897	NULL	cd_8_group_34689	cd_4_group_35228	cd_2_group_33002
PDT000054510.2	PDS000032853.1	SAMN03469788	environmental/other	cd_8_group_3469	cd_4_group_3351	-
PDT000358499.1	PDS000032853.1	SAMEA3443770	NULL	cd_8_group_3469	cd_4_group_3351	-
PDT000852312.1	PDS000074095.48	SAMN12211812	clinical	cd_8_group_34690	cd_4_group_35229	cd_2_group_33003
PDT001158679.1	PDS000074095.48	SAMEA6145877	NULL	cd_8_group_34690	cd_4_group_35229	cd_2_group_33003
PDT000852380.1	PDS000074095.48	SAMN12211745	clinical	cd_8_group_34691	-	-
PDT000852313.1	PDS000074095.48	SAMN12211813	clinical	cd_8_group_34691	cd_4_group_35230	cd_2_group_33004
PDT001158702.1	PDS000074095.48	SAMEA6145917	NULL	cd_8_group_34691	cd_4_group_35230	cd_2_group_33004
PDT000852314.1	PDS000074095.48	SAMN12211810	clinical	cd_8_group_34692	cd_4_group_35231	cd_2_group_33005
PDT001156236.1	PDS000074095.48	SAMEA6145333	NULL	cd_8_group_34692	cd_4_group_35231	cd_2_group_33005
PDT000852315.1	PDS000074095.48	SAMN12211811	clinical	cd_8_group_34693	cd_4_group_35232	cd_2_group_33006
PDT001155590.1	PDS000074095.48	SAMEA6144711	NULL	cd_8_group_34693	cd_4_group_35232	cd_2_group_33006
PDT000852440.1	PDS000074095.48	SAMN12211686	clinical	cd_8_group_34693	cd_4_group_35232	cd_2_group_33066
PDT000852444.1	PDS000074095.48	SAMN12211682	clinical	cd_8_group_34693	cd_4_group_35232	cd_2_group_33066
PDT001155470.1	PDS000074095.48	SAMEA6144708	NULL	cd_8_group_34693	cd_4_group_35232	cd_2_group_33066
PDT001155999.1	PDS000074095.48	SAMEA6144709	NULL	cd_8_group_34693	cd_4_group_35232	cd_2_group_33066
PDT000852325.1	PDS000074095.48	SAMN12211798	clinical	cd_8_group_34694	cd_4_group_35234	cd_2_group_33008
PDT001158618.1	PDS000074095.48	SAMEA6145985	NULL	cd_8_group_34694	cd_4_group_35234	cd_2_group_33008
PDT000852329.1	PDS000074095.48	SAMN12211797	clinical	cd_8_group_34695	cd_4_group_35235	cd_2_group_33009
PDT001158626.1	PDS000074095.48	SAMEA6145966	NULL	cd_8_group_34695	cd_4_group_35235	cd_2_group_33009
PDT000852369.1	PDS000074095.48	SAMN12211757	clinical	cd_8_group_34696	-	-
PDT000898193.1	PDS000074095.48	SAMN16912443	clinical	cd_8_group_34696	-	-
PDT000852331.1	PDS000074095.48	SAMN12211795	clinical	cd_8_group_34696	cd_4_group_35236	cd_2_group_33010
PDT001158642.1	PDS000074095.48	SAMEA6145925	NULL	cd_8_group_34696	cd_4_group_35236	cd_2_group_33010
PDT000852332.1	PDS000097743.1	SAMN12211794	clinical	cd_8_group_34697	cd_4_group_35237	cd_2_group_33011
PDT001158677.1	PDS000097743.1	SAMEA6145921	NULL	cd_8_group_34697	cd_4_group_35237	cd_2_group_33011
PDT000852333.1	PDS000097690.1	SAMN12211793	clinical	cd_8_group_34698	cd_4_group_35238	-
PDT001158556.1	PDS000097690.1	SAMEA6145584	NULL	cd_8_group_34698	cd_4_group_35238	-
PDT000852334.1	PDS000074095.48	SAMN12211792	clinical	cd_8_group_34699	cd_4_group_35239	cd_2_group_33012
PDT001158578.1	PDS000074095.48	SAMEA6145578	NULL	cd_8_group_34699	cd_4_group_35239	cd_2_group_33012
PDT000002048.7	PDS000032621.1	SAMN02367668	clinical	cd_8_group_347	cd_4_group_301	cd_2_group_256
PDT000212934.2	PDS000032621.1	SAMN06856355	clinical	cd_8_group_347	cd_4_group_301	cd_2_group_256
PDT000301287.2	PDS000032718.89	SAMN08822491	clinical	cd_8_group_3470	-	-
PDT000054516.2	PDS000032718.89	SAMN03469794	clinical	cd_8_group_3470	cd_4_group_3352	cd_2_group_2986
PDT000054617.2	PDS000032718.89	SAMN03469899	clinical	cd_8_group_3470	cd_4_group_3352	cd_2_group_2986
PDT000852335.1	PDS000074095.48	SAMN12211791	clinical	cd_8_group_34700	cd_4_group_35240	cd_2_group_33013
PDT001158582.1	PDS000074095.48	SAMEA6145563	NULL	cd_8_group_34700	cd_4_group_35240	cd_2_group_33013
PDT000852344.1	PDS000074095.48	SAMN12211782	clinical	cd_8_group_34701	cd_4_group_35241	cd_2_group_33015
PDT001158681.1	PDS000074095.48	SAMEA6145969	NULL	cd_8_group_34701	cd_4_group_35241	cd_2_group_33015
PDT000852345.1	PDS000074095.48	SAMN12211781	clinical	cd_8_group_34702	cd_4_group_35242	cd_2_group_33016
PDT001158631.1	PDS000074095.48	SAMEA6145960	NULL	cd_8_group_34702	cd_4_group_35242	cd_2_group_33016
PDT000852346.1	PDS000074095.48	SAMN12211779	clinical	cd_8_group_34703	cd_4_group_35243	cd_2_group_33017
PDT001158733.1	PDS000074095.48	SAMEA6145896	NULL	cd_8_group_34703	cd_4_group_35243	cd_2_group_33017
PDT000852347.1	PDS000074095.48	SAMN12211777	clinical	cd_8_group_34704	cd_4_group_35244	cd_2_group_33018
PDT001158611.1	PDS000074095.48	SAMEA6145577	NULL	cd_8_group_34704	cd_4_group_35244	cd_2_group_33018
PDT000852348.1	PDS000097680.1	SAMN12211778	clinical	cd_8_group_34705	cd_4_group_35245	cd_2_group_33019
PDT001158570.1	PDS000097680.1	SAMEA6145866	NULL	cd_8_group_34705	cd_4_group_35245	cd_2_group_33019
PDT000852349.1	PDS000074095.48	SAMN12211780	clinical	cd_8_group_34706	cd_4_group_35246	cd_2_group_33020
PDT001158697.1	PDS000074095.48	SAMEA6145913	NULL	cd_8_group_34706	cd_4_group_35246	cd_2_group_33020
PDT000852350.1	PDS000074095.48	SAMN12211776	clinical	cd_8_group_34707	cd_4_group_35247	cd_2_group_33021
PDT001158553.1	PDS000074095.48	SAMEA6145547	NULL	cd_8_group_34707	cd_4_group_35247	cd_2_group_33021
PDT000852351.1	PDS000074095.48	SAMN12211775	clinical	cd_8_group_34708	cd_4_group_35248	cd_2_group_33022
PDT001158494.1	PDS000074095.48	SAMEA6145537	NULL	cd_8_group_34708	cd_4_group_35248	cd_2_group_33022
PDT000852352.1	PDS000074095.48	SAMN12211773	clinical	cd_8_group_34709	cd_4_group_35249	cd_2_group_33023
PDT001158372.1	PDS000074095.48	SAMEA6145460	NULL	cd_8_group_34709	cd_4_group_35249	cd_2_group_33023
PDT000340125.1	PDS000223632.40	SAMN09530911	clinical	cd_8_group_3471	-	-
PDT000098907.2	PDS000223632.40	SAMN04362977	clinical	cd_8_group_3471	cd_4_group_3353	-
PDT000054517.2	PDS000223632.40	SAMN03469795	clinical	cd_8_group_3471	cd_4_group_3353	cd_2_group_2987
PDT000055607.2	PDS000223632.40	SAMN03476072	clinical	cd_8_group_3471	cd_4_group_3353	cd_2_group_2987
PDT000297951.1	PDS000223632.40	SAMEA104429340	clinical	cd_8_group_3471	cd_4_group_3353	cd_2_group_2987
PDT001156297.1	PDS000074095.48	SAMEA6145502	NULL	cd_8_group_34710	-	-
PDT000852353.1	PDS000074095.48	SAMN12211774	clinical	cd_8_group_34710	cd_4_group_35250	cd_2_group_33024
PDT000852358.1	PDS000074095.48	SAMN12211767	clinical	cd_8_group_34710	cd_4_group_35250	cd_2_group_33024
PDT000852389.1	PDS000074095.48	SAMN12211736	clinical	cd_8_group_34710	cd_4_group_35250	cd_2_group_33024
PDT000852443.1	PDS000074095.48	SAMN12211684	clinical	cd_8_group_34710	cd_4_group_35250	cd_2_group_33024
PDT000855855.1	PDS000074095.48	SAMN12211821	clinical	cd_8_group_34710	cd_4_group_35250	cd_2_group_33024
PDT001155509.1	PDS000074095.48	SAMEA6144623	NULL	cd_8_group_34710	cd_4_group_35250	cd_2_group_33024
PDT001155557.1	PDS000074095.48	SAMEA6144626	NULL	cd_8_group_34710	cd_4_group_35250	cd_2_group_33024
PDT001156333.1	PDS000074095.48	SAMEA6145512	NULL	cd_8_group_34710	cd_4_group_35250	cd_2_group_33024
PDT001158422.1	PDS000074095.48	SAMEA6145528	NULL	cd_8_group_34710	cd_4_group_35250	cd_2_group_33024
PDT001158425.1	PDS000074095.48	SAMEA6145521	NULL	cd_8_group_34710	cd_4_group_35250	cd_2_group_33024
PDT001158437.1	PDS000074095.48	SAMEA6145529	NULL	cd_8_group_34710	cd_4_group_35250	cd_2_group_33024
PDT001158461.1	PDS000074095.48	SAMEA6145525	NULL	cd_8_group_34710	cd_4_group_35250	cd_2_group_33024
PDT000852454.1	PDS000074095.48	SAMN12211675	clinical	cd_8_group_34710	cd_4_group_35296	cd_2_group_33073
PDT001158447.1	PDS000074095.48	SAMEA6145507	NULL	cd_8_group_34710	cd_4_group_35296	cd_2_group_33073
PDT000852354.1	PDS000074095.48	SAMN12211772	clinical	cd_8_group_34711	cd_4_group_35251	cd_2_group_33025
PDT001158492.1	PDS000074095.48	SAMEA6145396	NULL	cd_8_group_34711	cd_4_group_35251	cd_2_group_33025
PDT000852355.1	PDS000072936.4	SAMN12211770	clinical	cd_8_group_34712	cd_4_group_35252	cd_2_group_33026
PDT001158439.1	PDS000072936.4	SAMEA6145284	NULL	cd_8_group_34712	cd_4_group_35252	cd_2_group_33026
PDT000852422.1	PDS000072936.4	SAMN12211705	clinical	cd_8_group_34712	cd_4_group_35252	cd_2_group_33057
PDT001158374.1	PDS000072936.4	SAMEA6145302	NULL	cd_8_group_34712	cd_4_group_35252	cd_2_group_33057
PDT000852356.1	PDS000074095.48	SAMN12211771	clinical	cd_8_group_34713	cd_4_group_35253	cd_2_group_33027
PDT001158361.1	PDS000074095.48	SAMEA6145384	NULL	cd_8_group_34713	cd_4_group_35253	cd_2_group_33027
PDT000852357.1	PDS000074095.48	SAMN12211768	clinical	cd_8_group_34714	cd_4_group_35254	cd_2_group_33028
PDT001155850.1	PDS000074095.48	SAMEA6144691	NULL	cd_8_group_34714	cd_4_group_35254	cd_2_group_33028
PDT000852360.1	PDS000074095.48	SAMN12211769	clinical	cd_8_group_34714	cd_4_group_35254	cd_2_group_33029
PDT001155573.1	PDS000074095.48	SAMEA6144692	NULL	cd_8_group_34714	cd_4_group_35254	cd_2_group_33029
PDT000852361.1	PDS000074095.48	SAMN12211766	clinical	cd_8_group_34715	cd_4_group_35255	cd_2_group_33030
PDT001153444.1	PDS000074095.48	SAMEA6143313	NULL	cd_8_group_34715	cd_4_group_35255	cd_2_group_33030
PDT001155483.1	PDS000032668.1595	SAMEA6144646	NULL	cd_8_group_34716	-	-
PDT001155529.1	PDS000032668.1595	SAMEA6144650	NULL	cd_8_group_34716	-	-
PDT001155519.1	PDS000032668.1595	SAMEA6144651	NULL	cd_8_group_34716	cd_4_group_35258	-
PDT001155521.1	PDS000032668.1595	SAMEA6144652	NULL	cd_8_group_34716	cd_4_group_35258	-
PDT000852366.1	PDS000032668.1595	SAMN12211760	clinical	cd_8_group_34716	cd_4_group_35258	cd_2_group_33033
PDT000852451.1	PDS000032668.1595	SAMN12211680	clinical	cd_8_group_34716	cd_4_group_35258	cd_2_group_33033
PDT001155512.1	PDS000032668.1595	SAMEA6144658	NULL	cd_8_group_34716	cd_4_group_35258	cd_2_group_33033
PDT001155550.1	PDS000032668.1595	SAMEA6144648	NULL	cd_8_group_34716	cd_4_group_35258	cd_2_group_33033
PDT001155786.1	PDS000032668.1595	SAMEA6144733	NULL	cd_8_group_34716	cd_4_group_35258	cd_2_group_33033
PDT001155837.1	PDS000032668.1595	SAMEA6144730	NULL	cd_8_group_34716	cd_4_group_35258	cd_2_group_33033
PDT001155842.1	PDS000032668.1595	SAMEA6144661	NULL	cd_8_group_34716	cd_4_group_35258	cd_2_group_33033
PDT001155872.1	PDS000032668.1595	SAMEA6144659	NULL	cd_8_group_34716	cd_4_group_35258	cd_2_group_33033
PDT000852371.1	PDS000097648.1	SAMN12211755	clinical	cd_8_group_34717	cd_4_group_35259	cd_2_group_33034
PDT001158735.1	PDS000097648.1	SAMEA6146000	NULL	cd_8_group_34717	cd_4_group_35259	cd_2_group_33034
PDT000852372.1	PDS000074095.48	SAMN12211754	clinical	cd_8_group_34718	cd_4_group_35260	cd_2_group_33035
PDT001158708.1	PDS000074095.48	SAMEA6145989	NULL	cd_8_group_34718	cd_4_group_35260	cd_2_group_33035
PDT000852373.1	PDS000074095.48	SAMN12211753	clinical	cd_8_group_34719	cd_4_group_35261	cd_2_group_33036
PDT001158621.1	PDS000074095.48	SAMEA6145980	NULL	cd_8_group_34719	cd_4_group_35261	cd_2_group_33036
PDT000415247.1	PDS000184417.131	SAMN10535868	clinical	cd_8_group_3472	-	-
PDT001954615.1	PDS000184417.131	SAMEA112357013	NULL	cd_8_group_3472	-	-
PDT000301246.2	PDS000184417.131	SAMN08822370	clinical	cd_8_group_3472	cd_4_group_15755	cd_2_group_14219
PDT000301768.2	PDS000184417.131	SAMN08823327	clinical	cd_8_group_3472	cd_4_group_15755	cd_2_group_14219
PDT000056186.2	PDS000184417.131	SAMN03476669	clinical	cd_8_group_3472	cd_4_group_3354	-
PDT000299710.2	PDS000184417.131	SAMN08798224	clinical	cd_8_group_3472	cd_4_group_3354	-
PDT000519459.1	PDS000184417.131	SAMN12009385	clinical	cd_8_group_3472	cd_4_group_3354	cd_2_group_23283
PDT000520555.1	PDS000184417.131	SAMN12023896	clinical	cd_8_group_3472	cd_4_group_3354	cd_2_group_23283
PDT000532986.1	PDS000184417.131	SAMN12143046	environmental/other	cd_8_group_3472	cd_4_group_3354	cd_2_group_23283
PDT000534045.1	PDS000184417.131	SAMN12163213	environmental/other	cd_8_group_3472	cd_4_group_3354	cd_2_group_23283
PDT000054523.2	PDS000184417.131	SAMN03469801	clinical	cd_8_group_3472	cd_4_group_3354	cd_2_group_2989
PDT000054920.2	PDS000184417.131	SAMN03475354	clinical	cd_8_group_3472	cd_4_group_3354	cd_2_group_2989
PDT000055342.2	PDS000184417.131	SAMN03475782	clinical	cd_8_group_3472	cd_4_group_3354	cd_2_group_2989
PDT000056441.2	PDS000184417.131	SAMN03476931	clinical	cd_8_group_3472	cd_4_group_3354	cd_2_group_2989
PDT000057940.2	PDS000184417.131	SAMN03479017	clinical	cd_8_group_3472	cd_4_group_3354	cd_2_group_2989
PDT000179523.2	PDS000184417.131	SAMN06247264	clinical	cd_8_group_3472	cd_4_group_3354	cd_2_group_2989
PDT000179973.2	PDS000184417.131	SAMN06247721	clinical	cd_8_group_3472	cd_4_group_3354	cd_2_group_2989
PDT000180556.2	PDS000184417.131	SAMN06248330	clinical	cd_8_group_3472	cd_4_group_3354	cd_2_group_2989
PDT000182263.2	PDS000184417.131	SAMN06278253	clinical	cd_8_group_3472	cd_4_group_3354	cd_2_group_2989
PDT000182487.2	PDS000184417.131	SAMN06278487	clinical	cd_8_group_3472	cd_4_group_3354	cd_2_group_2989
PDT000298659.2	PDS000184417.131	SAMN08795822	clinical	cd_8_group_3472	cd_4_group_3354	cd_2_group_2989
PDT000299059.2	PDS000184417.131	SAMN08796773	clinical	cd_8_group_3472	cd_4_group_3354	cd_2_group_2989
PDT000299423.2	PDS000184417.131	SAMN08797788	clinical	cd_8_group_3472	cd_4_group_3354	cd_2_group_2989
PDT000299585.2	PDS000184417.131	SAMN08798016	clinical	cd_8_group_3472	cd_4_group_3354	cd_2_group_2989
PDT000299643.2	PDS000184417.131	SAMN08798069	clinical	cd_8_group_3472	cd_4_group_3354	cd_2_group_2989
PDT000300259.2	PDS000184417.131	SAMN08798292	clinical	cd_8_group_3472	cd_4_group_3354	cd_2_group_2989
PDT000301108.2	PDS000184417.131	SAMN08822154	clinical	cd_8_group_3472	cd_4_group_3354	cd_2_group_2989
PDT000301332.2	PDS000184417.131	SAMN08822548	clinical	cd_8_group_3472	cd_4_group_3354	cd_2_group_2989
PDT000301463.2	PDS000184417.131	SAMN08822775	clinical	cd_8_group_3472	cd_4_group_3354	cd_2_group_2989
PDT000302016.2	PDS000184417.131	SAMN08824980	clinical	cd_8_group_3472	cd_4_group_3354	cd_2_group_2989
PDT000302186.2	PDS000184417.131	SAMN08826431	clinical	cd_8_group_3472	cd_4_group_3354	cd_2_group_2989
PDT000329783.1	PDS000184417.131	SAMN09427367	clinical	cd_8_group_3472	cd_4_group_3354	cd_2_group_2989
PDT000383264.1	PDS000184417.131	SAMN10104825	clinical	cd_8_group_3472	cd_4_group_3354	cd_2_group_2989
PDT000388227.1	PDS000184417.131	SAMN10174045	clinical	cd_8_group_3472	cd_4_group_3354	cd_2_group_2989
PDT000454725.1	PDS000184417.131	SAMN10836087	clinical	cd_8_group_3472	cd_4_group_3354	cd_2_group_2989
PDT001955228.1	PDS000184417.131	SAMEA112357008	NULL	cd_8_group_3472	cd_4_group_3354	cd_2_group_2989
PDT000057257.2	PDS000184417.131	SAMN03477771	clinical	cd_8_group_3472	cd_4_group_3354	cd_2_group_3472
PDT000057517.2	PDS000184417.131	SAMN03478032	clinical	cd_8_group_3472	cd_4_group_3354	cd_2_group_3472
PDT000057878.2	PDS000184417.131	SAMN03478955	clinical	cd_8_group_3472	cd_4_group_3354	cd_2_group_3472
PDT000852375.1	PDS000074095.48	SAMN12211751	clinical	cd_8_group_34720	cd_4_group_35263	cd_2_group_33038
PDT001158656.1	PDS000074095.48	SAMEA6145922	NULL	cd_8_group_34720	cd_4_group_35263	cd_2_group_33038
PDT000852376.1	PDS000074095.48	SAMN12211749	clinical	cd_8_group_34721	cd_4_group_35264	cd_2_group_33039
PDT001158753.1	PDS000074095.48	SAMEA6145886	NULL	cd_8_group_34721	cd_4_group_35264	cd_2_group_33039
PDT000852413.1	PDS000074095.48	SAMN12211750	clinical	cd_8_group_34721	cd_4_group_35280	cd_2_group_33054
PDT000852466.1	PDS000074095.48	SAMN12211662	clinical	cd_8_group_34721	cd_4_group_35280	cd_2_group_33054
PDT001158548.1	PDS000074095.48	SAMEA6145865	NULL	cd_8_group_34721	cd_4_group_35280	cd_2_group_33054
PDT001158722.1	PDS000074095.48	SAMEA6145887	NULL	cd_8_group_34721	cd_4_group_35280	cd_2_group_33054
PDT001158751.1	PDS000074095.48	SAMEA6145872	NULL	cd_8_group_34721	cd_4_group_35280	cd_2_group_33054
PDT000852426.1	PDS000074095.48	SAMN12211701	clinical	cd_8_group_34721	cd_4_group_35280	cd_2_group_33059
PDT001158600.1	PDS000074095.48	SAMEA6145487	NULL	cd_8_group_34721	cd_4_group_35280	cd_2_group_33059
PDT000852377.1	PDS000074095.48	SAMN12211748	clinical	cd_8_group_34722	cd_4_group_35265	cd_2_group_33040
PDT001158605.1	PDS000074095.48	SAMEA6145573	NULL	cd_8_group_34722	cd_4_group_35265	cd_2_group_33040
PDT000852378.1	PDS000074095.48	SAMN12211747	clinical	cd_8_group_34723	cd_4_group_35266	cd_2_group_33041
PDT001158584.1	PDS000074095.48	SAMEA6145568	NULL	cd_8_group_34723	cd_4_group_35266	cd_2_group_33041
PDT000852390.1	PDS000074095.48	SAMN12211734	clinical	cd_8_group_34724	cd_4_group_35269	cd_2_group_33044
PDT001156273.1	PDS000074095.48	SAMEA6145397	NULL	cd_8_group_34724	cd_4_group_35269	cd_2_group_33044
PDT000852392.1	PDS000074095.48	SAMN12211733	clinical	cd_8_group_34725	cd_4_group_35270	cd_2_group_33045
PDT001158484.1	PDS000074095.48	SAMEA6145356	NULL	cd_8_group_34725	cd_4_group_35270	cd_2_group_33045
PDT001158592.1	PDS000074095.48	SAMEA6145550	NULL	cd_8_group_34726	-	-
PDT000852393.1	PDS000074095.48	SAMN12211731	clinical	cd_8_group_34726	cd_4_group_35271	cd_2_group_33046
PDT001156352.1	PDS000074095.48	SAMEA6145330	NULL	cd_8_group_34726	cd_4_group_35271	cd_2_group_33046
PDT000852394.1	PDS000074095.48	SAMN12211732	clinical	cd_8_group_34727	cd_4_group_35272	cd_2_group_33047
PDT001156347.1	PDS000074095.48	SAMEA6145347	NULL	cd_8_group_34727	cd_4_group_35272	cd_2_group_33047
PDT000852395.1	PDS000074095.48	SAMN12211730	clinical	cd_8_group_34727	cd_4_group_35273	cd_2_group_33048
PDT001158387.1	PDS000074095.48	SAMEA6145310	NULL	cd_8_group_34727	cd_4_group_35273	cd_2_group_33048
PDT000852397.1	PDS000097529.1	SAMN12211728	clinical	cd_8_group_34728	cd_4_group_35274	cd_2_group_33049
PDT001155314.1	PDS000097529.1	SAMEA6144694	NULL	cd_8_group_34728	cd_4_group_35274	cd_2_group_33049
PDT000852400.1	PDS000074095.48	SAMN12211724	clinical	cd_8_group_34729	cd_4_group_35275	cd_2_group_33050
PDT001158744.1	PDS000074095.48	SAMEA6145973	NULL	cd_8_group_34729	cd_4_group_35275	cd_2_group_33050
PDT000054524.2	PDS000118523.25	SAMN03469802	clinical	cd_8_group_3473	cd_4_group_3355	-
PDT000099705.2	PDS000118523.25	SAMN04363852	clinical	cd_8_group_3473	cd_4_group_3355	-
PDT000852405.1	PDS000074095.48	SAMN12211720	clinical	cd_8_group_34730	cd_4_group_35277	cd_2_group_33052
PDT001158413.1	PDS000074095.48	SAMEA6145604	NULL	cd_8_group_34730	cd_4_group_35277	cd_2_group_33052
PDT000852406.1	PDS000074053.3	SAMN12211719	clinical	cd_8_group_34731	cd_4_group_35278	-
PDT001158555.1	PDS000074053.3	SAMEA6145555	NULL	cd_8_group_34731	cd_4_group_35278	-
PDT000852407.1	PDS000074095.48	SAMN12211718	clinical	cd_8_group_34732	cd_4_group_35279	cd_2_group_33053
PDT001158429.1	PDS000074095.48	SAMEA6145530	NULL	cd_8_group_34732	cd_4_group_35279	cd_2_group_33053
PDT000852420.1	PDS000074095.48	SAMN12211704	clinical	cd_8_group_34733	cd_4_group_35282	cd_2_group_33056
PDT001158747.1	PDS000074095.48	SAMEA6145883	NULL	cd_8_group_34733	cd_4_group_35282	cd_2_group_33056
PDT001158486.1	PDS000074095.48	SAMEA6145395	NULL	cd_8_group_34734	-	-
PDT000852425.1	PDS000074095.48	SAMN12211699	clinical	cd_8_group_34734	cd_4_group_35283	cd_2_group_33058
PDT001156367.1	PDS000074095.48	SAMEA6145479	NULL	cd_8_group_34734	cd_4_group_35283	cd_2_group_33058
PDT000852427.1	PDS000074095.48	SAMN12211700	clinical	cd_8_group_34734	cd_4_group_35284	cd_2_group_33060
PDT001156362.1	PDS000074095.48	SAMEA6145481	NULL	cd_8_group_34734	cd_4_group_35284	cd_2_group_33060
PDT000852437.1	PDS000074095.48	SAMN12211690	clinical	cd_8_group_34734	cd_4_group_35288	cd_2_group_33064
PDT001156324.1	PDS000074095.48	SAMEA6145480	NULL	cd_8_group_34734	cd_4_group_35288	cd_2_group_33064
PDT000852428.1	PDS000074095.48	SAMN12211698	clinical	cd_8_group_34735	cd_4_group_35285	cd_2_group_33061
PDT001156294.1	PDS000074095.48	SAMEA6145382	NULL	cd_8_group_34735	cd_4_group_35285	cd_2_group_33061
PDT000852431.1	PDS000074095.48	SAMN12211694	clinical	cd_8_group_34736	-	-
PDT000852432.1	PDS000074095.48	SAMN12211695	clinical	cd_8_group_34736	-	-
PDT000852433.1	PDS000074095.48	SAMN12211692	clinical	cd_8_group_34737	cd_4_group_35286	cd_2_group_33062
PDT001158435.1	PDS000074095.48	SAMEA6145571	NULL	cd_8_group_34737	cd_4_group_35286	cd_2_group_33062
PDT000852434.1	PDS000074095.48	SAMN12211693	clinical	cd_8_group_34738	cd_4_group_35287	cd_2_group_33063
PDT001158552.1	PDS000074095.48	SAMEA6145572	NULL	cd_8_group_34738	cd_4_group_35287	cd_2_group_33063
PDT001158472.1	PDS000074095.48	SAMEA6145417	NULL	cd_8_group_34739	-	-
PDT001158707.1	PDS000074095.48	SAMEA6146116	NULL	cd_8_group_34739	-	-
PDT000852439.1	PDS000074095.48	SAMN12211687	clinical	cd_8_group_34739	cd_4_group_35289	cd_2_group_33065
PDT000852441.1	PDS000074095.48	SAMN12211685	clinical	cd_8_group_34739	cd_4_group_35289	cd_2_group_33065
PDT000054529.2	PDS000223839.40	SAMN03469807	clinical	cd_8_group_3474	cd_4_group_3356	cd_2_group_2991
PDT000058302.2	PDS000223839.40	SAMN03478372	clinical	cd_8_group_3474	cd_4_group_3356	cd_2_group_2991
PDT000852442.1	PDS000074095.48	SAMN12211683	clinical	cd_8_group_34740	cd_4_group_35290	cd_2_group_33067
PDT001156304.1	PDS000074095.48	SAMEA6145496	NULL	cd_8_group_34740	cd_4_group_35290	cd_2_group_33067
PDT000852445.1	PDS000097551.1	SAMN12211681	clinical	cd_8_group_34741	cd_4_group_35291	cd_2_group_33068
PDT001155773.1	PDS000097551.1	SAMEA6144647	NULL	cd_8_group_34741	cd_4_group_35291	cd_2_group_33068
PDT000852446.1	PDS000074095.48	SAMN12211679	clinical	cd_8_group_34742	cd_4_group_35292	cd_2_group_33069
PDT001155531.1	PDS000074095.48	SAMEA6144655	NULL	cd_8_group_34742	cd_4_group_35292	cd_2_group_33069
PDT000852447.1	PDS000074095.48	SAMN12211676	clinical	cd_8_group_34743	cd_4_group_35293	cd_2_group_33070
PDT001155566.1	PDS000074095.48	SAMEA6144688	NULL	cd_8_group_34743	cd_4_group_35293	cd_2_group_33070
PDT000852449.1	PDS000032668.1595	SAMN12211674	clinical	cd_8_group_34744	cd_4_group_35294	cd_2_group_33071
PDT001155503.1	PDS000032668.1595	SAMEA6144726	NULL	cd_8_group_34744	cd_4_group_35294	cd_2_group_33071
PDT000852455.1	PDS000074095.48	SAMN12211670	clinical	cd_8_group_34745	cd_4_group_35297	cd_2_group_33074
PDT000852456.1	PDS000074095.48	SAMN12211671	clinical	cd_8_group_34745	cd_4_group_35297	cd_2_group_33074
PDT000852457.1	PDS000074095.48	SAMN12211669	clinical	cd_8_group_34745	cd_4_group_35297	cd_2_group_33074
PDT000852458.1	PDS000074095.48	SAMN12211668	clinical	cd_8_group_34745	cd_4_group_35297	cd_2_group_33074
PDT000852459.1	PDS000074095.48	SAMN12211667	clinical	cd_8_group_34745	cd_4_group_35297	cd_2_group_33074
PDT000852460.1	PDS000074095.48	SAMN12211665	clinical	cd_8_group_34745	cd_4_group_35297	cd_2_group_33074
PDT000852461.1	PDS000074095.48	SAMN12211666	clinical	cd_8_group_34745	cd_4_group_35297	cd_2_group_33074
PDT000852462.1	PDS000074095.48	SAMN12211664	clinical	cd_8_group_34745	cd_4_group_35297	cd_2_group_33074
PDT000852463.1	PDS000074095.48	SAMN12211663	clinical	cd_8_group_34745	cd_4_group_35297	cd_2_group_33074
PDT000852467.1	PDS000058525.20	SAMN12211659	clinical	cd_8_group_34746	cd_4_group_35299	cd_2_group_33076
PDT001158579.1	PDS000058525.20	SAMEA6145597	NULL	cd_8_group_34746	cd_4_group_35299	cd_2_group_33076
PDT000852470.1	PDS000074095.48	SAMN12211657	clinical	cd_8_group_34747	cd_4_group_35300	cd_2_group_33077
PDT001156250.1	PDS000074095.48	SAMEA6145292	NULL	cd_8_group_34747	cd_4_group_35300	cd_2_group_33077
PDT000852471.1	PDS000074095.48	SAMN12211656	clinical	cd_8_group_34748	cd_4_group_35301	cd_2_group_33078
PDT001158533.1	PDS000074095.48	SAMEA6145335	NULL	cd_8_group_34748	cd_4_group_35301	cd_2_group_33078
PDT000852473.1	PDS000074095.48	SAMN12211651	clinical	cd_8_group_34749	cd_4_group_35302	cd_2_group_33079
PDT001158716.1	PDS000074095.48	SAMEA6145899	NULL	cd_8_group_34749	cd_4_group_35302	cd_2_group_33079
PDT000852475.1	PDS000074095.48	SAMN12211650	clinical	cd_8_group_34749	cd_4_group_35302	cd_2_group_33080
PDT001158719.1	PDS000074095.48	SAMEA6145901	NULL	cd_8_group_34749	cd_4_group_35302	cd_2_group_33080
PDT000054530.2	PDS000042439.11	SAMN03469808	clinical	cd_8_group_3475	cd_4_group_3357	cd_2_group_2992
PDT000055267.3	PDS000042439.11	SAMN03475707	clinical	cd_8_group_3475	cd_4_group_3357	cd_2_group_2992
PDT000852480.1	PDS000074110.3	SAMN12211646	clinical	cd_8_group_34750	cd_4_group_35303	cd_2_group_33081
PDT001158738.1	PDS000074110.3	SAMEA6145891	NULL	cd_8_group_34750	cd_4_group_35303	cd_2_group_33081
PDT000853238.1	PDS000072968.4	SAMN16351340	clinical	cd_8_group_34751	cd_4_group_35304	cd_2_group_33082
PDT000942872.1	PDS000072968.4	SAMN17615063	clinical	cd_8_group_34751	cd_4_group_35304	cd_2_group_33082
PDT001114797.1	PDS000072968.4	SAMN20930198	clinical	cd_8_group_34751	cd_4_group_35304	cd_2_group_33082
PDT000853249.1	PDS000027051.322	SAMN16351342	clinical	cd_8_group_34752	cd_4_group_35305	cd_2_group_33083
PDT000885240.1	PDS000027051.322	SAMN16725357	clinical	cd_8_group_34752	cd_4_group_35305	cd_2_group_33083
PDT000853255.1	PDS000073646.1	SAMN16351343	clinical	cd_8_group_34753	cd_4_group_35306	cd_2_group_33084
PDT000862047.1	PDS000073646.1	SAMN16473930	clinical	cd_8_group_34753	cd_4_group_35306	cd_2_group_33084
PDT000853261.1	PDS000002101.323	SAMN16351332	clinical	cd_8_group_34754	-	-
PDT001529539.1	PDS000002101.323	SAMN32270417	clinical	cd_8_group_34754	cd_4_group_53146	cd_2_group_50918
PDT001592488.1	PDS000002101.323	SAMN32927129	clinical	cd_8_group_34754	cd_4_group_53146	cd_2_group_50918
PDT002454529.1	PDS000002101.323	SAMN44592267	clinical	cd_8_group_34754	cd_4_group_53146	cd_2_group_50918
PDT002454556.1	PDS000002101.323	SAMN44592317	clinical	cd_8_group_34754	cd_4_group_53146	cd_2_group_50918
PDT002455963.1	PDS000002101.323	SAMN44328051	clinical	cd_8_group_34754	cd_4_group_68276	-
PDT002457100.1	PDS000002101.323	SAMN44329195	clinical	cd_8_group_34754	cd_4_group_68276	-
PDT000853268.1	PDS000072876.9	SAMN16351334	clinical	cd_8_group_34755	cd_4_group_35307	cd_2_group_33085
PDT001106021.1	PDS000072876.9	SAMN20670812	clinical	cd_8_group_34755	cd_4_group_35307	cd_2_group_33085
PDT001131250.1	PDS000072876.9	SAMN21462886	clinical	cd_8_group_34755	cd_4_group_35307	cd_2_group_33085
PDT000853272.1	PDS000026982.553	SAMN16351388	clinical	cd_8_group_34756	cd_4_group_35308	-
PDT002292620.1	PDS000026982.553	SAMN43036682	clinical	cd_8_group_34756	cd_4_group_35308	-
PDT000853315.1	PDS000239639.11	SAMN16351518	environmental/other	cd_8_group_34757	cd_4_group_35309	-
PDT000864021.1	PDS000239639.11	SAMN16490021	environmental/other	cd_8_group_34757	cd_4_group_35309	-
PDT000853327.1	PDS000027037.562	SAMN16351673	clinical	cd_8_group_34758	cd_4_group_35310	cd_2_group_33089
PDT000865514.1	PDS000027037.562	SAMN16530347	clinical	cd_8_group_34758	cd_4_group_35310	cd_2_group_33089
PDT000853328.1	PDS000027400.145	SAMN16351667	clinical	cd_8_group_34759	cd_4_group_35311	cd_2_group_33090
PDT000853329.1	PDS000027400.145	SAMN16351668	clinical	cd_8_group_34759	cd_4_group_35311	cd_2_group_33090
PDT000182891.2	PDS000184417.131	SAMN06278920	clinical	cd_8_group_3476	-	-
PDT000056108.2	PDS000184417.131	SAMN03476591	clinical	cd_8_group_3476	cd_4_group_3359	-
PDT000451749.2	PDS000184417.131	SAMEA87025918	clinical	cd_8_group_3476	cd_4_group_3359	-
PDT000054534.2	PDS000184417.131	SAMN03469812	clinical	cd_8_group_3476	cd_4_group_3359	cd_2_group_2994
PDT000056187.2	PDS000184417.131	SAMN03476670	clinical	cd_8_group_3476	cd_4_group_3359	cd_2_group_2994
PDT000853341.1	PDS000127718.470	SAMN16351884	clinical	cd_8_group_34760	-	-
PDT002505280.1	PDS000127718.470	SAMN45130714	clinical	cd_8_group_34760	-	-
PDT000853343.1	PDS000096886.6	SAMN16351948	clinical	cd_8_group_34761	-	-
PDT001143199.1	PDS000096886.6	SAMN21902050	clinical	cd_8_group_34761	-	-
PDT000853356.1	PDS000026746.215	SAMN16351947	clinical	cd_8_group_34762	cd_4_group_35315	cd_2_group_33093
PDT000864155.1	PDS000026746.215	SAMN16495663	clinical	cd_8_group_34762	cd_4_group_35315	cd_2_group_33093
PDT000883287.1	PDS000241205.3	SAMN16706159	clinical	cd_8_group_34763	-	-
PDT001261672.1	PDS000241205.3	SAMN26507240	clinical	cd_8_group_34763	-	-
PDT001469359.1	PDS000241205.3	SAMN31491573	clinical	cd_8_group_34763	-	-
PDT000917457.1	PDS000241205.3	SAMN17077869	clinical	cd_8_group_34763	cd_4_group_35317	-
PDT001759799.1	PDS000241205.3	SAMN35440207	clinical	cd_8_group_34763	cd_4_group_35317	-
PDT000853455.1	PDS000241205.3	SAMN16352306	clinical	cd_8_group_34763	cd_4_group_35317	cd_2_group_33096
PDT000887906.1	PDS000241205.3	SAMN16727450	clinical	cd_8_group_34763	cd_4_group_35317	cd_2_group_33096
PDT000905179.1	PDS000241205.3	SAMN17014659	clinical	cd_8_group_34763	cd_4_group_35317	cd_2_group_33096
PDT000996077.1	PDS000241205.3	SAMN18585454	clinical	cd_8_group_34763	cd_4_group_35317	cd_2_group_33096
PDT001456277.1	PDS000032548.516	SAMEA111476706	NULL	cd_8_group_34764	-	-
PDT000853500.1	PDS000032548.516	SAMN16354269	clinical	cd_8_group_34764	cd_4_group_35318	cd_2_group_33097
PDT000865389.1	PDS000032548.516	SAMN16522458	clinical	cd_8_group_34764	cd_4_group_35318	cd_2_group_33097
PDT000918021.1	PDS000032548.516	SAMN17089209	clinical	cd_8_group_34764	cd_4_group_35318	cd_2_group_33097
PDT001025939.1	PDS000032548.516	SAMN19159600	clinical	cd_8_group_34764	cd_4_group_35318	cd_2_group_33097
PDT001663580.1	PDS000032548.516	SAMN33798968	clinical	cd_8_group_34764	cd_4_group_35318	cd_2_group_33097
PDT000853504.1	PDS000026970.1233	SAMN16354271	clinical	cd_8_group_34765	-	-
PDT002290546.1	PDS000026970.1233	SAMN43033036	clinical	cd_8_group_34765	-	-
PDT000853506.1	PDS000072972.8	SAMN16354252	clinical	cd_8_group_34766	-	-
PDT001405980.1	PDS000072972.8	SAMN30596131	clinical	cd_8_group_34766	-	-
PDT000853513.1	PDS000042642.16	SAMN16354281	clinical	cd_8_group_34767	cd_4_group_35319	cd_2_group_33098
PDT000853530.1	PDS000042642.16	SAMN16354296	clinical	cd_8_group_34767	cd_4_group_35319	cd_2_group_33098
PDT000853518.1	PDS000013868.638	SAMN16354282	clinical	cd_8_group_34768	-	-
PDT002148521.1	PDS000013868.638	SAMN41114247	clinical	cd_8_group_34768	-	-
PDT000853521.1	PDS000023276.11	SAMN16354294	clinical	cd_8_group_34769	cd_4_group_35320	cd_2_group_33099
PDT000859271.1	PDS000023276.11	SAMN16408699	clinical	cd_8_group_34769	cd_4_group_35320	cd_2_group_33099
PDT000861453.1	PDS000023276.11	SAMN16432484	clinical	cd_8_group_34769	cd_4_group_35320	cd_2_group_33099
PDT000054537.2	PDS000184417.131	SAMN03469816	clinical	cd_8_group_3477	cd_4_group_3360	-
PDT001646441.1	PDS000184417.131	SAMEA112655831	NULL	cd_8_group_3477	cd_4_group_3360	-
PDT001832681.1	PDS000184417.131	SAMEA112912620	NULL	cd_8_group_3477	cd_4_group_3360	-
PDT002034296.1	PDS000184417.131	SAMEA115029254	clinical	cd_8_group_3477	cd_4_group_3360	-
PDT002211059.1	PDS000184417.131	SAMN41862632	clinical	cd_8_group_3477	cd_4_group_3360	cd_2_group_62491
PDT002214463.1	PDS000184417.131	SAMN41883977	clinical	cd_8_group_3477	cd_4_group_3360	cd_2_group_62491
PDT002221347.1	PDS000184417.131	SAMN41940892	clinical	cd_8_group_3477	cd_4_group_3360	cd_2_group_62491
PDT002221498.1	PDS000184417.131	SAMN41940941	clinical	cd_8_group_3477	cd_4_group_3360	cd_2_group_62491
PDT002221541.1	PDS000184417.131	SAMN41940966	clinical	cd_8_group_3477	cd_4_group_3360	cd_2_group_62491
PDT002221566.1	PDS000184417.131	SAMN41941075	clinical	cd_8_group_3477	cd_4_group_3360	cd_2_group_62491
PDT002222053.1	PDS000184417.131	SAMN41986984	clinical	cd_8_group_3477	cd_4_group_3360	cd_2_group_62491
PDT000183251.2	PDS000184417.131	SAMN06278927	clinical	cd_8_group_3477	cd_4_group_3360	cd_2_group_8030
PDT000299213.2	PDS000184417.131	SAMN08797484	clinical	cd_8_group_3477	cd_4_group_3360	cd_2_group_8030
PDT000853523.1	PDS000027514.448	SAMN16354291	clinical	cd_8_group_34770	cd_4_group_35321	cd_2_group_33100
PDT000861433.1	PDS000027514.448	SAMN16432461	clinical	cd_8_group_34770	cd_4_group_35321	cd_2_group_33100
PDT000853527.1	PDS000084773.1	SAMN16354299	clinical	cd_8_group_34771	cd_4_group_35322	cd_2_group_33101
PDT001005597.1	PDS000084773.1	SAMN18741178	clinical	cd_8_group_34771	cd_4_group_35322	cd_2_group_33101
PDT000853606.1	PDS000032477.105	SAMN16355447	environmental/other	cd_8_group_34772	cd_4_group_35325	cd_2_group_33104
PDT000876775.1	PDS000032477.105	SAMN16625775	environmental/other	cd_8_group_34772	cd_4_group_35325	cd_2_group_33104
PDT000876781.1	PDS000032477.105	SAMN16625782	environmental/other	cd_8_group_34772	cd_4_group_35325	cd_2_group_33104
PDT000876850.1	PDS000032477.105	SAMN16627623	environmental/other	cd_8_group_34772	cd_4_group_35325	cd_2_group_33104
PDT000876930.1	PDS000032477.105	SAMN16628132	environmental/other	cd_8_group_34772	cd_4_group_35325	cd_2_group_33104
PDT000853719.1	PDS000020657.55	SAMN16354333	clinical	cd_8_group_34773	cd_4_group_35327	cd_2_group_33109
PDT000855817.1	PDS000020657.55	SAMN16376565	clinical	cd_8_group_34773	cd_4_group_35327	cd_2_group_33109
PDT000853839.1	PDS000072976.3	SAMN16360749	clinical	cd_8_group_34774	-	-
PDT000853728.1	PDS000072976.3	SAMN16354375	clinical	cd_8_group_34774	cd_4_group_35329	cd_2_group_33112
PDT000853823.1	PDS000072976.3	SAMN16360734	clinical	cd_8_group_34774	cd_4_group_35329	cd_2_group_33112
PDT000853730.1	PDS000027963.25	SAMN16354374	clinical	cd_8_group_34775	-	-
PDT000855812.1	PDS000027963.25	SAMN16376553	clinical	cd_8_group_34775	-	-
PDT001304639.1	PDS000027525.124	SAMN28178918	environmental/other	cd_8_group_34776	cd_4_group_35330	-
PDT001455659.1	PDS000027525.124	SAMN31328110	environmental/other	cd_8_group_34776	cd_4_group_35330	-
PDT001649875.1	PDS000027525.124	SAMN33566071	environmental/other	cd_8_group_34776	cd_4_group_35330	-
PDT000853740.1	PDS000027525.124	SAMN16357024	environmental/other	cd_8_group_34776	cd_4_group_35330	cd_2_group_33113
PDT000859391.1	PDS000027525.124	SAMN16411148	environmental/other	cd_8_group_34776	cd_4_group_35330	cd_2_group_33113
PDT001287988.1	PDS000027525.124	SAMN27603942	environmental/other	cd_8_group_34776	cd_4_group_35330	cd_2_group_44611
PDT001314682.1	PDS000027525.124	SAMN28634731	clinical	cd_8_group_34776	cd_4_group_35330	cd_2_group_44611
PDT001374476.1	PDS000027525.124	SAMN30056208	clinical	cd_8_group_34776	cd_4_group_35330	cd_2_group_46979
PDT001598552.1	PDS000027525.124	SAMN32979504	environmental/other	cd_8_group_34776	cd_4_group_35330	cd_2_group_46979
PDT000853764.1	PDS000027938.307	SAMN16361012	clinical	cd_8_group_34777	-	-
PDT001482551.1	PDS000027938.307	SAMN31669490	clinical	cd_8_group_34777	-	-
PDT000853774.1	PDS000042157.88	SAMN16361134	clinical	cd_8_group_34778	-	-
PDT000870812.1	PDS000042157.88	SAMN16582318	clinical	cd_8_group_34778	-	-
PDT000853781.1	PDS000001723.304	SAMN16361021	clinical	cd_8_group_34779	cd_4_group_35334	cd_2_group_33117
PDT000861841.1	PDS000001723.304	SAMN16439400	clinical	cd_8_group_34779	cd_4_group_35334	cd_2_group_33117
PDT000180451.2	PDS000084711.526	SAMN06248218	clinical	cd_8_group_3478	-	-
PDT000299602.2	PDS000084711.526	SAMN08798025	clinical	cd_8_group_3478	-	-
PDT000379902.1	PDS000084711.526	SAMN10080103	clinical	cd_8_group_3478	-	-
PDT000380102.1	PDS000084711.526	SAMN10080359	clinical	cd_8_group_3478	-	-
PDT000420704.1	PDS000084711.526	SAMN10612431	clinical	cd_8_group_3478	cd_4_group_18600	-
PDT000342486.1	PDS000084711.526	SAMN09624245	clinical	cd_8_group_3478	cd_4_group_18600	cd_2_group_17023
PDT000426956.1	PDS000084711.526	SAMN10661687	clinical	cd_8_group_3478	cd_4_group_18600	cd_2_group_17023
PDT000099414.2	PDS000084711.526	SAMN04363543	clinical	cd_8_group_3478	cd_4_group_3361	-
PDT000301532.2	PDS000084711.526	SAMN08822929	clinical	cd_8_group_3478	cd_4_group_3361	-
PDT000315683.1	PDS000084711.526	SAMN09214731	clinical	cd_8_group_3478	cd_4_group_3361	-
PDT001832584.1	PDS000084711.526	SAMEA112912518	NULL	cd_8_group_3478	cd_4_group_3361	-
PDT000054538.2	PDS000084711.526	SAMN03469817	clinical	cd_8_group_3478	cd_4_group_3361	cd_2_group_2995
PDT000056344.2	PDS000084711.526	SAMN03476828	clinical	cd_8_group_3478	cd_4_group_3361	cd_2_group_2995
PDT000099313.2	PDS000084711.526	SAMN04363393	clinical	cd_8_group_3478	cd_4_group_3361	cd_2_group_2995
PDT000299555.2	PDS000084711.526	SAMN08797978	clinical	cd_8_group_3478	cd_4_group_3361	cd_2_group_2995
PDT000334620.1	PDS000084711.526	SAMN09474859	clinical	cd_8_group_3478	cd_4_group_3361	cd_2_group_2995
PDT000453831.1	PDS000084711.526	SAMN10827138	clinical	cd_8_group_3478	cd_4_group_3361	cd_2_group_2995
PDT000453868.1	PDS000084711.526	SAMN10827163	clinical	cd_8_group_3478	cd_4_group_3361	cd_2_group_2995
PDT000454611.1	PDS000084711.526	SAMN10835802	clinical	cd_8_group_3478	cd_4_group_3361	cd_2_group_2995
PDT002636995.1	PDS000084711.526	SAMEA112301986	NULL	cd_8_group_3478	cd_4_group_3361	cd_2_group_2995
PDT000179990.2	PDS000084711.526	SAMN06247735	clinical	cd_8_group_3478	cd_4_group_3361	cd_2_group_7706
PDT000182561.2	PDS000084711.526	SAMN06278552	clinical	cd_8_group_3478	cd_4_group_3361	cd_2_group_7706
PDT000182855.2	PDS000084711.526	SAMN06278876	clinical	cd_8_group_3478	cd_4_group_3361	cd_2_group_7706
PDT001611540.1	PDS000035988.54	SAMN33230066	clinical	cd_8_group_34780	cd_4_group_35335	-
PDT000853826.1	PDS000035988.54	SAMN16360745	clinical	cd_8_group_34780	cd_4_group_35335	cd_2_group_33120
PDT000917576.1	PDS000035988.54	SAMN17079312	clinical	cd_8_group_34780	cd_4_group_35335	cd_2_group_33120
PDT000853837.1	PDS000011142.182	SAMN16360729	environmental/other	cd_8_group_34781	cd_4_group_35337	cd_2_group_33121
PDT000853850.1	PDS000011142.182	SAMN16360763	environmental/other	cd_8_group_34781	cd_4_group_35337	cd_2_group_33121
PDT000894574.1	PDS000028284.31	SAMEA5548344	clinical	cd_8_group_34782	-	-
PDT000985216.1	PDS000028284.31	SAMN17808952	clinical	cd_8_group_34782	-	-
PDT001014934.1	PDS000028284.31	SAMEA104412292	NULL	cd_8_group_34782	-	-
PDT001128820.1	PDS000028284.31	SAMN21396690	environmental/other	cd_8_group_34782	-	-
PDT002208725.1	PDS000028284.31	SAMN41852180	clinical	cd_8_group_34782	-	-
PDT002362158.1	PDS000028284.31	SAMN43469342	clinical	cd_8_group_34782	-	-
PDT002480274.1	PDS000028284.31	SAMN44829032	clinical	cd_8_group_34782	-	-
PDT002643049.1	PDS000028284.31	SAMEA112262157	NULL	cd_8_group_34782	-	-
PDT000853841.1	PDS000028284.31	SAMN16360765	clinical	cd_8_group_34782	cd_4_group_35338	cd_2_group_33122
PDT000927343.1	PDS000028284.31	SAMN17198708	clinical	cd_8_group_34782	cd_4_group_35338	cd_2_group_33122
PDT000952376.1	PDS000028284.31	SAMN17845837	clinical	cd_8_group_34782	cd_4_group_35338	cd_2_group_33122
PDT001144293.1	PDS000028284.31	SAMN22021245	clinical	cd_8_group_34782	cd_4_group_40071	-
PDT001037663.1	PDS000028284.31	SAMN19222315	clinical	cd_8_group_34782	cd_4_group_40071	cd_2_group_37743
PDT001039353.1	PDS000028284.31	SAMN19228157	clinical	cd_8_group_34782	cd_4_group_40071	cd_2_group_37743
PDT001080228.1	PDS000028284.31	SAMN19974769	clinical	cd_8_group_34782	cd_4_group_40071	cd_2_group_37743
PDT002793089.1	PDS000028284.31	SAMN48857679	clinical	cd_8_group_34782	cd_4_group_71424	-
PDT002883420.1	PDS000028284.31	SAMN50625643	clinical	cd_8_group_34782	cd_4_group_71424	-
PDT000854458.1	PDS000042369.158	SAMN16364477	clinical	cd_8_group_34783	cd_4_group_35339	cd_2_group_33125
PDT000866691.1	PDS000042369.158	SAMN16533772	clinical	cd_8_group_34783	cd_4_group_35339	cd_2_group_33125
PDT000869802.1	PDS000042369.158	SAMN16568576	clinical	cd_8_group_34783	cd_4_group_35866	-
PDT001069436.1	PDS000042369.158	SAMN19693373	clinical	cd_8_group_34783	cd_4_group_35866	-
PDT000854470.1	PDS000072988.3	SAMN16364487	clinical	cd_8_group_34784	-	-
PDT001292955.1	PDS000072988.3	SAMN27739560	clinical	cd_8_group_34784	-	-
PDT000854940.1	PDS000072998.2	SAMN16364168	environmental/other	cd_8_group_34785	cd_4_group_35342	cd_2_group_33129
PDT000854999.1	PDS000072998.2	SAMN16364227	environmental/other	cd_8_group_34785	cd_4_group_35342	cd_2_group_33129
PDT001735514.1	PDS000072998.2	SAMEA112702326	NULL	cd_8_group_34785	cd_4_group_35342	cd_2_group_33129
PDT000854949.1	PDS000073011.3	SAMN16364192	environmental/other	cd_8_group_34786	cd_4_group_35343	-
PDT000854954.1	PDS000073011.3	SAMN16364167	environmental/other	cd_8_group_34786	cd_4_group_35343	-
PDT001102421.1	PDS000073011.3	SAMN20527850	environmental/other	cd_8_group_34786	cd_4_group_35343	-
PDT000854953.1	PDS000184417.131	SAMN16364186	environmental/other	cd_8_group_34787	cd_4_group_35344	cd_2_group_33130
PDT001834534.1	PDS000184417.131	SAMEA112912924	clinical	cd_8_group_34787	cd_4_group_35344	cd_2_group_33130
PDT000854981.1	PDS000073009.2	SAMN16364210	environmental/other	cd_8_group_34788	cd_4_group_35345	cd_2_group_33131
PDT000855050.1	PDS000073009.2	SAMN16364296	environmental/other	cd_8_group_34788	cd_4_group_35345	cd_2_group_33131
PDT001104020.1	PDS000073009.2	SAMN20603389	environmental/other	cd_8_group_34788	cd_4_group_35345	cd_2_group_33131
PDT001104614.1	PDS000073009.2	SAMN20606853	environmental/other	cd_8_group_34788	cd_4_group_35345	cd_2_group_33131
PDT000854984.1	PDS000094425.3	SAMN16364230	clinical	cd_8_group_34789	cd_4_group_35346	cd_2_group_33132
PDT001105483.1	PDS000094425.3	SAMN20666085	clinical	cd_8_group_34789	cd_4_group_35346	cd_2_group_33132
PDT001349483.1	PDS000094425.3	SAMN29404879	environmental/other	cd_8_group_34789	cd_4_group_35346	cd_2_group_33132
PDT002214691.1	PDS000223632.40	SAMN41884228	clinical	cd_8_group_3479	-	-
PDT000054543.3	PDS000223632.40	SAMN03469822	clinical	cd_8_group_3479	cd_4_group_3363	-
PDT000490522.1	PDS000223632.40	SAMN11419853	clinical	cd_8_group_3479	cd_4_group_3363	-
PDT000690681.1	PDS000223632.40	SAMN14207184	clinical	cd_8_group_3479	cd_4_group_3363	-
PDT000054575.2	PDS000223632.40	SAMN03469855	clinical	cd_8_group_3479	cd_4_group_3363	cd_2_group_3002
PDT002639119.1	PDS000223632.40	SAMEA112284317	NULL	cd_8_group_3479	cd_4_group_3363	cd_2_group_3002
PDT002639132.1	PDS000223632.40	SAMEA112284331	NULL	cd_8_group_3479	cd_4_group_3363	cd_2_group_3002
PDT000854991.1	PDS000214890.109	SAMN16364225	clinical	cd_8_group_34790	cd_4_group_35347	cd_2_group_33133
PDT001108654.1	PDS000214890.109	SAMN20748800	clinical	cd_8_group_34790	cd_4_group_35347	cd_2_group_33133
PDT001157416.3	PDS000214890.109	SAMN22415766	clinical	cd_8_group_34790	cd_4_group_35347	cd_2_group_33133
PDT001870261.1	PDS000214890.109	SAMN37123623	environmental/other	cd_8_group_34790	cd_4_group_35347	cd_2_group_33133
PDT000855112.1	PDS000031515.32	SAMN16364336	environmental/other	cd_8_group_34791	cd_4_group_35349	-
PDT000855027.1	PDS000031515.32	SAMN16364282	environmental/other	cd_8_group_34791	cd_4_group_35349	cd_2_group_33135
PDT002907375.1	PDS000031515.32	SAMN51025117	environmental/other	cd_8_group_34791	cd_4_group_35349	cd_2_group_33135
PDT000855035.1	PDS000065271.9	SAMN16364259	environmental/other	cd_8_group_34792	cd_4_group_35350	cd_2_group_33136
PDT000855195.1	PDS000065271.9	SAMN16364435	environmental/other	cd_8_group_34792	cd_4_group_35350	cd_2_group_33136
PDT001870184.1	PDS000065271.9	SAMN37123685	environmental/other	cd_8_group_34792	cd_4_group_35350	cd_2_group_33136
PDT001984900.1	PDS000065271.9	SAMEA112702325	NULL	cd_8_group_34792	cd_4_group_35350	cd_2_group_33136
PDT001552874.1	PDS000072996.3	SAMN32513888	environmental/other	cd_8_group_34793	-	-
PDT000855037.1	PDS000072996.3	SAMN16364265	environmental/other	cd_8_group_34793	cd_4_group_35351	cd_2_group_33137
PDT000889841.1	PDS000072996.3	SAMN16796956	environmental/other	cd_8_group_34793	cd_4_group_35351	cd_2_group_33137
PDT000889842.1	PDS000072996.3	SAMN16796960	environmental/other	cd_8_group_34793	cd_4_group_35351	cd_2_group_33137
PDT000889849.1	PDS000072996.3	SAMN16797136	environmental/other	cd_8_group_34793	cd_4_group_35351	cd_2_group_33137
PDT000889855.1	PDS000072996.3	SAMN16797144	environmental/other	cd_8_group_34793	cd_4_group_35351	cd_2_group_33137
PDT001552868.1	PDS000072996.3	SAMN32513884	environmental/other	cd_8_group_34793	cd_4_group_35351	cd_2_group_33137
PDT001552905.1	PDS000072996.3	SAMN32513958	environmental/other	cd_8_group_34793	cd_4_group_35351	cd_2_group_33137
PDT000889834.1	PDS000072996.3	SAMN16796965	environmental/other	cd_8_group_34793	cd_4_group_35351	cd_2_group_34056
PDT000889856.1	PDS000072996.3	SAMN16797147	environmental/other	cd_8_group_34793	cd_4_group_35351	cd_2_group_34056
PDT000889843.1	PDS000072996.3	SAMN16796955	environmental/other	cd_8_group_34793	cd_4_group_35351	cd_2_group_34058
PDT000889852.1	PDS000072996.3	SAMN16797146	environmental/other	cd_8_group_34793	cd_4_group_35351	cd_2_group_34058
PDT001552906.1	PDS000072996.3	SAMN32513946	environmental/other	cd_8_group_34793	cd_4_group_35351	cd_2_group_34058
PDT000889836.1	PDS000072996.3	SAMN16796957	environmental/other	cd_8_group_34793	cd_4_group_36314	-
PDT001552889.1	PDS000072996.3	SAMN32513898	environmental/other	cd_8_group_34793	cd_4_group_36314	-
PDT000889850.1	PDS000072996.3	SAMN16797145	environmental/other	cd_8_group_34793	cd_4_group_36314	cd_2_group_34059
PDT001552916.1	PDS000072996.3	SAMN32513947	environmental/other	cd_8_group_34793	cd_4_group_36314	cd_2_group_34059
PDT000855038.1	PDS000076106.2	SAMN16364269	environmental/other	cd_8_group_34794	cd_4_group_35352	cd_2_group_33138
PDT000889853.1	PDS000076106.2	SAMN16797143	environmental/other	cd_8_group_34794	cd_4_group_35352	cd_2_group_33138
PDT001552897.1	PDS000076106.2	SAMN32513909	environmental/other	cd_8_group_34794	cd_4_group_36315	-
PDT000889837.1	PDS000076106.2	SAMN16796959	environmental/other	cd_8_group_34794	cd_4_group_36315	cd_2_group_34057
PDT000889844.1	PDS000076106.2	SAMN16796962	environmental/other	cd_8_group_34794	cd_4_group_36315	cd_2_group_34057
PDT000855069.1	PDS000001378.490	SAMN16364295	clinical	cd_8_group_34795	cd_4_group_35353	cd_2_group_33139
PDT000855116.1	PDS000001378.490	SAMN16364340	clinical	cd_8_group_34795	cd_4_group_35353	cd_2_group_33139
PDT000855080.1	PDS000030131.7	SAMN16364310	environmental/other	cd_8_group_34796	cd_4_group_35354	cd_2_group_33140
PDT000855122.1	PDS000030131.7	SAMN16364363	environmental/other	cd_8_group_34796	cd_4_group_35354	cd_2_group_33140
PDT000855144.1	PDS000030131.7	SAMN16364388	environmental/other	cd_8_group_34796	cd_4_group_35354	cd_2_group_33140
PDT000855169.1	PDS000030131.7	SAMN16364417	environmental/other	cd_8_group_34796	cd_4_group_35354	cd_2_group_33140
PDT000855205.1	PDS000030131.7	SAMN16364423	environmental/other	cd_8_group_34796	cd_4_group_35354	cd_2_group_33140
PDT000855081.1	PDS000073007.1	SAMN16364324	clinical	cd_8_group_34797	-	-
PDT000855105.1	PDS000073007.1	SAMN16364330	clinical	cd_8_group_34797	cd_4_group_35358	-
PDT000855133.1	PDS000073007.1	SAMN16364365	clinical	cd_8_group_34797	cd_4_group_35358	-
PDT000855085.1	PDS000026863.217	SAMN16364307	environmental/other	cd_8_group_34798	cd_4_group_35355	cd_2_group_33141
PDT001104099.1	PDS000026863.217	SAMN20603463	environmental/other	cd_8_group_34798	cd_4_group_35355	cd_2_group_33141
PDT001834496.1	PDS000026863.217	SAMEA112912995	clinical	cd_8_group_34798	cd_4_group_35355	cd_2_group_33141
PDT000855087.1	PDS000073006.1	SAMN16364335	clinical	cd_8_group_34799	cd_4_group_35356	cd_2_group_33142
PDT000855174.1	PDS000073006.1	SAMN16364399	clinical	cd_8_group_34799	cd_4_group_35356	cd_2_group_33142
PDT000002049.7	PDS000001867.6	SAMN02367669	clinical	cd_8_group_348	cd_4_group_302	cd_2_group_257
PDT000002243.3	PDS000001867.6	SAMN02367751	clinical	cd_8_group_348	cd_4_group_302	cd_2_group_257
PDT000002245.3	PDS000001867.6	SAMN02367753	clinical	cd_8_group_348	cd_4_group_302	cd_2_group_257
PDT000006024.2	PDS000001867.6	SAMN02415272	environmental/other	cd_8_group_348	cd_4_group_302	cd_2_group_257
PDT000450165.1	PDS000001867.6	SAMEA104279982	NULL	cd_8_group_348	cd_4_group_302	cd_2_group_257
PDT000501618.1	PDS000001867.6	SAMN01933163	clinical	cd_8_group_348	cd_4_group_302	cd_2_group_257
PDT000909657.1	PDS000001867.6	SAMEA7113445	NULL	cd_8_group_348	cd_4_group_302	cd_2_group_257
PDT000054545.3	PDS000031193.3	SAMN03469824	clinical	cd_8_group_3480	cd_4_group_3364	cd_2_group_2996
PDT000099134.2	PDS000031193.3	SAMN04363208	clinical	cd_8_group_3480	cd_4_group_3364	cd_2_group_2996
PDT000855095.1	PDS000073004.1	SAMN16364332	environmental/other	cd_8_group_34800	cd_4_group_35357	cd_2_group_33143
PDT000855128.1	PDS000073004.1	SAMN16364374	environmental/other	cd_8_group_34800	cd_4_group_35357	cd_2_group_33143
PDT000855141.1	PDS000094207.1	SAMN16364367	clinical	cd_8_group_34801	cd_4_group_35360	-
PDT001104143.1	PDS000094207.1	SAMN20603525	clinical	cd_8_group_34801	cd_4_group_35360	-
PDT000855142.1	PDS000077287.34	SAMN16364356	clinical	cd_8_group_34802	cd_4_group_35361	cd_2_group_33147
PDT001104664.1	PDS000077287.34	SAMN20606925	environmental/other	cd_8_group_34802	cd_4_group_35361	cd_2_group_33147
PDT001349484.1	PDS000077287.34	SAMN29404887	environmental/other	cd_8_group_34802	cd_4_group_35361	cd_2_group_33147
PDT000855202.1	PDS000032435.31	SAMN16364428	clinical	cd_8_group_34803	-	-
PDT000894289.1	PDS000032435.31	SAMEA5548058	clinical	cd_8_group_34803	cd_4_group_36404	cd_2_group_34144
PDT000894322.1	PDS000032435.31	SAMEA5548091	clinical	cd_8_group_34803	cd_4_group_36404	cd_2_group_34144
PDT001014945.1	PDS000032435.31	SAMEA104412303	NULL	cd_8_group_34803	cd_4_group_36404	cd_2_group_34144
PDT000855357.1	PDS000026799.160	SAMN16366082	clinical	cd_8_group_34804	cd_4_group_35366	cd_2_group_33151
PDT002254079.1	PDS000026799.160	SAMN42492938	clinical	cd_8_group_34804	cd_4_group_35366	cd_2_group_33151
PDT000855359.1	PDS000029758.244	SAMN16366109	clinical	cd_8_group_34805	cd_4_group_35367	cd_2_group_33152
PDT000857623.1	PDS000029758.244	SAMN16396932	clinical	cd_8_group_34805	cd_4_group_35367	cd_2_group_33152
PDT001465691.1	PDS000214890.109	SAMN31439883	clinical	cd_8_group_34806	-	-
PDT000855367.1	PDS000214890.109	SAMN16366118	clinical	cd_8_group_34806	cd_4_group_35368	cd_2_group_33153
PDT000983964.1	PDS000214890.109	SAMN18221317	clinical	cd_8_group_34806	cd_4_group_35368	cd_2_group_33153
PDT000855378.1	PDS000032578.283	SAMN16366254	clinical	cd_8_group_34807	cd_4_group_35369	cd_2_group_33154
PDT001233068.1	PDS000032578.283	SAMN25353711	clinical	cd_8_group_34807	cd_4_group_35369	cd_2_group_33154
PDT000855380.1	PDS000101100.1	SAMN16366252	clinical	cd_8_group_34808	-	-
PDT001199461.1	PDS000101100.1	SAMN23790509	clinical	cd_8_group_34808	-	-
PDT000855396.1	PDS000073001.2	SAMN16366722	clinical	cd_8_group_34809	cd_4_group_35370	cd_2_group_33156
PDT000883780.1	PDS000073001.2	SAMN16709640	clinical	cd_8_group_34809	cd_4_group_35370	cd_2_group_33156
PDT000183757.2	PDS000026895.72	SAMN06285752	clinical	cd_8_group_3481	-	-
PDT000504914.1	PDS000026895.72	SAMN10408304	clinical	cd_8_group_3481	cd_4_group_24895	cd_2_group_23033
PDT000504949.1	PDS000026895.72	SAMN10408303	clinical	cd_8_group_3481	cd_4_group_24895	cd_2_group_23033
PDT000757501.1	PDS000026895.72	SAMN14861403	clinical	cd_8_group_3481	cd_4_group_3365	-
PDT000054547.2	PDS000026895.72	SAMN03469826	clinical	cd_8_group_3481	cd_4_group_3365	cd_2_group_2997
PDT000054643.2	PDS000026895.72	SAMN03469929	clinical	cd_8_group_3481	cd_4_group_3365	cd_2_group_2997
PDT000757497.1	PDS000026895.72	SAMN14861406	clinical	cd_8_group_3481	cd_4_group_3365	cd_2_group_30338
PDT000757498.1	PDS000026895.72	SAMN14861405	clinical	cd_8_group_3481	cd_4_group_3365	cd_2_group_30338
PDT000757574.1	PDS000026895.72	SAMN14861335	clinical	cd_8_group_3481	cd_4_group_3365	cd_2_group_30338
PDT000759143.1	PDS000026895.72	SAMN14863056	clinical	cd_8_group_3481	cd_4_group_3365	cd_2_group_30338
PDT000759149.1	PDS000026895.72	SAMN14863053	clinical	cd_8_group_3481	cd_4_group_3365	cd_2_group_30338
PDT000855426.1	PDS000239639.11	SAMN16367499	environmental/other	cd_8_group_34810	cd_4_group_35373	cd_2_group_33159
PDT000855427.1	PDS000239639.11	SAMN16367497	environmental/other	cd_8_group_34810	cd_4_group_35373	cd_2_group_33159
PDT000855432.1	PDS000029556.20	SAMN16367494	environmental/other	cd_8_group_34811	-	-
PDT001569992.1	PDS000029556.20	SAMN32643477	environmental/other	cd_8_group_34811	-	-
PDT000931717.1	PDS000073462.5	SAMN17300588	clinical	cd_8_group_34812	cd_4_group_35374	-
PDT000855468.1	PDS000073462.5	SAMN16373800	clinical	cd_8_group_34812	cd_4_group_35374	cd_2_group_33160
PDT000931712.1	PDS000073462.5	SAMN17300596	clinical	cd_8_group_34812	cd_4_group_35374	cd_2_group_33160
PDT000855479.1	PDS000027004.245	SAMN16373820	clinical	cd_8_group_34813	-	-
PDT001424543.1	PDS000027004.245	SAMN30924195	clinical	cd_8_group_34813	-	-
PDT000855519.1	PDS000004395.672	SAMN16373949	clinical	cd_8_group_34814	-	-
PDT001089735.1	PDS000004395.672	SAMN20218134	clinical	cd_8_group_34814	-	-
PDT002527554.1	PDS000004395.672	SAMN45465493	clinical	cd_8_group_34814	-	-
PDT002540042.1	PDS000004395.672	SAMN44012184	clinical	cd_8_group_34814	-	-
PDT000855524.1	PDS000002104.239	SAMN16374832	clinical	cd_8_group_34815	cd_4_group_35375	cd_2_group_33163
PDT001042004.1	PDS000002104.239	SAMN19243513	clinical	cd_8_group_34815	cd_4_group_35375	cd_2_group_33163
PDT001080873.1	PDS000011237.64	SAMN20023600	environmental/other	cd_8_group_34816	-	-
PDT001376823.1	PDS000011237.64	SAMN30086073	environmental/other	cd_8_group_34816	-	-
PDT001383839.1	PDS000011237.64	SAMN30242940	environmental/other	cd_8_group_34816	-	-
PDT001902052.1	PDS000011237.64	SAMN37532557	environmental/other	cd_8_group_34816	-	-
PDT001983592.1	PDS000011237.64	SAMN38225757	environmental/other	cd_8_group_34816	-	-
PDT002773894.1	PDS000011237.64	SAMN46199698	environmental/other	cd_8_group_34816	-	-
PDT000855544.1	PDS000011237.64	SAMN16375197	environmental/other	cd_8_group_34816	cd_4_group_35377	cd_2_group_33165
PDT001166209.1	PDS000011237.64	SAMN22811260	environmental/other	cd_8_group_34816	cd_4_group_35377	cd_2_group_33165
PDT001482049.1	PDS000123284.2	SAMN31663339	environmental/other	cd_8_group_34817	cd_4_group_35379	-
PDT000855681.1	PDS000123284.2	SAMN16376537	clinical	cd_8_group_34817	cd_4_group_35379	cd_2_group_33168
PDT002514355.1	PDS000123284.2	SAMN45192705	clinical	cd_8_group_34817	cd_4_group_35379	cd_2_group_33168
PDT000855718.1	PDS000032705.1486	SAMN16376664	clinical	cd_8_group_34818	-	-
PDT000919970.1	PDS000032705.1486	SAMN17129662	clinical	cd_8_group_34818	-	-
PDT001972096.1	PDS000032705.1486	SAMN38117469	clinical	cd_8_group_34818	-	-
PDT001117886.1	PDS000032705.1486	SAMN21019787	clinical	cd_8_group_34818	cd_4_group_42173	-
PDT001542139.1	PDS000032705.1486	SAMN32353063	clinical	cd_8_group_34818	cd_4_group_42173	-
PDT001767450.1	PDS000214901.66	SAMN35528052	clinical	cd_8_group_34819	-	-
PDT000855739.1	PDS000214901.66	SAMN16377163	clinical	cd_8_group_34819	cd_4_group_35384	-
PDT001225775.1	PDS000214901.66	SAMN25068404	clinical	cd_8_group_34819	cd_4_group_35384	-
PDT001321717.1	PDS000214901.66	SAMN28817053	clinical	cd_8_group_34819	cd_4_group_35384	-
PDT000705800.1	PDS000013375.39	SAMN14271126	clinical	cd_8_group_3482	-	-
PDT001254544.1	PDS000013375.39	SAMN26263664	clinical	cd_8_group_3482	-	-
PDT001503978.1	PDS000013375.39	SAMN31896787	clinical	cd_8_group_3482	-	-
PDT000214620.2	PDS000013375.39	SAMN07180722	clinical	cd_8_group_3482	cd_4_group_3366	-
PDT000664033.1	PDS000013375.39	SAMN13869869	clinical	cd_8_group_3482	cd_4_group_3366	-
PDT001374787.1	PDS000013375.39	SAMN30056193	clinical	cd_8_group_3482	cd_4_group_3366	-
PDT000336307.1	PDS000013375.39	SAMN09484178	clinical	cd_8_group_3482	cd_4_group_3366	cd_2_group_16574
PDT000475825.1	PDS000013375.39	SAMN11095726	clinical	cd_8_group_3482	cd_4_group_3366	cd_2_group_16574
PDT000054548.2	PDS000013375.39	SAMN03469827	clinical	cd_8_group_3482	cd_4_group_3366	cd_2_group_2998
PDT000743797.1	PDS000013375.39	SAMN14993982	clinical	cd_8_group_3482	cd_4_group_3366	cd_2_group_2998
PDT000803146.2	PDS000013375.39	SAMN15739196	clinical	cd_8_group_3482	cd_4_group_3366	cd_2_group_2998
PDT000211858.2	PDS000013375.39	SAMN07155223	clinical	cd_8_group_3482	cd_4_group_3366	cd_2_group_9523
PDT000212145.2	PDS000013375.39	SAMN07155846	clinical	cd_8_group_3482	cd_4_group_3366	cd_2_group_9523
PDT000689208.1	PDS000013375.39	SAMN14161833	clinical	cd_8_group_3482	cd_4_group_3366	cd_2_group_9523
PDT000689210.1	PDS000013375.39	SAMN14161837	clinical	cd_8_group_3482	cd_4_group_3366	cd_2_group_9523
PDT000855767.1	PDS000214890.109	SAMN16377307	clinical	cd_8_group_34820	cd_4_group_35387	cd_2_group_33172
PDT000857702.1	PDS000214890.109	SAMN16397772	clinical	cd_8_group_34820	cd_4_group_35387	cd_2_group_33172
PDT000855778.1	PDS000031956.27	SAMN16377320	clinical	cd_8_group_34821	cd_4_group_35388	-
PDT000903512.1	PDS000031956.27	SAMN17005483	clinical	cd_8_group_34821	cd_4_group_35388	-
PDT000855796.1	PDS000064963.49	SAMN16376530	clinical	cd_8_group_34822	cd_4_group_35389	cd_2_group_33174
PDT000855809.1	PDS000064963.49	SAMN16376544	clinical	cd_8_group_34822	cd_4_group_35389	cd_2_group_33174
PDT001211296.1	PDS000064963.49	SAMN24369615	clinical	cd_8_group_34822	cd_4_group_35389	cd_2_group_33174
PDT001488992.1	PDS000064963.49	SAMN31791405	clinical	cd_8_group_34822	cd_4_group_35389	cd_2_group_33174
PDT001500711.1	PDS000064963.49	SAMN31873536	clinical	cd_8_group_34822	cd_4_group_35389	cd_2_group_33174
PDT001503936.1	PDS000064963.49	SAMN31896704	clinical	cd_8_group_34822	cd_4_group_35389	cd_2_group_33174
PDT002680507.1	PDS000064963.49	SAMEA117832264	clinical	cd_8_group_34822	cd_4_group_35389	cd_2_group_33174
PDT002680666.1	PDS000064963.49	SAMEA117832153	clinical	cd_8_group_34822	cd_4_group_35389	cd_2_group_33174
PDT002682125.1	PDS000064963.49	SAMEA117832152	clinical	cd_8_group_34822	cd_4_group_35389	cd_2_group_33174
PDT002682126.1	PDS000064963.49	SAMEA117832154	clinical	cd_8_group_34822	cd_4_group_35389	cd_2_group_33174
PDT002682315.1	PDS000064963.49	SAMEA117832142	clinical	cd_8_group_34822	cd_4_group_35389	cd_2_group_33174
PDT000855814.1	PDS000031117.11	SAMN16376560	clinical	cd_8_group_34823	cd_4_group_35390	cd_2_group_33176
PDT000855818.1	PDS000031117.11	SAMN16376563	clinical	cd_8_group_34823	cd_4_group_35390	cd_2_group_33176
PDT000859092.1	PDS000031117.11	SAMN16399262	clinical	cd_8_group_34823	cd_4_group_35390	cd_2_group_33176
PDT000855870.1	PDS000004419.163	SAMN16379272	clinical	cd_8_group_34824	-	-
PDT002820179.1	PDS000004419.163	SAMN49715421	clinical	cd_8_group_34824	-	-
PDT000855884.1	PDS000003855.65	SAMN16379296	clinical	cd_8_group_34825	-	-
PDT002820140.1	PDS000003855.65	SAMN49715413	clinical	cd_8_group_34825	-	-
PDT002411394.1	PDS000003855.65	SAMN44119965	clinical	cd_8_group_34825	cd_4_group_67314	cd_2_group_66223
PDT002454379.1	PDS000003855.65	SAMN44590532	clinical	cd_8_group_34825	cd_4_group_67314	cd_2_group_66223
PDT000855989.1	PDS000013882.367	SAMN16379335	clinical	cd_8_group_34826	cd_4_group_35394	-
PDT000864730.1	PDS000013882.367	SAMN16516750	clinical	cd_8_group_34826	cd_4_group_35394	-
PDT000855997.1	PDS000026825.532	SAMN16379409	clinical	cd_8_group_34827	cd_4_group_35395	-
PDT001399024.1	PDS000026825.532	SAMN30523455	clinical	cd_8_group_34827	cd_4_group_35395	-
PDT001040546.1	PDS000073309.4	SAMN19235171	clinical	cd_8_group_34828	cd_4_group_35396	-
PDT000856021.1	PDS000073309.4	SAMN16379421	clinical	cd_8_group_34828	cd_4_group_35396	cd_2_group_33184
PDT000857453.1	PDS000073309.4	SAMN16392860	clinical	cd_8_group_34828	cd_4_group_35396	cd_2_group_33184
PDT000861415.1	PDS000073309.4	SAMN16432442	clinical	cd_8_group_34828	cd_4_group_35396	cd_2_group_33184
PDT000856022.1	PDS000073274.5	SAMN16379420	clinical	cd_8_group_34829	-	-
PDT002786266.1	PDS000073274.5	SAMN48794156	clinical	cd_8_group_34829	-	-
PDT000054556.2	PDS000002283.10	SAMN03469836	clinical	cd_8_group_3483	cd_4_group_3367	cd_2_group_2999
PDT000059447.2	PDS000002283.10	SAMN03479909	clinical	cd_8_group_3483	cd_4_group_3367	cd_2_group_2999
PDT000856023.1	PDS000029005.10	SAMN16379426	clinical	cd_8_group_34830	-	-
PDT000918127.1	PDS000029005.10	SAMN17084160	clinical	cd_8_group_34830	-	-
PDT000856031.1	PDS000026982.553	SAMN16379461	clinical	cd_8_group_34831	-	-
PDT001890388.1	PDS000026982.553	SAMN37453328	clinical	cd_8_group_34831	-	-
PDT000856032.1	PDS000127718.470	SAMN16379460	clinical	cd_8_group_34832	cd_4_group_35397	cd_2_group_33185
PDT001126936.1	PDS000127718.470	SAMN21370345	clinical	cd_8_group_34832	cd_4_group_35397	cd_2_group_33185
PDT000856047.1	PDS000029625.626	SAMN16380267	clinical	cd_8_group_34833	cd_4_group_35399	-
PDT001089369.1	PDS000029625.626	SAMN20197212	clinical	cd_8_group_34833	cd_4_group_35399	cd_2_group_38747
PDT001108645.1	PDS000029625.626	SAMN20742891	clinical	cd_8_group_34833	cd_4_group_35399	cd_2_group_38747
PDT000892026.1	PDS000027978.339	SAMN16816295	clinical	cd_8_group_34834	-	-
PDT001449769.1	PDS000027978.339	SAMN31230624	clinical	cd_8_group_34834	-	-
PDT000856065.1	PDS000027978.339	SAMN16380445	clinical	cd_8_group_34834	cd_4_group_35400	-
PDT001126435.1	PDS000027978.339	SAMN21383899	clinical	cd_8_group_34834	cd_4_group_35400	-
PDT001137458.1	PDS000027978.339	SAMN21600845	clinical	cd_8_group_34834	cd_4_group_43023	-
PDT002266567.1	PDS000027978.339	SAMN42838808	clinical	cd_8_group_34834	cd_4_group_43023	cd_2_group_63509
PDT002812176.1	PDS000027978.339	SAMN49538925	clinical	cd_8_group_34834	cd_4_group_43023	cd_2_group_63509
PDT000856080.1	PDS000082270.1	SAMN16380463	clinical	cd_8_group_34835	-	-
PDT000973564.1	PDS000082270.1	SAMN18062711	clinical	cd_8_group_34835	-	-
PDT000856087.1	PDS000011602.125	SAMN16380464	clinical	cd_8_group_34836	-	-
PDT000862595.1	PDS000011602.125	SAMN16452124	clinical	cd_8_group_34836	-	-
PDT000862702.1	PDS000011602.125	SAMN16452114	clinical	cd_8_group_34836	-	-
PDT000856115.1	PDS000032705.1486	SAMN16380571	clinical	cd_8_group_34837	-	-
PDT001223443.1	PDS000032705.1486	SAMN25001405	clinical	cd_8_group_34837	-	-
PDT001391892.1	PDS000032705.1486	SAMN30371258	clinical	cd_8_group_34837	-	-
PDT001453839.1	PDS000032705.1486	SAMN31285037	clinical	cd_8_group_34837	-	-
PDT001525438.1	PDS000032705.1486	SAMN32194004	clinical	cd_8_group_34837	cd_4_group_53044	cd_2_group_50809
PDT001779210.1	PDS000032705.1486	SAMN35732861	clinical	cd_8_group_34837	cd_4_group_53044	cd_2_group_50809
PDT000856118.1	PDS000077151.1	SAMN16380577	clinical	cd_8_group_34838	cd_4_group_35401	cd_2_group_33187
PDT000908106.1	PDS000077151.1	SAMN17042238	clinical	cd_8_group_34838	cd_4_group_35401	cd_2_group_33187
PDT000856130.1	PDS000024006.19	SAMN16380640	clinical	cd_8_group_34839	cd_4_group_35402	-
PDT002327802.1	PDS000024006.19	SAMN41837779	clinical	cd_8_group_34839	cd_4_group_35402	-
PDT000054565.2	PDS000027403.312	SAMN03469845	clinical	cd_8_group_3484	-	-
PDT000065712.2	PDS000027403.312	SAMN03734234	clinical	cd_8_group_3484	-	-
PDT000340155.1	PDS000027403.312	SAMN09530945	clinical	cd_8_group_3484	-	-
PDT000990078.1	PDS000027403.312	SAMN18447895	clinical	cd_8_group_3484	cd_4_group_39061	cd_2_group_36706
PDT001090978.1	PDS000027403.312	SAMN20286085	clinical	cd_8_group_3484	cd_4_group_39061	cd_2_group_36706
PDT000856140.1	PDS000030093.260	SAMN16380658	clinical	cd_8_group_34840	cd_4_group_35403	cd_2_group_33188
PDT000865685.1	PDS000030093.260	SAMN16533213	clinical	cd_8_group_34840	cd_4_group_35403	cd_2_group_33188
PDT001774373.1	PDS000002770.674	SAMN35685299	clinical	cd_8_group_34841	cd_4_group_35404	-
PDT000856145.1	PDS000002770.674	SAMN16380741	clinical	cd_8_group_34841	cd_4_group_35404	cd_2_group_33189
PDT000938783.1	PDS000002770.674	SAMN17390046	clinical	cd_8_group_34841	cd_4_group_35404	cd_2_group_33189
PDT000856148.1	PDS000001445.311	SAMN16380740	clinical	cd_8_group_34842	cd_4_group_35405	cd_2_group_33190
PDT000861340.1	PDS000001445.311	SAMN16429867	clinical	cd_8_group_34842	cd_4_group_35405	cd_2_group_33190
PDT001078928.1	PDS000028192.1216	SAMN19924447	clinical	cd_8_group_34843	-	-
PDT001670861.1	PDS000028192.1216	SAMN33939809	clinical	cd_8_group_34843	-	-
PDT001690016.1	PDS000028192.1216	SAMN34188562	clinical	cd_8_group_34843	-	-
PDT002896579.1	PDS000028192.1216	SAMN50778021	clinical	cd_8_group_34843	-	-
PDT001083053.1	PDS000028192.1216	SAMN20079288	environmental/other	cd_8_group_34843	cd_4_group_35408	-
PDT002260881.1	PDS000028192.1216	SAMN42615980	clinical	cd_8_group_34843	cd_4_group_35408	-
PDT002655741.1	PDS000028192.1216	SAMN47227776	clinical	cd_8_group_34843	cd_4_group_35408	-
PDT000856173.1	PDS000028192.1216	SAMN16381014	environmental/other	cd_8_group_34843	cd_4_group_35408	cd_2_group_33192
PDT000917786.1	PDS000028192.1216	SAMN17084023	clinical	cd_8_group_34843	cd_4_group_35408	cd_2_group_33192
PDT001002621.1	PDS000028192.1216	SAMN18683282	environmental/other	cd_8_group_34843	cd_4_group_35408	cd_2_group_33192
PDT001002638.1	PDS000028192.1216	SAMN18683400	environmental/other	cd_8_group_34843	cd_4_group_35408	cd_2_group_33192
PDT001188353.1	PDS000028192.1216	SAMN23566498	clinical	cd_8_group_34843	cd_4_group_35408	cd_2_group_33192
PDT001264480.1	PDS000028192.1216	SAMN26666081	environmental/other	cd_8_group_34843	cd_4_group_35408	cd_2_group_33192
PDT001276975.1	PDS000028192.1216	SAMN27059377	environmental/other	cd_8_group_34843	cd_4_group_35408	cd_2_group_33192
PDT001276976.1	PDS000028192.1216	SAMN27059376	environmental/other	cd_8_group_34843	cd_4_group_35408	cd_2_group_33192
PDT001277069.1	PDS000028192.1216	SAMN27063192	environmental/other	cd_8_group_34843	cd_4_group_35408	cd_2_group_33192
PDT001277072.1	PDS000028192.1216	SAMN27063191	environmental/other	cd_8_group_34843	cd_4_group_35408	cd_2_group_33192
PDT002067920.1	PDS000028192.1216	SAMN39667413	environmental/other	cd_8_group_34843	cd_4_group_35408	cd_2_group_33192
PDT002111110.1	PDS000028192.1216	SAMN40422011	environmental/other	cd_8_group_34843	cd_4_group_35408	cd_2_group_33192
PDT002558381.1	PDS000028192.1216	SAMN46114288	clinical	cd_8_group_34843	cd_4_group_35408	cd_2_group_33192
PDT001456233.1	PDS000028192.1216	SAMN31367899	clinical	cd_8_group_34843	cd_4_group_35408	cd_2_group_49440
PDT001873571.1	PDS000028192.1216	SAMN37284377	clinical	cd_8_group_34843	cd_4_group_35408	cd_2_group_49440
PDT002401841.1	PDS000028192.1216	SAMN44007309	clinical	cd_8_group_34843	cd_4_group_35408	cd_2_group_66034
PDT002430014.1	PDS000028192.1216	SAMN44455711	clinical	cd_8_group_34843	cd_4_group_35408	cd_2_group_66034
PDT001617159.1	PDS000028192.1216	SAMN33325368	clinical	cd_8_group_34843	cd_4_group_54193	cd_2_group_52019
PDT001729577.1	PDS000028192.1216	SAMN35056504	clinical	cd_8_group_34843	cd_4_group_54193	cd_2_group_52019
PDT000856254.1	PDS000073452.1	SAMN16382337	clinical	cd_8_group_34844	cd_4_group_35409	cd_2_group_33193
PDT000857559.1	PDS000073452.1	SAMN16395906	clinical	cd_8_group_34844	cd_4_group_35409	cd_2_group_33193
PDT000856345.1	PDS000028192.1216	SAMN16382854	environmental/other	cd_8_group_34845	cd_4_group_35410	-
PDT000856350.1	PDS000028192.1216	SAMN16382861	environmental/other	cd_8_group_34845	cd_4_group_35410	-
PDT000856347.1	PDS000028192.1216	SAMN16382856	environmental/other	cd_8_group_34845	cd_4_group_35411	-
PDT000856348.1	PDS000028192.1216	SAMN16382864	environmental/other	cd_8_group_34845	cd_4_group_35411	-
PDT000856352.1	PDS000015474.60	SAMN16382853	clinical	cd_8_group_34846	cd_4_group_35412	cd_2_group_33195
PDT002283978.1	PDS000015474.60	SAMEA9477728	NULL	cd_8_group_34846	cd_4_group_35412	cd_2_group_33195
PDT000856354.1	PDS000032573.23	SAMN16382850	clinical	cd_8_group_34847	-	-
PDT001269802.1	PDS000032573.23	SAMN26658909	environmental/other	cd_8_group_34847	cd_4_group_46581	-
PDT001847819.1	PDS000032573.23	SAMN36934897	environmental/other	cd_8_group_34847	cd_4_group_46581	-
PDT002061510.1	PDS000217831.27	SAMN39538598	environmental/other	cd_8_group_34848	-	-
PDT002304759.1	PDS000217831.27	SAMN43079469	environmental/other	cd_8_group_34848	-	-
PDT002791308.1	PDS000217831.27	SAMN48850504	environmental/other	cd_8_group_34848	-	-
PDT000856367.1	PDS000217831.27	SAMN16383008	environmental/other	cd_8_group_34848	cd_4_group_35413	-
PDT001236699.1	PDS000217831.27	SAMN25562911	environmental/other	cd_8_group_34848	cd_4_group_35413	-
PDT001249022.1	PDS000217831.27	SAMN25889874	environmental/other	cd_8_group_34848	cd_4_group_35413	-
PDT001409007.1	PDS000217831.27	SAMN30661303	environmental/other	cd_8_group_34848	cd_4_group_35413	-
PDT001526600.1	PDS000217831.27	SAMN32229099	environmental/other	cd_8_group_34848	cd_4_group_35413	-
PDT002774358.1	PDS000217831.27	SAMN46199944	environmental/other	cd_8_group_34848	cd_4_group_35413	-
PDT000856522.1	PDS000241216.6	SAMN16386625	clinical	cd_8_group_34849	cd_4_group_35414	cd_2_group_33197
PDT000869142.1	PDS000241216.6	SAMN16563247	clinical	cd_8_group_34849	cd_4_group_35414	cd_2_group_33197
PDT000869776.1	PDS000241216.6	SAMN16565030	clinical	cd_8_group_34849	cd_4_group_35414	cd_2_group_33197
PDT000888194.1	PDS000241216.6	SAMN16729437	clinical	cd_8_group_34849	cd_4_group_35414	cd_2_group_33197
PDT000917848.1	PDS000241216.6	SAMN17084398	clinical	cd_8_group_34849	cd_4_group_35414	cd_2_group_33197
PDT000917851.1	PDS000241216.6	SAMN17084383	clinical	cd_8_group_34849	cd_4_group_35414	cd_2_group_33197
PDT000213803.2	PDS000002073.245	SAMN07168064	clinical	cd_8_group_3485	-	-
PDT000382789.1	PDS000002073.245	SAMN10102459	clinical	cd_8_group_3485	-	-
PDT000429165.1	PDS000002073.245	SAMN10685645	clinical	cd_8_group_3485	-	-
PDT000495820.1	PDS000002073.245	SAMN11515987	clinical	cd_8_group_3485	-	-
PDT000909375.1	PDS000002073.245	SAMEA7113162	clinical	cd_8_group_3485	-	-
PDT000909798.1	PDS000002073.245	SAMEA7113586	clinical	cd_8_group_3485	-	-
PDT000909963.1	PDS000002073.245	SAMEA7113751	clinical	cd_8_group_3485	-	-
PDT000909992.1	PDS000002073.245	SAMEA7113780	NULL	cd_8_group_3485	-	-
PDT001760507.1	PDS000002073.245	SAMN21889738	NULL	cd_8_group_3485	-	-
PDT001761248.1	PDS000002073.245	SAMN21889907	NULL	cd_8_group_3485	-	-
PDT001761354.1	PDS000002073.245	SAMN21891059	NULL	cd_8_group_3485	-	-
PDT001761402.1	PDS000002073.245	SAMN21891013	NULL	cd_8_group_3485	-	-
PDT001761492.1	PDS000002073.245	SAMN21890925	NULL	cd_8_group_3485	-	-
PDT001761650.1	PDS000002073.245	SAMN21890692	NULL	cd_8_group_3485	-	-
PDT001761661.1	PDS000002073.245	SAMN21890865	NULL	cd_8_group_3485	-	-
PDT001761759.1	PDS000002073.245	SAMN21890657	NULL	cd_8_group_3485	-	-
PDT002412303.1	PDS000002073.245	SAMN44244363	environmental/other	cd_8_group_3485	-	-
PDT002780325.1	PDS000002073.245	SAMN48707950	clinical	cd_8_group_3485	-	-
PDT000269546.2	PDS000002073.245	SAMN08117979	clinical	cd_8_group_3485	cd_4_group_12608	-
PDT000465989.1	PDS000002073.245	SAMN10939028	clinical	cd_8_group_3485	cd_4_group_12608	-
PDT000627065.1	PDS000002073.245	SAMN13264435	clinical	cd_8_group_3485	cd_4_group_12608	-
PDT000786757.1	PDS000002073.245	SAMN15514471	clinical	cd_8_group_3485	cd_4_group_12608	-
PDT000984076.1	PDS000002073.245	SAMN18242670	clinical	cd_8_group_3485	cd_4_group_12608	-
PDT001022879.1	PDS000002073.245	SAMN19088491	clinical	cd_8_group_3485	cd_4_group_12608	-
PDT001104204.1	PDS000002073.245	SAMN20604070	clinical	cd_8_group_3485	cd_4_group_12608	-
PDT001106637.1	PDS000002073.245	SAMN20695137	clinical	cd_8_group_3485	cd_4_group_12608	-
PDT001953225.1	PDS000002073.245	SAMN37953755	clinical	cd_8_group_3485	cd_4_group_12608	-
PDT002428530.1	PDS000002073.245	SAMN44421860	clinical	cd_8_group_3485	cd_4_group_12608	-
PDT000244620.2	PDS000002073.245	SAMN07693336	clinical	cd_8_group_3485	cd_4_group_12608	cd_2_group_11386
PDT000257803.2	PDS000002073.245	SAMN07812706	clinical	cd_8_group_3485	cd_4_group_12608	cd_2_group_11386
PDT000350192.1	PDS000002073.245	SAMN09664728	clinical	cd_8_group_3485	cd_4_group_12608	cd_2_group_11386
PDT000662510.1	PDS000002073.245	SAMN13862132	clinical	cd_8_group_3485	cd_4_group_12608	cd_2_group_11386
PDT000712895.1	PDS000002073.245	SAMN14441699	clinical	cd_8_group_3485	cd_4_group_12608	cd_2_group_11386
PDT000730467.1	PDS000002073.245	SAMN14831779	clinical	cd_8_group_3485	cd_4_group_12608	cd_2_group_11386
PDT000767354.1	PDS000002073.245	SAMN15253639	clinical	cd_8_group_3485	cd_4_group_12608	cd_2_group_11386
PDT000921335.1	PDS000002073.245	SAMN17137930	clinical	cd_8_group_3485	cd_4_group_12608	cd_2_group_11386
PDT001063305.1	PDS000002073.245	SAMN19595973	clinical	cd_8_group_3485	cd_4_group_12608	cd_2_group_11386
PDT001249464.1	PDS000002073.245	SAMN25941432	clinical	cd_8_group_3485	cd_4_group_12608	cd_2_group_11386
PDT001272692.1	PDS000002073.245	SAMEA7541937	NULL	cd_8_group_3485	cd_4_group_12608	cd_2_group_11386
PDT001450817.1	PDS000002073.245	SAMN31252370	clinical	cd_8_group_3485	cd_4_group_12608	cd_2_group_11386
PDT002443074.1	PDS000002073.245	SAMN44491799	clinical	cd_8_group_3485	cd_4_group_12608	cd_2_group_11386
PDT002485539.1	PDS000002073.245	SAMN45003223	clinical	cd_8_group_3485	cd_4_group_12608	cd_2_group_11386
PDT002670453.1	PDS000002073.245	SAMN47387150	clinical	cd_8_group_3485	cd_4_group_12608	cd_2_group_11386
PDT000342350.1	PDS000002073.245	SAMN02845390	environmental/other	cd_8_group_3485	cd_4_group_18590	cd_2_group_17010
PDT000342671.1	PDS000002073.245	SAMN02845389	environmental/other	cd_8_group_3485	cd_4_group_18590	cd_2_group_17010
PDT000449882.1	PDS000002073.245	SAMEA104103538	NULL	cd_8_group_3485	cd_4_group_23093	-
PDT000449896.1	PDS000002073.245	SAMEA104103552	NULL	cd_8_group_3485	cd_4_group_23093	cd_2_group_21316
PDT000781501.1	PDS000002073.245	SAMEA5423398	NULL	cd_8_group_3485	cd_4_group_23093	cd_2_group_21316
PDT000449888.1	PDS000002073.245	SAMEA104103544	NULL	cd_8_group_3485	cd_4_group_23094	cd_2_group_21315
PDT000910062.1	PDS000002073.245	SAMEA7113850	clinical	cd_8_group_3485	cd_4_group_23094	cd_2_group_21315
PDT000911382.1	PDS000002073.245	SAMEA7115081	clinical	cd_8_group_3485	cd_4_group_23094	cd_2_group_21315
PDT000911439.1	PDS000002073.245	SAMEA7115138	NULL	cd_8_group_3485	cd_4_group_23094	cd_2_group_21315
PDT000911440.1	PDS000002073.245	SAMEA7115139	clinical	cd_8_group_3485	cd_4_group_23094	cd_2_group_21315
PDT000911788.1	PDS000002073.245	SAMEA7115487	NULL	cd_8_group_3485	cd_4_group_23125	-
PDT000450153.1	PDS000002073.245	SAMEA104279969	NULL	cd_8_group_3485	cd_4_group_23125	cd_2_group_21343
PDT000909461.1	PDS000002073.245	SAMEA7113248	clinical	cd_8_group_3485	cd_4_group_23125	cd_2_group_21343
PDT000544695.1	PDS000002073.245	SAMN12285910	clinical	cd_8_group_3485	cd_4_group_25812	-
PDT000544697.1	PDS000002073.245	SAMN12285913	clinical	cd_8_group_3485	cd_4_group_25812	-
PDT000110531.2	PDS000002073.245	SAMN04513446	environmental/other	cd_8_group_3485	cd_4_group_3369	-
PDT000787462.1	PDS000002073.245	SAMN15521834	clinical	cd_8_group_3485	cd_4_group_3369	-
PDT001134652.1	PDS000002073.245	SAMN08412422	clinical	cd_8_group_3485	cd_4_group_3369	-
PDT000054572.2	PDS000002073.245	SAMN03469852	clinical	cd_8_group_3485	cd_4_group_3369	cd_2_group_3001
PDT000122127.2	PDS000002073.245	SAMN04592576	environmental/other	cd_8_group_3485	cd_4_group_3369	cd_2_group_3001
PDT000134463.2	PDS000002073.245	SAMN05192653	clinical	cd_8_group_3485	cd_4_group_3369	cd_2_group_3001
PDT000134588.2	PDS000002073.245	SAMN05192652	clinical	cd_8_group_3485	cd_4_group_3369	cd_2_group_3001
PDT000145295.2	PDS000002073.245	SAMN05558814	clinical	cd_8_group_3485	cd_4_group_3369	cd_2_group_3001
PDT000184629.2	PDS000002073.245	SAMN06290551	environmental/other	cd_8_group_3485	cd_4_group_3369	cd_2_group_3001
PDT000188328.2	PDS000002073.245	SAMN06339019	clinical	cd_8_group_3485	cd_4_group_3369	cd_2_group_3001
PDT000315108.2	PDS000002073.245	SAMN09213182	clinical	cd_8_group_3485	cd_4_group_3369	cd_2_group_3001
PDT000323820.1	PDS000002073.245	SAMN09358316	clinical	cd_8_group_3485	cd_4_group_3369	cd_2_group_3001
PDT000382369.1	PDS000002073.245	SAMN10097418	clinical	cd_8_group_3485	cd_4_group_3369	cd_2_group_3001
PDT000409336.1	PDS000002073.245	SAMN10450672	clinical	cd_8_group_3485	cd_4_group_3369	cd_2_group_3001
PDT000482012.1	PDS000002073.245	SAMN11246926	clinical	cd_8_group_3485	cd_4_group_3369	cd_2_group_3001
PDT000624676.1	PDS000002073.245	SAMN13221184	clinical	cd_8_group_3485	cd_4_group_3369	cd_2_group_3001
PDT000663419.1	PDS000002073.245	SAMN13865417	clinical	cd_8_group_3485	cd_4_group_3369	cd_2_group_3001
PDT000707969.1	PDS000002073.245	SAMN14341878	clinical	cd_8_group_3485	cd_4_group_3369	cd_2_group_3001
PDT001067518.1	PDS000002073.245	SAMN19676624	clinical	cd_8_group_3485	cd_4_group_3369	cd_2_group_3001
PDT001128687.1	PDS000002073.245	SAMN21396480	clinical	cd_8_group_3485	cd_4_group_3369	cd_2_group_3001
PDT001228800.1	PDS000002073.245	SAMN25161264	environmental/other	cd_8_group_3485	cd_4_group_3369	cd_2_group_3001
PDT001256321.1	PDS000002073.245	SAMN13561741	clinical	cd_8_group_3485	cd_4_group_3369	cd_2_group_3001
PDT001256322.1	PDS000002073.245	SAMN13561740	clinical	cd_8_group_3485	cd_4_group_3369	cd_2_group_3001
PDT001256323.1	PDS000002073.245	SAMN13562126	clinical	cd_8_group_3485	cd_4_group_3369	cd_2_group_3001
PDT001256324.1	PDS000002073.245	SAMN13562125	clinical	cd_8_group_3485	cd_4_group_3369	cd_2_group_3001
PDT001311888.1	PDS000002073.245	SAMEA8272262	NULL	cd_8_group_3485	cd_4_group_3369	cd_2_group_3001
PDT001419291.1	PDS000002073.245	SAMN30876406	clinical	cd_8_group_3485	cd_4_group_3369	cd_2_group_3001
PDT000922520.1	PDS000002073.245	SAMN17146842	clinical	cd_8_group_3485	cd_4_group_3369	cd_2_group_35243
PDT001081421.1	PDS000002073.245	SAMN20011216	clinical	cd_8_group_3485	cd_4_group_3369	cd_2_group_35243
PDT000129779.2	PDS000002073.245	SAMN04958840	clinical	cd_8_group_3485	cd_4_group_3369	cd_2_group_5935
PDT000135333.2	PDS000002073.245	SAMN05277821	clinical	cd_8_group_3485	cd_4_group_3369	cd_2_group_5935
PDT000135679.2	PDS000002073.245	SAMN05232281	clinical	cd_8_group_3485	cd_4_group_3369	cd_2_group_5935
PDT000143371.2	PDS000002073.245	SAMN05512012	clinical	cd_8_group_3485	cd_4_group_3369	cd_2_group_5935
PDT000145102.2	PDS000002073.245	SAMN05570513	clinical	cd_8_group_3485	cd_4_group_3369	cd_2_group_5935
PDT000145104.2	PDS000002073.245	SAMN05570514	clinical	cd_8_group_3485	cd_4_group_3369	cd_2_group_5935
PDT000184695.2	PDS000002073.245	SAMN06294328	environmental/other	cd_8_group_3485	cd_4_group_3369	cd_2_group_5935
PDT000214388.2	PDS000002073.245	SAMN07180371	clinical	cd_8_group_3485	cd_4_group_3369	cd_2_group_5935
PDT000843245.1	PDS000002073.245	SAMN16245751	clinical	cd_8_group_3485	cd_4_group_35007	cd_2_group_32804
PDT000857704.1	PDS000002073.245	SAMN16397807	clinical	cd_8_group_3485	cd_4_group_35007	cd_2_group_32804
PDT001760360.1	PDS000002073.245	SAMN21889893	NULL	cd_8_group_3485	cd_4_group_55969	cd_2_group_53949
PDT001760652.1	PDS000002073.245	SAMN21889591	NULL	cd_8_group_3485	cd_4_group_55969	cd_2_group_53949
PDT000137039.2	PDS000002073.245	SAMN05360273	clinical	cd_8_group_3485	cd_4_group_6738	-
PDT000196360.1	PDS000002073.245	SAMN03359812	NULL	cd_8_group_3485	cd_4_group_6738	-
PDT000449852.1	PDS000002073.245	SAMEA104103506	NULL	cd_8_group_3485	cd_4_group_6738	-
PDT000449898.1	PDS000002073.245	SAMEA104103554	NULL	cd_8_group_3485	cd_4_group_6738	-
PDT000604756.1	PDS000002073.245	SAMN13019390	clinical	cd_8_group_3485	cd_4_group_6738	-
PDT000909575.1	PDS000002073.245	SAMEA7113362	clinical	cd_8_group_3485	cd_4_group_6738	-
PDT000910349.1	PDS000002073.245	SAMEA7114137	clinical	cd_8_group_3485	cd_4_group_6738	-
PDT001542052.1	PDS000002073.245	SAMN32352313	clinical	cd_8_group_3485	cd_4_group_6738	-
PDT001761731.1	PDS000002073.245	SAMN21890705	NULL	cd_8_group_3485	cd_4_group_6738	-
PDT000449875.1	PDS000002073.245	SAMEA104103531	NULL	cd_8_group_3485	cd_4_group_6738	cd_2_group_21314
PDT000909368.1	PDS000002073.245	SAMEA7113155	clinical	cd_8_group_3485	cd_4_group_6738	cd_2_group_21314
PDT000472729.1	PDS000002073.245	SAMN11043751	clinical	cd_8_group_3485	cd_4_group_6738	cd_2_group_22055
PDT000617846.1	PDS000002073.245	SAMN13107884	clinical	cd_8_group_3485	cd_4_group_6738	cd_2_group_22055
PDT000769417.1	PDS000002073.245	SAMN15335119	clinical	cd_8_group_3485	cd_4_group_6738	cd_2_group_22055
PDT000783648.1	PDS000002073.245	SAMN15458338	clinical	cd_8_group_3485	cd_4_group_6738	cd_2_group_22055
PDT000783661.1	PDS000002073.245	SAMN15458355	clinical	cd_8_group_3485	cd_4_group_6738	cd_2_group_22055
PDT000862673.1	PDS000002073.245	SAMN16452161	clinical	cd_8_group_3485	cd_4_group_6738	cd_2_group_22055
PDT000878259.1	PDS000002073.245	SAMN16655598	clinical	cd_8_group_3485	cd_4_group_6738	cd_2_group_22055
PDT000982843.1	PDS000002073.245	SAMN18221331	clinical	cd_8_group_3485	cd_4_group_6738	cd_2_group_22055
PDT001048702.1	PDS000002073.245	SAMN19369293	clinical	cd_8_group_3485	cd_4_group_6738	cd_2_group_22055
PDT001057015.1	PDS000002073.245	SAMN19488951	clinical	cd_8_group_3485	cd_4_group_6738	cd_2_group_22055
PDT001149221.1	PDS000002073.245	SAMN22224245	clinical	cd_8_group_3485	cd_4_group_6738	cd_2_group_22055
PDT001398311.1	PDS000002073.245	SAMN30473651	clinical	cd_8_group_3485	cd_4_group_6738	cd_2_group_22055
PDT001443272.1	PDS000002073.245	SAMN31167581	clinical	cd_8_group_3485	cd_4_group_6738	cd_2_group_22055
PDT001456805.1	PDS000002073.245	SAMN31389204	clinical	cd_8_group_3485	cd_4_group_6738	cd_2_group_22055
PDT001514747.1	PDS000002073.245	SAMN32073184	clinical	cd_8_group_3485	cd_4_group_6738	cd_2_group_22055
PDT001835127.1	PDS000002073.245	SAMN36770411	clinical	cd_8_group_3485	cd_4_group_6738	cd_2_group_22055
PDT001858365.1	PDS000002073.245	SAMN37108033	clinical	cd_8_group_3485	cd_4_group_6738	cd_2_group_22055
PDT001890219.1	PDS000002073.245	SAMN37453938	clinical	cd_8_group_3485	cd_4_group_6738	cd_2_group_22055
PDT001987554.1	PDS000002073.245	SAMN38283336	clinical	cd_8_group_3485	cd_4_group_6738	cd_2_group_22055
PDT001992888.1	PDS000002073.245	SAMN38332644	clinical	cd_8_group_3485	cd_4_group_6738	cd_2_group_22055
PDT000564707.1	PDS000002073.245	SAMN12580387	clinical	cd_8_group_3485	cd_4_group_6738	cd_2_group_24575
PDT000774380.1	PDS000002073.245	SAMN15407406	clinical	cd_8_group_3485	cd_4_group_6738	cd_2_group_24575
PDT000134512.2	PDS000002073.245	SAMN05199856	clinical	cd_8_group_3485	cd_4_group_6738	cd_2_group_6022
PDT000135334.2	PDS000002073.245	SAMN05277822	clinical	cd_8_group_3485	cd_4_group_6738	cd_2_group_6022
PDT000135335.2	PDS000002073.245	SAMN05277823	clinical	cd_8_group_3485	cd_4_group_6738	cd_2_group_6022
PDT000145011.2	PDS000002073.245	SAMN05582478	clinical	cd_8_group_3485	cd_4_group_6738	cd_2_group_6022
PDT000145103.2	PDS000002073.245	SAMN05570515	clinical	cd_8_group_3485	cd_4_group_6738	cd_2_group_6022
PDT000203644.2	PDS000002073.245	SAMN06732571	clinical	cd_8_group_3485	cd_4_group_6738	cd_2_group_6022
PDT000296670.2	PDS000002073.245	SAMN08773256	clinical	cd_8_group_3485	cd_4_group_6738	cd_2_group_6022
PDT000480520.1	PDS000002073.245	SAMN11178630	clinical	cd_8_group_3485	cd_4_group_6738	cd_2_group_6022
PDT000919716.1	PDS000002073.245	SAMN17129522	clinical	cd_8_group_3485	cd_4_group_6738	cd_2_group_6022
PDT000134514.2	PDS000002073.245	SAMN05199858	clinical	cd_8_group_3485	cd_4_group_6738	cd_2_group_6023
PDT000137040.2	PDS000002073.245	SAMN05360274	clinical	cd_8_group_3485	cd_4_group_6738	cd_2_group_6023
PDT000139045.2	PDS000002073.245	SAMN05360257	clinical	cd_8_group_3485	cd_4_group_6738	cd_2_group_6023
PDT000143237.2	PDS000002073.245	SAMN05468061	clinical	cd_8_group_3485	cd_4_group_6738	cd_2_group_6023
PDT000143289.2	PDS000002073.245	SAMN05468060	clinical	cd_8_group_3485	cd_4_group_6738	cd_2_group_6023
PDT000144425.2	PDS000002073.245	SAMN05509782	clinical	cd_8_group_3485	cd_4_group_6738	cd_2_group_6023
PDT000144719.2	PDS000002073.245	SAMN05591470	clinical	cd_8_group_3485	cd_4_group_6738	cd_2_group_6023
PDT000305250.2	PDS000002073.245	SAMN08916232	clinical	cd_8_group_3485	cd_4_group_6738	cd_2_group_6023
PDT000305252.2	PDS000002073.245	SAMN08916231	clinical	cd_8_group_3485	cd_4_group_6738	cd_2_group_6023
PDT000919795.1	PDS000002073.245	SAMN17129626	clinical	cd_8_group_3485	cd_4_group_6738	cd_2_group_6023
PDT000856524.1	PDS000073621.2	SAMN16386623	clinical	cd_8_group_34850	cd_4_group_35415	cd_2_group_33198
PDT000861373.1	PDS000073621.2	SAMN16431597	clinical	cd_8_group_34850	cd_4_group_35415	cd_2_group_33198
PDT000897282.1	PDS000073621.2	SAMN16881688	clinical	cd_8_group_34850	cd_4_group_35415	cd_2_group_33198
PDT000856614.1	PDS000076604.959	SAMN16387395	clinical	cd_8_group_34851	-	-
PDT001234686.1	PDS000076604.959	SAMN25512703	clinical	cd_8_group_34851	-	-
PDT001424536.1	PDS000076604.959	SAMN30924176	clinical	cd_8_group_34851	-	-
PDT001759496.1	PDS000076604.959	SAMN35439370	clinical	cd_8_group_34851	-	-
PDT002392740.1	PDS000076604.959	SAMN43928253	clinical	cd_8_group_34851	-	-
PDT002639206.1	PDS000076604.959	SAMN46982356	clinical	cd_8_group_34851	-	-
PDT002850419.1	PDS000076604.959	SAMN50195607	clinical	cd_8_group_34851	-	-
PDT001571382.1	PDS000076604.959	SAMN32658995	clinical	cd_8_group_34851	cd_4_group_53674	cd_2_group_51474
PDT001586182.1	PDS000076604.959	SAMN32875059	clinical	cd_8_group_34851	cd_4_group_53674	cd_2_group_51474
PDT001641692.1	PDS000076604.959	SAMN33434766	clinical	cd_8_group_34851	cd_4_group_54310	-
PDT001653241.1	PDS000076604.959	SAMN33610201	clinical	cd_8_group_34851	cd_4_group_54310	-
PDT002774457.1	PDS000076604.959	SAMN48588189	clinical	cd_8_group_34851	cd_4_group_55670	-
PDT001737189.1	PDS000076604.959	SAMN35113532	clinical	cd_8_group_34851	cd_4_group_55670	cd_2_group_53657
PDT001738632.1	PDS000076604.959	SAMN35130748	clinical	cd_8_group_34851	cd_4_group_55670	cd_2_group_53657
PDT001738750.1	PDS000076604.959	SAMN35130753	clinical	cd_8_group_34851	cd_4_group_55670	cd_2_group_53657
PDT001752348.1	PDS000076604.959	SAMN35329050	clinical	cd_8_group_34851	cd_4_group_55670	cd_2_group_53657
PDT001759360.1	PDS000076604.959	SAMN35368010	clinical	cd_8_group_34851	cd_4_group_55670	cd_2_group_53657
PDT001813803.1	PDS000076604.959	SAMN36380514	clinical	cd_8_group_34851	cd_4_group_55670	cd_2_group_53657
PDT002069871.1	PDS000076604.959	SAMN39704941	clinical	cd_8_group_34851	cd_4_group_55670	cd_2_group_53657
PDT000856624.1	PDS000001250.157	SAMN16387420	clinical	cd_8_group_34852	cd_4_group_35416	cd_2_group_33199
PDT000856721.1	PDS000001250.157	SAMN16387577	clinical	cd_8_group_34852	cd_4_group_35416	cd_2_group_33199
PDT000856625.1	PDS000074350.1	SAMN16387417	clinical	cd_8_group_34853	-	-
PDT000869327.1	PDS000074350.1	SAMN16563773	clinical	cd_8_group_34853	-	-
PDT000856629.1	PDS000001911.587	SAMN16387442	clinical	cd_8_group_34854	cd_4_group_35417	-
PDT002018488.1	PDS000001911.587	SAMN38692545	clinical	cd_8_group_34854	cd_4_group_35417	-
PDT000856631.1	PDS000013987.157	SAMN16387520	clinical	cd_8_group_34855	cd_4_group_35418	cd_2_group_33200
PDT000856665.1	PDS000013987.157	SAMN16387522	clinical	cd_8_group_34855	cd_4_group_35418	cd_2_group_33200
PDT000856687.1	PDS000013987.157	SAMN16387523	clinical	cd_8_group_34855	cd_4_group_35418	cd_2_group_33200
PDT000856694.1	PDS000013987.157	SAMN16387518	clinical	cd_8_group_34855	cd_4_group_35418	cd_2_group_33200
PDT000856735.1	PDS000013987.157	SAMN16387585	clinical	cd_8_group_34855	cd_4_group_35418	cd_2_group_33200
PDT000865356.1	PDS000013987.157	SAMN16522413	clinical	cd_8_group_34855	cd_4_group_35418	cd_2_group_33200
PDT000869190.1	PDS000013987.157	SAMN16563338	clinical	cd_8_group_34855	cd_4_group_35418	cd_2_group_33200
PDT000856636.1	PDS000028194.24	SAMN16387528	clinical	cd_8_group_34856	-	-
PDT002791057.1	PDS000028194.24	SAMN48848899	clinical	cd_8_group_34856	-	-
PDT000856639.1	PDS000026970.1233	SAMN16387464	clinical	cd_8_group_34857	-	-
PDT001116053.1	PDS000026970.1233	SAMN20959916	clinical	cd_8_group_34857	-	-
PDT000856644.1	PDS000028499.166	SAMN16387474	clinical	cd_8_group_34858	-	-
PDT002240264.1	PDS000028499.166	SAMN42335017	clinical	cd_8_group_34858	cd_4_group_64404	cd_2_group_63001
PDT002321629.1	PDS000028499.166	SAMN43184099	clinical	cd_8_group_34858	cd_4_group_64404	cd_2_group_63001
PDT000856670.1	PDS000027931.13	SAMN16387536	clinical	cd_8_group_34859	cd_4_group_35421	cd_2_group_33203
PDT000856730.1	PDS000027931.13	SAMN16387562	clinical	cd_8_group_34859	cd_4_group_35421	cd_2_group_33203
PDT000054577.2	PDS000030943.3	SAMN03469857	clinical	cd_8_group_3486	cd_4_group_3370	cd_2_group_3004
PDT000059463.3	PDS000030943.3	SAMN03479925	clinical	cd_8_group_3486	cd_4_group_3370	cd_2_group_3004
PDT000059725.2	PDS000030943.3	SAMN03480189	clinical	cd_8_group_3486	cd_4_group_3370	cd_2_group_3004
PDT000856672.1	PDS000074155.4	SAMN16387472	clinical	cd_8_group_34860	cd_4_group_35422	cd_2_group_33204
PDT000865298.1	PDS000074155.4	SAMN16522366	clinical	cd_8_group_34860	cd_4_group_35422	cd_2_group_33204
PDT000871891.1	PDS000074155.4	SAMN16591159	clinical	cd_8_group_34860	cd_4_group_35422	cd_2_group_33204
PDT000888003.1	PDS000074155.4	SAMN16728011	clinical	cd_8_group_34860	cd_4_group_35422	cd_2_group_33204
PDT000856696.1	PDS000009710.436	SAMN16387475	clinical	cd_8_group_34861	cd_4_group_35424	cd_2_group_33205
PDT000871772.1	PDS000009710.436	SAMN16590108	clinical	cd_8_group_34861	cd_4_group_35424	cd_2_group_33205
PDT000856702.1	PDS000052795.9	SAMN16387555	clinical	cd_8_group_34862	cd_4_group_35425	cd_2_group_33206
PDT002331970.1	PDS000052795.9	SAMN43275786	clinical	cd_8_group_34862	cd_4_group_35425	cd_2_group_33206
PDT000856703.1	PDS000073311.1	SAMN16387564	clinical	cd_8_group_34863	cd_4_group_35426	-
PDT000856713.1	PDS000073311.1	SAMN16387572	clinical	cd_8_group_34863	cd_4_group_35426	-
PDT000856704.1	PDS000026970.1233	SAMN16387570	clinical	cd_8_group_34864	cd_4_group_35427	cd_2_group_33207
PDT000865384.1	PDS000026970.1233	SAMN16522516	clinical	cd_8_group_34864	cd_4_group_35427	cd_2_group_33207
PDT000856715.1	PDS000026970.1233	SAMN16387584	clinical	cd_8_group_34865	-	-
PDT000891189.1	PDS000026970.1233	SAMN16810074	clinical	cd_8_group_34865	-	-
PDT000856716.1	PDS000239639.11	SAMN16387549	clinical	cd_8_group_34866	-	-
PDT001230212.1	PDS000239639.11	SAMN25241992	clinical	cd_8_group_34866	-	-
PDT000856775.1	PDS000032705.1486	SAMN16387712	clinical	cd_8_group_34867	-	-
PDT001383860.1	PDS000032705.1486	SAMN30243153	clinical	cd_8_group_34867	-	-
PDT000856808.1	PDS000127718.470	SAMN16388510	clinical	cd_8_group_34868	cd_4_group_35428	cd_2_group_33208
PDT001450232.1	PDS000127718.470	SAMN31238130	clinical	cd_8_group_34868	cd_4_group_35428	cd_2_group_33208
PDT000856811.1	PDS000027400.145	SAMN16388521	clinical	cd_8_group_34869	cd_4_group_35429	-
PDT002328375.1	PDS000027400.145	SAMN43256788	clinical	cd_8_group_34869	cd_4_group_35429	-
PDT000054580.2	PDS000030973.1	SAMN03469860	clinical	cd_8_group_3487	cd_4_group_3372	cd_2_group_3006
PDT000058873.2	PDS000030973.1	SAMN03479398	clinical	cd_8_group_3487	cd_4_group_3372	cd_2_group_3006
PDT001453887.1	PDS000127718.470	SAMN31286027	clinical	cd_8_group_34870	-	-
PDT002903932.1	PDS000127718.470	SAMN50925869	clinical	cd_8_group_34870	-	-
PDT002454375.1	PDS000127718.470	SAMN44590702	clinical	cd_8_group_34870	cd_4_group_35430	-
PDT000856819.1	PDS000127718.470	SAMN16388493	clinical	cd_8_group_34870	cd_4_group_35430	cd_2_group_33209
PDT001164687.1	PDS000127718.470	SAMN22786251	clinical	cd_8_group_34870	cd_4_group_35430	cd_2_group_33209
PDT000856824.1	PDS000048257.24	SAMN16391657	clinical	cd_8_group_34871	cd_4_group_35432	cd_2_group_33211
PDT000859894.1	PDS000048257.24	SAMN16416225	clinical	cd_8_group_34871	cd_4_group_35432	cd_2_group_33211
PDT000970698.1	PDS000048257.24	SAMN18028409	clinical	cd_8_group_34871	cd_4_group_35432	cd_2_group_33211
PDT000856848.1	PDS000004395.672	SAMN16391874	clinical	cd_8_group_34872	cd_4_group_35434	-
PDT002326895.1	PDS000004395.672	SAMEA112815134	NULL	cd_8_group_34872	cd_4_group_35434	-
PDT000857473.1	PDS000223839.40	SAMN15893639	clinical	cd_8_group_34873	cd_4_group_35437	cd_2_group_33215
PDT000857477.1	PDS000223839.40	SAMN15893626	clinical	cd_8_group_34873	cd_4_group_35437	cd_2_group_33215
PDT000857480.1	PDS000223839.40	SAMN15644368	clinical	cd_8_group_34873	cd_4_group_35437	cd_2_group_33215
PDT000857484.1	PDS000223839.40	SAMN15893617	clinical	cd_8_group_34873	cd_4_group_35437	cd_2_group_33215
PDT000857485.1	PDS000223839.40	SAMN15893618	clinical	cd_8_group_34873	cd_4_group_35437	cd_2_group_33215
PDT000857475.1	PDS000220825.1	SAMN15893627	clinical	cd_8_group_34874	cd_4_group_35438	-
PDT000857482.1	PDS000220825.1	SAMN15893619	clinical	cd_8_group_34874	cd_4_group_35438	-
PDT000857567.1	PDS000073441.2	SAMN16396110	clinical	cd_8_group_34875	cd_4_group_35440	cd_2_group_33218
PDT000857569.1	PDS000073441.2	SAMN16396099	clinical	cd_8_group_34875	cd_4_group_35440	cd_2_group_33218
PDT000857699.1	PDS000073441.2	SAMN16397791	clinical	cd_8_group_34875	cd_4_group_35440	cd_2_group_33218
PDT000872850.1	PDS000073441.2	SAMN16597873	clinical	cd_8_group_34875	cd_4_group_35440	cd_2_group_33218
PDT000872866.1	PDS000073441.2	SAMN16597888	clinical	cd_8_group_34875	cd_4_group_35440	cd_2_group_33218
PDT000857586.1	PDS000032654.291	SAMN16396525	clinical	cd_8_group_34876	cd_4_group_35441	-
PDT002203191.1	PDS000032654.291	SAMN41813125	clinical	cd_8_group_34876	cd_4_group_35441	-
PDT000857603.1	PDS000073448.1	SAMN16396546	clinical	cd_8_group_34877	cd_4_group_35443	cd_2_group_33220
PDT000857604.1	PDS000073448.1	SAMN16396549	clinical	cd_8_group_34877	cd_4_group_35443	cd_2_group_33220
PDT000857622.1	PDS000044083.13	SAMN16396928	clinical	cd_8_group_34878	-	-
PDT001675003.1	PDS000044083.13	SAMN33984494	clinical	cd_8_group_34878	-	-
PDT000857627.1	PDS000022973.10	SAMN16396890	clinical	cd_8_group_34879	cd_4_group_35445	cd_2_group_33222
PDT001170130.1	PDS000022973.10	SAMN22930264	clinical	cd_8_group_34879	cd_4_group_35445	cd_2_group_33222
PDT000297963.1	PDS000223839.40	SAMEA104429350	clinical	cd_8_group_3488	-	-
PDT001014895.1	PDS000223839.40	SAMEA104412253	NULL	cd_8_group_3488	-	-
PDT000243972.2	PDS000223839.40	SAMN07695504	clinical	cd_8_group_3488	cd_4_group_12533	cd_2_group_11325
PDT001395998.1	PDS000223839.40	SAMEA104315221	clinical	cd_8_group_3488	cd_4_group_12533	cd_2_group_11325
PDT001171930.1	PDS000223839.40	SAMEA104124616	NULL	cd_8_group_3488	cd_4_group_3374	-
PDT000054586.2	PDS000223839.40	SAMN03469867	clinical	cd_8_group_3488	cd_4_group_3374	cd_2_group_3007
PDT000055216.2	PDS000223839.40	SAMN03475654	clinical	cd_8_group_3488	cd_4_group_3374	cd_2_group_3007
PDT000297977.1	PDS000223839.40	SAMEA104429351	clinical	cd_8_group_3488	cd_4_group_3374	cd_2_group_3007
PDT000857629.1	PDS000023278.25	SAMN16396930	clinical	cd_8_group_34880	-	-
PDT002266022.1	PDS000023278.25	SAMN42835681	clinical	cd_8_group_34880	-	-
PDT000857631.1	PDS000026794.106	SAMN16396905	clinical	cd_8_group_34881	cd_4_group_35446	cd_2_group_33223
PDT000862897.1	PDS000026794.106	SAMN16451729	clinical	cd_8_group_34881	cd_4_group_35446	cd_2_group_33223
PDT000857636.1	PDS000028787.55	SAMN16397417	clinical	cd_8_group_34882	cd_4_group_35448	cd_2_group_33225
PDT000894007.1	PDS000028787.55	SAMN16846021	clinical	cd_8_group_34882	cd_4_group_35448	cd_2_group_33225
PDT000857643.1	PDS000239639.11	SAMN16397447	clinical	cd_8_group_34883	cd_4_group_35449	cd_2_group_33226
PDT001066548.1	PDS000239639.11	SAMN19656287	clinical	cd_8_group_34883	cd_4_group_35449	cd_2_group_33226
PDT001079173.1	PDS000239639.11	SAMN19948094	clinical	cd_8_group_34883	cd_4_group_35449	cd_2_group_33226
PDT001080277.1	PDS000239639.11	SAMN19967987	clinical	cd_8_group_34883	cd_4_group_35449	cd_2_group_33226
PDT001091535.1	PDS000239639.11	SAMN20296384	clinical	cd_8_group_34883	cd_4_group_35449	cd_2_group_33226
PDT001094045.1	PDS000239639.11	SAMN20342804	clinical	cd_8_group_34883	cd_4_group_35449	cd_2_group_33226
PDT000857647.1	PDS000026746.215	SAMN16397706	clinical	cd_8_group_34884	-	-
PDT001435002.1	PDS000026746.215	SAMN31036377	clinical	cd_8_group_34884	-	-
PDT001126368.1	PDS000026746.215	SAMN21383658	clinical	cd_8_group_34884	cd_4_group_41059	-
PDT001088373.1	PDS000026746.215	SAMN20175826	clinical	cd_8_group_34884	cd_4_group_41059	cd_2_group_38707
PDT001122607.1	PDS000026746.215	SAMN21208777	clinical	cd_8_group_34884	cd_4_group_41059	cd_2_group_38707
PDT001130199.1	PDS000026746.215	SAMN21424933	clinical	cd_8_group_34884	cd_4_group_41059	cd_2_group_38707
PDT001135750.1	PDS000026746.215	SAMN21548836	clinical	cd_8_group_34884	cd_4_group_41059	cd_2_group_38707
PDT000857648.1	PDS000028946.51	SAMN16397707	clinical	cd_8_group_34885	-	-
PDT001862724.1	PDS000028946.51	SAMN37151411	clinical	cd_8_group_34885	-	-
PDT001876530.1	PDS000028946.51	SAMN37312339	clinical	cd_8_group_34885	-	-
PDT001843877.1	PDS000028946.51	SAMN36873436	environmental/other	cd_8_group_34885	cd_4_group_57403	cd_2_group_55413
PDT001843878.1	PDS000028946.51	SAMN36873435	environmental/other	cd_8_group_34885	cd_4_group_57403	cd_2_group_55413
PDT000857666.1	PDS000073492.2	SAMN16397730	clinical	cd_8_group_34886	cd_4_group_35450	cd_2_group_33227
PDT000859965.1	PDS000073492.2	SAMN16420537	clinical	cd_8_group_34886	cd_4_group_35450	cd_2_group_33227
PDT000862598.1	PDS000073492.2	SAMN16451998	clinical	cd_8_group_34886	cd_4_group_35450	cd_2_group_33227
PDT000857695.1	PDS000073449.1	SAMN16397779	clinical	cd_8_group_34887	cd_4_group_35452	cd_2_group_33230
PDT000857696.1	PDS000073449.1	SAMN16397775	clinical	cd_8_group_34887	cd_4_group_35452	cd_2_group_33230
PDT000857706.1	PDS000074668.1	SAMN16397792	clinical	cd_8_group_34888	cd_4_group_35453	cd_2_group_33231
PDT000872859.1	PDS000074668.1	SAMN16597866	clinical	cd_8_group_34888	cd_4_group_35453	cd_2_group_33231
PDT000857707.1	PDS000121033.3	SAMN16397795	clinical	cd_8_group_34889	cd_4_group_35454	cd_2_group_33232
PDT001456032.1	PDS000121033.3	SAMN31356111	clinical	cd_8_group_34889	cd_4_group_35454	cd_2_group_33232
PDT001472800.1	PDS000121033.3	SAMN31557001	clinical	cd_8_group_34889	cd_4_group_35454	cd_2_group_33232
PDT002016269.1	PDS000121033.3	SAMN38645420	clinical	cd_8_group_34889	cd_4_group_35454	cd_2_group_33232
PDT000246297.2	PDS000223632.40	SAMN07716059	clinical	cd_8_group_3489	cd_4_group_3375	-
PDT000054591.2	PDS000223632.40	SAMN03469872	clinical	cd_8_group_3489	cd_4_group_3375	cd_2_group_3008
PDT000120287.2	PDS000223632.40	SAMN04574769	clinical	cd_8_group_3489	cd_4_group_3375	cd_2_group_3008
PDT000123874.2	PDS000223632.40	SAMEA3572828	NULL	cd_8_group_3489	cd_4_group_3375	cd_2_group_3008
PDT000123877.2	PDS000223632.40	SAMEA3572831	NULL	cd_8_group_3489	cd_4_group_3375	cd_2_group_3008
PDT000123883.2	PDS000223632.40	SAMEA3572837	NULL	cd_8_group_3489	cd_4_group_3375	cd_2_group_3008
PDT000857725.1	PDS000220821.74	SAMN16398719	clinical	cd_8_group_34890	cd_4_group_35456	cd_2_group_33234
PDT002329428.1	PDS000220821.74	SAMEA9477732	NULL	cd_8_group_34890	cd_4_group_35456	cd_2_group_33234
PDT000858785.1	PDS000032277.38	SAMN16399006	environmental/other	cd_8_group_34891	cd_4_group_35457	cd_2_group_33236
PDT000858787.1	PDS000032277.38	SAMN16398992	environmental/other	cd_8_group_34891	cd_4_group_35457	cd_2_group_33236
PDT000858788.1	PDS000032277.38	SAMN16398993	environmental/other	cd_8_group_34891	cd_4_group_35457	cd_2_group_33236
PDT000858790.1	PDS000032277.38	SAMN16399005	environmental/other	cd_8_group_34891	cd_4_group_35457	cd_2_group_33236
PDT000888745.1	PDS000032277.38	SAMN16776534	clinical	cd_8_group_34891	cd_4_group_35457	cd_2_group_33236
PDT001231606.1	PDS000032277.38	SAMN25281337	clinical	cd_8_group_34891	cd_4_group_45787	-
PDT002833679.1	PDS000032277.38	SAMN49944856	clinical	cd_8_group_34891	cd_4_group_45787	-
PDT000858789.1	PDS000073438.1	SAMN16398991	environmental/other	cd_8_group_34892	cd_4_group_35458	cd_2_group_33238
PDT000858793.1	PDS000073438.1	SAMN16399007	environmental/other	cd_8_group_34892	cd_4_group_35458	cd_2_group_33238
PDT000858807.1	PDS000026970.1233	SAMN16399058	clinical	cd_8_group_34893	cd_4_group_35459	cd_2_group_33239
PDT000905419.1	PDS000026970.1233	SAMN17015550	clinical	cd_8_group_34893	cd_4_group_35459	cd_2_group_33239
PDT000858808.1	PDS000026617.677	SAMN16399057	clinical	cd_8_group_34894	cd_4_group_35460	cd_2_group_33240
PDT000872569.1	PDS000026617.677	SAMN16595543	clinical	cd_8_group_34894	cd_4_group_35460	cd_2_group_33240
PDT000858816.1	PDS000032655.412	SAMN16399060	clinical	cd_8_group_34895	cd_4_group_35461	-
PDT002823632.1	PDS000032655.412	SAMN49784520	clinical	cd_8_group_34895	cd_4_group_35461	-
PDT000858852.1	PDS000045773.111	SAMN16399251	environmental/other	cd_8_group_34896	-	-
PDT001078137.1	PDS000045773.111	SAMN19896579	environmental/other	cd_8_group_34896	-	-
PDT001314729.1	PDS000045773.111	SAMN28637586	environmental/other	cd_8_group_34896	-	-
PDT000859019.1	PDS000032824.8	SAMN16400732	environmental/other	cd_8_group_34897	-	-
PDT001101702.1	PDS000032824.8	SAMN20594270	environmental/other	cd_8_group_34897	-	-
PDT000859030.1	PDS000028666.12	SAMN16400811	environmental/other	cd_8_group_34898	-	-
PDT001297339.1	PDS000028666.12	SAMN28014406	environmental/other	cd_8_group_34898	-	-
PDT000859032.1	PDS000014063.68	SAMN16400806	environmental/other	cd_8_group_34899	-	-
PDT001008716.1	PDS000014063.68	SAMN18790695	environmental/other	cd_8_group_34899	-	-
PDT001170294.1	PDS000014063.68	SAMN22934832	environmental/other	cd_8_group_34899	-	-
PDT000829600.1	PDS000211943.19	SAMN16051377	environmental/other	cd_8_group_349	-	-
PDT000843696.1	PDS000211943.19	SAMN16249516	environmental/other	cd_8_group_349	-	-
PDT000002050.7	PDS000211943.19	SAMN02367670	environmental/other	cd_8_group_349	cd_4_group_303	cd_2_group_258
PDT000002812.3	PDS000211943.19	SAMN02367724	environmental/other	cd_8_group_349	cd_4_group_303	cd_2_group_258
PDT000450187.1	PDS000211943.19	SAMEA104280009	NULL	cd_8_group_349	cd_4_group_303	cd_2_group_258
PDT000501678.1	PDS000211943.19	SAMN01933129	environmental/other	cd_8_group_349	cd_4_group_303	cd_2_group_258
PDT000002051.7	PDS000211943.19	SAMN02367671	environmental/other	cd_8_group_349	cd_4_group_304	cd_2_group_259
PDT000024746.1	PDS000211943.19	SAMN01087971	environmental/other	cd_8_group_349	cd_4_group_304	cd_2_group_259
PDT000829623.1	PDS000211943.19	SAMN16051391	environmental/other	cd_8_group_349	cd_4_group_34606	-
PDT000829624.1	PDS000211943.19	SAMN16051390	environmental/other	cd_8_group_349	cd_4_group_34606	-
PDT000326002.1	PDS000032671.142	SAMN09386526	clinical	cd_8_group_3490	-	-
PDT000054592.2	PDS000032671.142	SAMN03469873	clinical	cd_8_group_3490	cd_4_group_3376	cd_2_group_3009
PDT000055556.2	PDS000032671.142	SAMN03476021	clinical	cd_8_group_3490	cd_4_group_3376	cd_2_group_3009
PDT000057177.2	PDS000032671.142	SAMN03477691	clinical	cd_8_group_3490	cd_4_group_3376	cd_2_group_3009
PDT000859042.1	PDS000072159.24	SAMN16400862	environmental/other	cd_8_group_34900	cd_4_group_35467	cd_2_group_33245
PDT000859290.1	PDS000072159.24	SAMN16408793	environmental/other	cd_8_group_34900	cd_4_group_35467	cd_2_group_33245
PDT000872774.1	PDS000072159.24	SAMN16597419	environmental/other	cd_8_group_34900	cd_4_group_35467	cd_2_group_33245
PDT000872775.1	PDS000072159.24	SAMN16597418	environmental/other	cd_8_group_34900	cd_4_group_35467	cd_2_group_33245
PDT000872782.1	PDS000072159.24	SAMN16597422	environmental/other	cd_8_group_34900	cd_4_group_35467	cd_2_group_33245
PDT000872785.1	PDS000072159.24	SAMN16597420	environmental/other	cd_8_group_34900	cd_4_group_35467	cd_2_group_33245
PDT000873658.1	PDS000072159.24	SAMN16611407	environmental/other	cd_8_group_34900	cd_4_group_35467	cd_2_group_33245
PDT000873660.1	PDS000072159.24	SAMN16611410	environmental/other	cd_8_group_34900	cd_4_group_35467	cd_2_group_33245
PDT000873661.1	PDS000072159.24	SAMN16611408	environmental/other	cd_8_group_34900	cd_4_group_35467	cd_2_group_33245
PDT000873663.1	PDS000072159.24	SAMN16611409	environmental/other	cd_8_group_34900	cd_4_group_35467	cd_2_group_33245
PDT000859044.1	PDS000002218.949	SAMN16400870	environmental/other	cd_8_group_34901	cd_4_group_35468	cd_2_group_33246
PDT000913489.1	PDS000002218.949	SAMN17083234	environmental/other	cd_8_group_34901	cd_4_group_35468	cd_2_group_33246
PDT000914254.1	PDS000002218.949	SAMN17091752	environmental/other	cd_8_group_34901	cd_4_group_35468	cd_2_group_33246
PDT000859049.1	PDS000002218.949	SAMN16400874	environmental/other	cd_8_group_34902	-	-
PDT002085850.1	PDS000002218.949	SAMN40098650	environmental/other	cd_8_group_34902	cd_4_group_61145	cd_2_group_59395
PDT002087728.1	PDS000002218.949	SAMN40140662	environmental/other	cd_8_group_34902	cd_4_group_61145	cd_2_group_59395
PDT000859102.1	PDS000184417.131	SAMN16313203	clinical	cd_8_group_34903	cd_4_group_35471	cd_2_group_33249
PDT000859105.1	PDS000184417.131	SAMN16313204	clinical	cd_8_group_34903	cd_4_group_35471	cd_2_group_33249
PDT000859110.1	PDS000073450.1	SAMN16313206	clinical	cd_8_group_34904	-	-
PDT000859113.1	PDS000073450.1	SAMN16313205	clinical	cd_8_group_34904	-	-
PDT000859117.1	PDS000052052.6	SAMN16402564	clinical	cd_8_group_34905	cd_4_group_35472	cd_2_group_33250
PDT000859121.1	PDS000052052.6	SAMN16402567	clinical	cd_8_group_34905	cd_4_group_35472	cd_2_group_33250
PDT000859118.1	PDS000027400.145	SAMN16402558	clinical	cd_8_group_34906	cd_4_group_35473	cd_2_group_33251
PDT000876934.1	PDS000027400.145	SAMN16628131	clinical	cd_8_group_34906	cd_4_group_35473	cd_2_group_33251
PDT000892052.1	PDS000027400.145	SAMN16816304	clinical	cd_8_group_34906	cd_4_group_35473	cd_2_group_33251
PDT000897374.1	PDS000027400.145	SAMN16872761	clinical	cd_8_group_34906	cd_4_group_35473	cd_2_group_33251
PDT000897891.1	PDS000027400.145	SAMN16872758	clinical	cd_8_group_34906	cd_4_group_35473	cd_2_group_33251
PDT000920075.1	PDS000027400.145	SAMN17125433	clinical	cd_8_group_34906	cd_4_group_35473	cd_2_group_33251
PDT000920131.1	PDS000027400.145	SAMN17127396	clinical	cd_8_group_34906	cd_4_group_35473	cd_2_group_33251
PDT000939436.1	PDS000027400.145	SAMN17492755	clinical	cd_8_group_34906	cd_4_group_35473	cd_2_group_33251
PDT000859120.1	PDS000127038.3	SAMN16402561	clinical	cd_8_group_34907	cd_4_group_35474	cd_2_group_33252
PDT001087212.1	PDS000127038.3	SAMN20166743	clinical	cd_8_group_34907	cd_4_group_35474	cd_2_group_33252
PDT001962415.1	PDS000013868.638	SAMN38039085	clinical	cd_8_group_34908	-	-
PDT001866237.1	PDS000013868.638	SAMN37162038	clinical	cd_8_group_34908	cd_4_group_35475	-
PDT002266559.1	PDS000013868.638	SAMN42838777	clinical	cd_8_group_34908	cd_4_group_35475	-
PDT002726240.1	PDS000013868.638	SAMN48083065	clinical	cd_8_group_34908	cd_4_group_35475	-
PDT000859123.1	PDS000013868.638	SAMN16402560	clinical	cd_8_group_34908	cd_4_group_35475	cd_2_group_33253
PDT001455443.1	PDS000013868.638	SAMN31320052	clinical	cd_8_group_34908	cd_4_group_35475	cd_2_group_33253
PDT002302990.1	PDS000013868.638	SAMN43062248	clinical	cd_8_group_34908	cd_4_group_35475	cd_2_group_33253
PDT002905179.1	PDS000013868.638	SAMN50928239	clinical	cd_8_group_34908	cd_4_group_35475	cd_2_group_33253
PDT002905385.1	PDS000013868.638	SAMN50928723	clinical	cd_8_group_34908	cd_4_group_35475	cd_2_group_33253
PDT000859140.2	PDS000032079.13	SAMN16403682	environmental/other	cd_8_group_34909	cd_4_group_35476	cd_2_group_33254
PDT000859143.2	PDS000032079.13	SAMN16403759	environmental/other	cd_8_group_34909	cd_4_group_35476	cd_2_group_33254
PDT000054594.2	PDS000042660.4	SAMN03469875	clinical	cd_8_group_3491	cd_4_group_3377	cd_2_group_3010
PDT000453824.1	PDS000042660.4	SAMN10827146	clinical	cd_8_group_3491	cd_4_group_3377	cd_2_group_3010
PDT000453964.1	PDS000042660.4	SAMN10827270	clinical	cd_8_group_3491	cd_4_group_3377	cd_2_group_3010
PDT000473911.1	PDS000042660.4	SAMN11079444	clinical	cd_8_group_3491	cd_4_group_3377	cd_2_group_3010
PDT000483517.2	PDS000042660.4	SAMN11268802	clinical	cd_8_group_3491	cd_4_group_3377	cd_2_group_3010
PDT000859147.3	PDS000032548.516	SAMN16403956	environmental/other	cd_8_group_34910	cd_4_group_35477	cd_2_group_33255
PDT000859169.2	PDS000032548.516	SAMN16404021	environmental/other	cd_8_group_34910	cd_4_group_35477	cd_2_group_33255
PDT001504758.1	PDS000013879.124	SAMN31928328	clinical	cd_8_group_34911	-	-
PDT000859157.1	PDS000013879.124	SAMN16403989	clinical	cd_8_group_34911	cd_4_group_35478	-
PDT000950942.1	PDS000013879.124	SAMN17834431	clinical	cd_8_group_34911	cd_4_group_35478	-
PDT000859213.2	PDS000026552.150	SAMN16408226	clinical	cd_8_group_34912	-	-
PDT001445678.1	PDS000026552.150	SAMN31207610	clinical	cd_8_group_34912	-	-
PDT000859217.2	PDS000048008.3	SAMN16408194	clinical	cd_8_group_34913	cd_4_group_35479	cd_2_group_33257
PDT000901467.1	PDS000048008.3	SAMN16970287	clinical	cd_8_group_34913	cd_4_group_35479	cd_2_group_33257
PDT000859242.1	PDS000032661.351	SAMN16408496	clinical	cd_8_group_34914	cd_4_group_35480	-
PDT001830610.1	PDS000032661.351	SAMN36726712	clinical	cd_8_group_34914	cd_4_group_35480	-
PDT000859244.1	PDS000028192.1216	SAMN16408497	clinical	cd_8_group_34915	cd_4_group_35481	cd_2_group_33259
PDT000859253.1	PDS000028192.1216	SAMN16408502	clinical	cd_8_group_34915	cd_4_group_35481	cd_2_group_33259
PDT000864060.1	PDS000028192.1216	SAMN16490605	clinical	cd_8_group_34915	cd_4_group_35481	cd_2_group_33259
PDT000917342.1	PDS000028192.1216	SAMN17075403	clinical	cd_8_group_34915	cd_4_group_35481	cd_2_group_33259
PDT000922427.1	PDS000028192.1216	SAMN17144054	clinical	cd_8_group_34915	cd_4_group_35481	cd_2_group_33259
PDT000990496.1	PDS000028192.1216	SAMN18476823	clinical	cd_8_group_34915	cd_4_group_35481	cd_2_group_33259
PDT000990497.1	PDS000028192.1216	SAMN18476820	clinical	cd_8_group_34915	cd_4_group_35481	cd_2_group_33259
PDT001207959.1	PDS000028192.1216	SAMN24253036	clinical	cd_8_group_34915	cd_4_group_35481	cd_2_group_33259
PDT002565849.1	PDS000065758.1566	SAMN46237517	clinical	cd_8_group_34916	-	-
PDT002909829.1	PDS000065758.1566	SAMN51024073	clinical	cd_8_group_34916	-	-
PDT002915116.1	PDS000065758.1566	SAMN51171277	clinical	cd_8_group_34916	-	-
PDT000859248.1	PDS000065758.1566	SAMN16408506	clinical	cd_8_group_34916	cd_4_group_35482	cd_2_group_33260
PDT000864048.1	PDS000065758.1566	SAMN16490612	clinical	cd_8_group_34916	cd_4_group_35482	cd_2_group_33260
PDT000930358.1	PDS000065758.1566	SAMN17269241	clinical	cd_8_group_34916	cd_4_group_37954	cd_2_group_35601
PDT000969333.1	PDS000065758.1566	SAMN18016468	clinical	cd_8_group_34916	cd_4_group_37954	cd_2_group_35601
PDT001403950.1	PDS000065758.1566	SAMN30548027	clinical	cd_8_group_34916	cd_4_group_50413	cd_2_group_48151
PDT001419172.1	PDS000065758.1566	SAMN30875564	clinical	cd_8_group_34916	cd_4_group_50413	cd_2_group_48151
PDT001422090.1	PDS000065758.1566	SAMN30911403	clinical	cd_8_group_34916	cd_4_group_50960	cd_2_group_48707
PDT001507883.1	PDS000065758.1566	SAMN31976204	clinical	cd_8_group_34916	cd_4_group_50960	cd_2_group_48707
PDT002843956.1	PDS000065758.1566	SAMN50124707	clinical	cd_8_group_34916	cd_4_group_52107	-
PDT001476950.1	PDS000065758.1566	SAMN31612295	clinical	cd_8_group_34916	cd_4_group_52107	cd_2_group_49841
PDT001488951.1	PDS000065758.1566	SAMN31791276	clinical	cd_8_group_34916	cd_4_group_52107	cd_2_group_49841
PDT002095200.1	PDS000065758.1566	SAMN40210828	clinical	cd_8_group_34916	cd_4_group_52107	cd_2_group_49841
PDT002402603.1	PDS000065758.1566	SAMEA115650068	clinical	cd_8_group_34916	cd_4_group_52107	cd_2_group_49841
PDT002387781.1	PDS000065758.1566	SAMN43815676	clinical	cd_8_group_34916	cd_4_group_66828	cd_2_group_65668
PDT002446054.1	PDS000065758.1566	SAMN44097863	clinical	cd_8_group_34916	cd_4_group_66828	cd_2_group_65668
PDT000859266.1	PDS000053667.78	SAMN16408697	clinical	cd_8_group_34917	cd_4_group_35485	cd_2_group_33262
PDT002332503.1	PDS000053667.78	SAMN43286146	clinical	cd_8_group_34917	cd_4_group_35485	cd_2_group_33262
PDT002526823.1	PDS000053667.78	SAMN45420777	clinical	cd_8_group_34917	cd_4_group_35485	cd_2_group_33262
PDT002568707.1	PDS000053667.78	SAMN46292260	clinical	cd_8_group_34917	cd_4_group_35485	cd_2_group_33262
PDT000859299.1	PDS000239639.11	SAMN16408785	environmental/other	cd_8_group_34918	-	-
PDT001049611.1	PDS000239639.11	SAMN19406416	environmental/other	cd_8_group_34918	-	-
PDT001363834.1	PDS000239639.11	SAMN29802521	clinical	cd_8_group_34918	-	-
PDT000859345.1	PDS000094224.1	SAMN16408277	clinical	cd_8_group_34919	cd_4_group_35487	cd_2_group_33267
PDT001103068.1	PDS000094224.1	SAMN20558634	clinical	cd_8_group_34919	cd_4_group_35487	cd_2_group_33267
PDT000054602.2	PDS000013485.26	SAMN03469883	clinical	cd_8_group_3492	-	-
PDT000214680.2	PDS000013485.26	SAMN07180764	clinical	cd_8_group_3492	-	-
PDT000310821.2	PDS000013485.26	SAMN09009147	clinical	cd_8_group_3492	-	-
PDT000859370.1	PDS000027914.74	SAMN16411072	clinical	cd_8_group_34920	cd_4_group_35490	cd_2_group_33270
PDT000862862.1	PDS000027914.74	SAMN16451653	clinical	cd_8_group_34920	cd_4_group_35490	cd_2_group_33270
PDT000867860.1	PDS000027914.74	SAMN16554967	clinical	cd_8_group_34920	cd_4_group_35490	cd_2_group_33270
PDT001044009.1	PDS000004944.172	SAMN19288930	environmental/other	cd_8_group_34921	-	-
PDT000859385.1	PDS000004944.172	SAMN16411143	environmental/other	cd_8_group_34921	cd_4_group_35491	-
PDT001028983.1	PDS000004944.172	SAMN19189872	environmental/other	cd_8_group_34921	cd_4_group_35491	-
PDT000859390.1	PDS000234631.2	SAMN16411144	environmental/other	cd_8_group_34922	-	-
PDT002826428.1	PDS000234631.2	SAMN49825840	environmental/other	cd_8_group_34922	-	-
PDT000859394.1	PDS000029437.260	SAMN16411149	environmental/other	cd_8_group_34923	-	-
PDT001378122.1	PDS000029437.260	SAMN30127751	environmental/other	cd_8_group_34923	-	-
PDT001386966.1	PDS000029437.260	SAMN30282701	environmental/other	cd_8_group_34923	-	-
PDT000862540.1	PDS000073469.9	SAMN16452320	clinical	cd_8_group_34924	cd_4_group_35496	-
PDT000864096.1	PDS000073469.9	SAMN16489464	clinical	cd_8_group_34924	cd_4_group_35496	-
PDT000859487.1	PDS000073469.9	SAMN16411109	clinical	cd_8_group_34924	cd_4_group_35496	cd_2_group_33277
PDT000859502.1	PDS000073469.9	SAMN16411122	clinical	cd_8_group_34924	cd_4_group_35496	cd_2_group_33277
PDT000862525.1	PDS000073469.9	SAMN16452418	clinical	cd_8_group_34924	cd_4_group_35496	cd_2_group_33277
PDT000866987.1	PDS000073469.9	SAMN16538016	clinical	cd_8_group_34924	cd_4_group_35496	cd_2_group_33277
PDT000872709.1	PDS000073469.9	SAMN16597332	clinical	cd_8_group_34924	cd_4_group_35496	cd_2_group_33277
PDT000879023.1	PDS000073469.9	SAMN16665068	clinical	cd_8_group_34924	cd_4_group_35496	cd_2_group_33277
PDT000882689.1	PDS000073469.9	SAMN16695897	clinical	cd_8_group_34924	cd_4_group_35496	cd_2_group_33277
PDT000922973.1	PDS000073469.9	SAMN17086578	clinical	cd_8_group_34924	cd_4_group_35496	cd_2_group_33277
PDT001178335.1	PDS000073469.9	SAMN23284697	clinical	cd_8_group_34924	cd_4_group_35496	cd_2_group_33277
PDT001143190.1	PDS000051579.5	SAMN21902039	environmental/other	cd_8_group_34925	cd_4_group_35497	-
PDT000859497.1	PDS000051579.5	SAMN16411103	clinical	cd_8_group_34925	cd_4_group_35497	cd_2_group_33278
PDT000862448.1	PDS000051579.5	SAMN16450858	clinical	cd_8_group_34925	cd_4_group_35497	cd_2_group_33278
PDT000859499.1	PDS000096044.4	SAMN16411105	clinical	cd_8_group_34926	-	-
PDT001128951.1	PDS000096044.4	SAMN21398395	environmental/other	cd_8_group_34926	-	-
PDT000859888.1	PDS000002504.644	SAMN16416221	clinical	cd_8_group_34927	cd_4_group_35498	cd_2_group_33279
PDT000859890.1	PDS000002504.644	SAMN16416218	clinical	cd_8_group_34927	cd_4_group_35498	cd_2_group_33279
PDT000859966.1	PDS000005739.197	SAMN16420553	clinical	cd_8_group_34928	cd_4_group_35500	cd_2_group_33281
PDT000865519.1	PDS000005739.197	SAMN16530345	clinical	cd_8_group_34928	cd_4_group_35500	cd_2_group_33281
PDT000860014.1	PDS000168879.1	SAMN16421435	clinical	cd_8_group_34929	cd_4_group_35501	-
PDT002013157.1	PDS000168879.1	SAMN38562516	clinical	cd_8_group_34929	cd_4_group_35501	cd_2_group_58233
PDT002013161.1	PDS000168879.1	SAMN38562530	clinical	cd_8_group_34929	cd_4_group_35501	cd_2_group_58233
PDT002013162.1	PDS000168879.1	SAMN38562531	clinical	cd_8_group_34929	cd_4_group_35501	cd_2_group_58233
PDT000054607.2	PDS000032698.172	SAMN03469888	clinical	cd_8_group_3493	-	-
PDT000182898.2	PDS000032698.172	SAMN06279060	clinical	cd_8_group_3493	-	-
PDT000301291.2	PDS000032698.172	SAMN08822496	clinical	cd_8_group_3493	-	-
PDT000365786.1	PDS000032698.172	SAMN09872728	clinical	cd_8_group_3493	-	-
PDT000913778.1	PDS000032698.172	SAMN16880862	clinical	cd_8_group_3493	-	-
PDT000985117.1	PDS000032698.172	SAMN18148573	clinical	cd_8_group_3493	-	-
PDT001570249.1	PDS000032698.172	SAMN26331077	clinical	cd_8_group_3493	-	-
PDT001570253.1	PDS000032698.172	SAMN26330997	clinical	cd_8_group_3493	-	-
PDT001570258.1	PDS000032698.172	SAMN26330993	clinical	cd_8_group_3493	-	-
PDT001570353.1	PDS000032698.172	SAMN26330958	clinical	cd_8_group_3493	-	-
PDT001570381.1	PDS000032698.172	SAMN26330909	clinical	cd_8_group_3493	-	-
PDT001570443.1	PDS000032698.172	SAMN26330998	clinical	cd_8_group_3493	-	-
PDT000308996.2	PDS000032698.172	SAMN08981729	clinical	cd_8_group_3493	cd_4_group_16161	cd_2_group_14632
PDT000913773.1	PDS000032698.172	SAMN16880868	clinical	cd_8_group_3493	cd_4_group_16161	cd_2_group_14632
PDT000757613.1	PDS000032698.172	SAMN14861212	clinical	cd_8_group_3493	cd_4_group_32602	cd_2_group_30381
PDT000757620.1	PDS000032698.172	SAMN14861209	clinical	cd_8_group_3493	cd_4_group_32602	cd_2_group_30381
PDT000757626.1	PDS000032698.172	SAMN14861211	clinical	cd_8_group_3493	cd_4_group_32602	cd_2_group_30381
PDT000757703.1	PDS000032698.172	SAMN14861207	clinical	cd_8_group_3493	cd_4_group_32602	cd_2_group_30381
PDT000757730.1	PDS000032698.172	SAMN14861213	clinical	cd_8_group_3493	cd_4_group_32602	cd_2_group_30381
PDT000998727.1	PDS000032698.172	SAMN18618591	clinical	cd_8_group_3493	cd_4_group_39209	cd_2_group_36858
PDT000998728.1	PDS000032698.172	SAMN18618590	clinical	cd_8_group_3493	cd_4_group_39209	cd_2_group_36858
PDT000999454.1	PDS000032698.172	SAMN18618738	clinical	cd_8_group_3493	cd_4_group_39209	cd_2_group_36858
PDT000059283.2	PDS000032698.172	SAMN03479741	clinical	cd_8_group_3493	cd_4_group_4126	-
PDT000299366.2	PDS000032698.172	SAMN08797686	clinical	cd_8_group_3493	cd_4_group_4126	-
PDT000301816.2	PDS000032698.172	SAMN08823378	clinical	cd_8_group_3493	cd_4_group_4126	-
PDT000371931.1	PDS000032698.172	SAMN09943867	clinical	cd_8_group_3493	cd_4_group_4126	-
PDT000757585.1	PDS000032698.172	SAMN14861268	clinical	cd_8_group_3493	cd_4_group_4126	-
PDT000999708.1	PDS000032698.172	SAMN18619300	clinical	cd_8_group_3493	cd_4_group_4126	-
PDT000999869.1	PDS000032698.172	SAMN18620033	clinical	cd_8_group_3493	cd_4_group_4126	-
PDT001570342.1	PDS000032698.172	SAMN26330968	clinical	cd_8_group_3493	cd_4_group_4126	-
PDT001570363.1	PDS000032698.172	SAMN26330949	clinical	cd_8_group_3493	cd_4_group_4126	-
PDT000302033.2	PDS000032698.172	SAMN08824997	clinical	cd_8_group_3493	cd_4_group_4126	cd_2_group_14265
PDT000371900.1	PDS000032698.172	SAMN09943876	clinical	cd_8_group_3493	cd_4_group_4126	cd_2_group_14265
PDT000371901.1	PDS000032698.172	SAMN09943877	clinical	cd_8_group_3493	cd_4_group_4126	cd_2_group_14265
PDT000371908.1	PDS000032698.172	SAMN09943878	clinical	cd_8_group_3493	cd_4_group_4126	cd_2_group_14265
PDT000371929.1	PDS000032698.172	SAMN09943875	clinical	cd_8_group_3493	cd_4_group_4126	cd_2_group_14265
PDT000371930.1	PDS000032698.172	SAMN09943873	clinical	cd_8_group_3493	cd_4_group_4126	cd_2_group_14265
PDT000757749.1	PDS000032698.172	SAMN14861164	clinical	cd_8_group_3493	cd_4_group_4126	cd_2_group_14265
PDT001570274.1	PDS000032698.172	SAMN26330978	clinical	cd_8_group_3493	cd_4_group_4126	cd_2_group_14265
PDT001570355.1	PDS000032698.172	SAMN26330956	clinical	cd_8_group_3493	cd_4_group_4126	cd_2_group_14265
PDT001570382.1	PDS000032698.172	SAMN26330908	clinical	cd_8_group_3493	cd_4_group_4126	cd_2_group_14265
PDT001570445.1	PDS000032698.172	SAMN26330945	clinical	cd_8_group_3493	cd_4_group_4126	cd_2_group_14265
PDT000122544.2	PDS000032698.172	SAMN04600551	clinical	cd_8_group_3493	cd_4_group_4126	cd_2_group_5579
PDT000180416.2	PDS000032698.172	SAMN06248175	clinical	cd_8_group_3493	cd_4_group_4126	cd_2_group_5579
PDT000299180.2	PDS000032698.172	SAMN08796916	clinical	cd_8_group_3493	cd_4_group_4126	cd_2_group_5579
PDT000757760.1	PDS000032698.172	SAMN14861145	clinical	cd_8_group_3493	cd_4_group_4126	cd_2_group_5579
PDT000998750.1	PDS000032698.172	SAMN18618569	clinical	cd_8_group_3493	cd_4_group_4126	cd_2_group_5579
PDT000998751.1	PDS000032698.172	SAMN18618568	clinical	cd_8_group_3493	cd_4_group_4126	cd_2_group_5579
PDT001570365.1	PDS000032698.172	SAMN26330923	clinical	cd_8_group_3493	cd_4_group_53626	-
PDT001570442.1	PDS000032698.172	SAMN26330999	clinical	cd_8_group_3493	cd_4_group_53626	-
PDT000860022.1	PDS000065330.17	SAMN16421427	clinical	cd_8_group_34930	-	-
PDT001443321.1	PDS000065330.17	SAMN31168013	clinical	cd_8_group_34930	-	-
PDT000860422.1	PDS000076604.959	SAMN16428114	clinical	cd_8_group_34931	-	-
PDT001467669.1	PDS000076604.959	SAMN31461597	clinical	cd_8_group_34931	cd_4_group_51855	cd_2_group_49589
PDT001492389.1	PDS000076604.959	SAMN31833925	clinical	cd_8_group_34931	cd_4_group_51855	cd_2_group_49589
PDT001350863.1	PDS000027433.19	SAMN29453888	clinical	cd_8_group_34932	-	-
PDT002378706.1	PDS000027433.19	SAMN43581051	clinical	cd_8_group_34932	-	-
PDT001074437.1	PDS000027433.19	SAMN19795676	clinical	cd_8_group_34932	cd_4_group_35504	-
PDT000860427.1	PDS000027433.19	SAMN16428109	clinical	cd_8_group_34932	cd_4_group_35504	cd_2_group_33285
PDT000973893.1	PDS000027433.19	SAMN18072168	clinical	cd_8_group_34932	cd_4_group_35504	cd_2_group_33285
PDT001097279.1	PDS000027433.19	SAMN20432148	clinical	cd_8_group_34932	cd_4_group_35504	cd_2_group_33285
PDT001109749.1	PDS000027433.19	SAMN20812181	clinical	cd_8_group_34932	cd_4_group_35504	cd_2_group_33285
PDT000970789.1	PDS000028048.377	SAMN18036699	clinical	cd_8_group_34933	-	-
PDT000860432.1	PDS000028048.377	SAMN16428147	clinical	cd_8_group_34933	cd_4_group_35505	-
PDT000986312.1	PDS000028048.377	SAMN18350418	clinical	cd_8_group_34933	cd_4_group_35505	-
PDT000884902.1	PDS000028048.377	SAMN16721622	clinical	cd_8_group_34933	cd_4_group_35505	cd_2_group_33943
PDT000891223.1	PDS000028048.377	SAMN16810168	clinical	cd_8_group_34933	cd_4_group_35505	cd_2_group_33943
PDT000905413.1	PDS000028048.377	SAMN17015540	clinical	cd_8_group_34933	cd_4_group_35505	cd_2_group_33943
PDT001273821.1	PDS000028048.377	SAMN26867053	clinical	cd_8_group_34933	cd_4_group_35505	cd_2_group_33943
PDT000860442.1	PDS000239639.11	SAMN16428036	environmental/other	cd_8_group_34934	-	-
PDT001523291.1	PDS000239639.11	SAMN32164217	clinical	cd_8_group_34934	-	-
PDT001835116.1	PDS000239639.11	SAMN36770403	clinical	cd_8_group_34934	-	-
PDT000860448.1	PDS000048267.11	SAMN16428244	environmental/other	cd_8_group_34935	-	-
PDT001007618.1	PDS000048267.11	SAMN18779614	environmental/other	cd_8_group_34935	-	-
PDT000860452.1	PDS000030295.45	SAMN16428242	environmental/other	cd_8_group_34936	cd_4_group_35507	cd_2_group_33287
PDT000872897.1	PDS000030295.45	SAMN16598043	environmental/other	cd_8_group_34936	cd_4_group_35507	cd_2_group_33287
PDT000860476.1	PDS000028048.377	SAMN16428260	environmental/other	cd_8_group_34937	-	-
PDT001601031.1	PDS000028048.377	SAMN33020862	environmental/other	cd_8_group_34937	-	-
PDT002175290.1	PDS000028048.377	SAMN41524151	environmental/other	cd_8_group_34937	-	-
PDT001171715.1	PDS000028048.377	SAMN22984500	environmental/other	cd_8_group_34937	cd_4_group_44291	-
PDT001177678.1	PDS000028048.377	SAMN23243395	environmental/other	cd_8_group_34937	cd_4_group_44291	-
PDT000860487.1	PDS000028048.377	SAMN16428274	environmental/other	cd_8_group_34938	cd_4_group_35509	cd_2_group_33289
PDT000860488.1	PDS000028048.377	SAMN16428273	environmental/other	cd_8_group_34938	cd_4_group_35509	cd_2_group_33289
PDT000860489.1	PDS000028048.377	SAMN16428275	environmental/other	cd_8_group_34938	cd_4_group_35509	cd_2_group_33289
PDT000926048.1	PDS000028048.377	SAMN17187149	environmental/other	cd_8_group_34938	cd_4_group_35509	cd_2_group_33289
PDT000860491.1	PDS000028192.1216	SAMN16428277	environmental/other	cd_8_group_34939	cd_4_group_35510	cd_2_group_33290
PDT001019207.1	PDS000028192.1216	SAMN19026075	clinical	cd_8_group_34939	cd_4_group_35510	cd_2_group_33290
PDT000054609.2	PDS000031190.1	SAMN03469891	clinical	cd_8_group_3494	cd_4_group_3378	cd_2_group_3011
PDT000058870.2	PDS000031190.1	SAMN03479395	clinical	cd_8_group_3494	cd_4_group_3378	cd_2_group_3011
PDT000860522.1	PDS000112666.238	SAMN16428689	environmental/other	cd_8_group_34940	-	-
PDT001376862.1	PDS000112666.238	SAMN30086228	environmental/other	cd_8_group_34940	-	-
PDT000860534.1	PDS000028052.145	SAMN16428862	environmental/other	cd_8_group_34941	cd_4_group_35513	cd_2_group_33292
PDT000872772.1	PDS000028052.145	SAMN16597417	environmental/other	cd_8_group_34941	cd_4_group_35513	cd_2_group_33292
PDT001203641.1	PDS000201938.72	SAMN24106088	clinical	cd_8_group_34942	-	-
PDT002325241.1	PDS000201938.72	SAMN43211562	environmental/other	cd_8_group_34942	-	-
PDT002684305.1	PDS000201938.72	SAMN47546055	environmental/other	cd_8_group_34942	-	-
PDT002779150.1	PDS000201938.72	SAMN48692229	environmental/other	cd_8_group_34942	-	-
PDT000860536.1	PDS000201938.72	SAMN16428856	environmental/other	cd_8_group_34942	cd_4_group_35514	-
PDT001160644.1	PDS000201938.72	SAMN22549155	environmental/other	cd_8_group_34942	cd_4_group_35514	-
PDT001200783.1	PDS000201938.72	SAMN23825135	environmental/other	cd_8_group_34942	cd_4_group_35514	-
PDT001307277.1	PDS000201938.72	SAMN28209731	environmental/other	cd_8_group_34942	cd_4_group_35514	-
PDT001526457.1	PDS000201938.72	SAMN32228860	clinical	cd_8_group_34942	cd_4_group_35514	-
PDT001270954.1	PDS000201938.72	SAMN26791368	clinical	cd_8_group_34942	cd_4_group_35514	cd_2_group_44131
PDT001314221.1	PDS000201938.72	SAMN28606485	clinical	cd_8_group_34942	cd_4_group_35514	cd_2_group_44131
PDT001435167.1	PDS000201938.72	SAMN31039720	clinical	cd_8_group_34942	cd_4_group_35514	cd_2_group_44131
PDT000931060.1	PDS000230843.12	SAMN17284385	environmental/other	cd_8_group_34943	-	-
PDT001134240.1	PDS000230843.12	SAMN21528725	environmental/other	cd_8_group_34943	-	-
PDT001392408.1	PDS000230843.12	SAMN30379402	environmental/other	cd_8_group_34943	-	-
PDT000860543.1	PDS000230843.12	SAMN16428852	environmental/other	cd_8_group_34943	cd_4_group_35515	-
PDT001002887.1	PDS000230843.12	SAMN18687289	clinical	cd_8_group_34943	cd_4_group_35515	-
PDT001093184.1	PDS000230843.12	SAMN20325862	clinical	cd_8_group_34943	cd_4_group_41241	cd_2_group_38885
PDT001101914.1	PDS000230843.12	SAMN20522420	clinical	cd_8_group_34943	cd_4_group_41241	cd_2_group_38885
PDT001481336.1	PDS000230843.12	SAMN31659101	environmental/other	cd_8_group_34943	cd_4_group_52195	cd_2_group_49957
PDT001482131.1	PDS000230843.12	SAMN31659142	environmental/other	cd_8_group_34943	cd_4_group_52195	cd_2_group_49957
PDT000860546.1	PDS000094101.2	SAMN16428897	environmental/other	cd_8_group_34944	-	-
PDT001101793.1	PDS000094101.2	SAMN20521810	clinical	cd_8_group_34944	-	-
PDT000860571.1	PDS000241205.3	SAMN16428982	environmental/other	cd_8_group_34945	cd_4_group_35516	-
PDT000976227.1	PDS000241205.3	SAMN18095308	clinical	cd_8_group_34945	cd_4_group_35516	-
PDT000860580.1	PDS000026970.1233	SAMN16429768	clinical	cd_8_group_34946	cd_4_group_35519	-
PDT002454557.1	PDS000026970.1233	SAMN44592319	clinical	cd_8_group_34946	cd_4_group_35519	-
PDT000860583.1	PDS000026970.1233	SAMN16429774	clinical	cd_8_group_34947	cd_4_group_35520	cd_2_group_33296
PDT001110528.1	PDS000026970.1233	SAMN20835361	clinical	cd_8_group_34947	cd_4_group_35520	cd_2_group_33296
PDT001505017.1	PDS000026970.1233	SAMN31929753	clinical	cd_8_group_34947	cd_4_group_35520	cd_2_group_33296
PDT001529540.1	PDS000026970.1233	SAMN32270413	clinical	cd_8_group_34947	cd_4_group_35520	cd_2_group_33296
PDT002390350.1	PDS000026970.1233	SAMN43887336	clinical	cd_8_group_34947	cd_4_group_35520	cd_2_group_33296
PDT002880204.1	PDS000026970.1233	SAMN50576494	clinical	cd_8_group_34947	cd_4_group_35520	cd_2_group_33296
PDT000861327.1	PDS000074151.4	SAMN16429849	clinical	cd_8_group_34948	cd_4_group_35522	-
PDT000865654.1	PDS000074151.4	SAMN16532688	clinical	cd_8_group_34948	cd_4_group_35522	cd_2_group_33465
PDT000878677.1	PDS000074151.4	SAMN16666705	clinical	cd_8_group_34948	cd_4_group_35522	cd_2_group_33465
PDT000878738.1	PDS000074151.4	SAMN16666850	clinical	cd_8_group_34948	cd_4_group_35522	cd_2_group_33465
PDT000880542.1	PDS000074151.4	SAMN16676925	clinical	cd_8_group_34948	cd_4_group_35522	cd_2_group_33465
PDT000942333.1	PDS000074151.4	SAMN17607838	clinical	cd_8_group_34948	cd_4_group_35522	cd_2_group_33465
PDT000861328.1	PDS000073624.1	SAMN16429837	clinical	cd_8_group_34949	cd_4_group_35523	cd_2_group_33298
PDT000861329.1	PDS000073624.1	SAMN16429839	clinical	cd_8_group_34949	cd_4_group_35523	cd_2_group_33298
PDT000054612.2	PDS000020346.24	SAMN03469894	clinical	cd_8_group_3495	-	-
PDT000904753.1	PDS000020346.24	SAMN16940850	clinical	cd_8_group_3495	cd_4_group_16537	-
PDT000314513.2	PDS000020346.24	SAMN09209693	clinical	cd_8_group_3495	cd_4_group_16537	cd_2_group_15005
PDT000314617.2	PDS000020346.24	SAMN09209848	clinical	cd_8_group_3495	cd_4_group_16537	cd_2_group_15005
PDT000314655.2	PDS000020346.24	SAMN09209866	clinical	cd_8_group_3495	cd_4_group_16537	cd_2_group_15005
PDT000314671.2	PDS000020346.24	SAMN09209877	clinical	cd_8_group_3495	cd_4_group_16537	cd_2_group_15005
PDT000314681.2	PDS000020346.24	SAMN09209899	clinical	cd_8_group_3495	cd_4_group_16537	cd_2_group_15005
PDT000317850.1	PDS000020346.24	SAMN09233623	clinical	cd_8_group_3495	cd_4_group_16537	cd_2_group_15005
PDT000330236.1	PDS000020346.24	SAMN09430513	clinical	cd_8_group_3495	cd_4_group_16537	cd_2_group_15005
PDT000337780.1	PDS000020346.24	SAMN09501390	clinical	cd_8_group_3495	cd_4_group_16537	cd_2_group_15005
PDT000455624.1	PDS000020346.24	SAMN10843512	clinical	cd_8_group_3495	cd_4_group_16537	cd_2_group_15005
PDT000457102.1	PDS000020346.24	SAMN10848909	clinical	cd_8_group_3495	cd_4_group_16537	cd_2_group_15005
PDT000491157.1	PDS000020346.24	SAMN11441198	clinical	cd_8_group_3495	cd_4_group_16537	cd_2_group_15005
PDT000843298.1	PDS000020346.24	SAMN16192663	clinical	cd_8_group_3495	cd_4_group_16537	cd_2_group_15005
PDT000925318.1	PDS000020346.24	SAMN17172167	clinical	cd_8_group_3495	cd_4_group_16537	cd_2_group_15005
PDT000938985.1	PDS000020346.24	SAMN17391750	clinical	cd_8_group_3495	cd_4_group_16537	cd_2_group_15005
PDT000967020.1	PDS000020346.24	SAMN17937345	clinical	cd_8_group_3495	cd_4_group_16537	cd_2_group_15005
PDT000970057.1	PDS000020346.24	SAMN17935462	clinical	cd_8_group_3495	cd_4_group_16537	cd_2_group_15005
PDT000970094.1	PDS000020346.24	SAMN17937188	clinical	cd_8_group_3495	cd_4_group_16537	cd_2_group_15005
PDT000970291.1	PDS000020346.24	SAMN17937216	clinical	cd_8_group_3495	cd_4_group_16537	cd_2_group_15005
PDT000970372.1	PDS000020346.24	SAMN17937292	clinical	cd_8_group_3495	cd_4_group_16537	cd_2_group_15005
PDT000970375.1	PDS000020346.24	SAMN17937294	clinical	cd_8_group_3495	cd_4_group_16537	cd_2_group_15005
PDT001090074.1	PDS000020346.24	SAMN20229099	clinical	cd_8_group_3495	cd_4_group_16537	cd_2_group_15005
PDT001208572.1	PDS000020346.24	SAMN24246114	clinical	cd_8_group_3495	cd_4_group_16537	cd_2_group_15005
PDT001209037.1	PDS000020346.24	SAMN24274041	clinical	cd_8_group_3495	cd_4_group_16537	cd_2_group_15005
PDT001408631.1	PDS000020346.24	SAMN30651301	clinical	cd_8_group_3495	cd_4_group_16537	cd_2_group_15005
PDT001670628.1	PDS000020346.24	SAMN33927369	clinical	cd_8_group_3495	cd_4_group_16537	cd_2_group_15005
PDT001871363.1	PDS000020346.24	SAMN31111141	clinical	cd_8_group_3495	cd_4_group_16537	cd_2_group_15005
PDT002432896.1	PDS000020346.24	SAMN43447132	clinical	cd_8_group_3495	cd_4_group_16537	cd_2_group_15005
PDT002433053.1	PDS000020346.24	SAMN43447150	clinical	cd_8_group_3495	cd_4_group_16537	cd_2_group_15005
PDT002829353.1	PDS000020346.24	SAMN49875522	clinical	cd_8_group_3495	cd_4_group_16537	cd_2_group_15005
PDT000861331.1	PDS000073637.2	SAMN16429853	clinical	cd_8_group_34950	cd_4_group_35524	cd_2_group_33299
PDT000985159.1	PDS000073637.2	SAMN18312882	clinical	cd_8_group_34950	cd_4_group_35524	cd_2_group_33299
PDT000861334.1	PDS000031857.8	SAMN16429834	clinical	cd_8_group_34951	cd_4_group_35526	cd_2_group_33301
PDT001369252.1	PDS000031857.8	SAMN29949121	clinical	cd_8_group_34951	cd_4_group_35526	cd_2_group_33301
PDT000861343.1	PDS000027999.38	SAMN16429865	clinical	cd_8_group_34952	cd_4_group_35527	cd_2_group_33302
PDT002353836.1	PDS000027999.38	SAMEA110405910	NULL	cd_8_group_34952	cd_4_group_35527	cd_2_group_33302
PDT000876974.1	PDS000042162.19	SAMN16628157	clinical	cd_8_group_34953	cd_4_group_35528	-
PDT000861370.1	PDS000042162.19	SAMN16431642	clinical	cd_8_group_34953	cd_4_group_35528	cd_2_group_33305
PDT000862687.1	PDS000042162.19	SAMN16451930	clinical	cd_8_group_34953	cd_4_group_35528	cd_2_group_33305
PDT000888186.1	PDS000042162.19	SAMN16729443	clinical	cd_8_group_34953	cd_4_group_35528	cd_2_group_33305
PDT000889095.1	PDS000042162.19	SAMN16791501	clinical	cd_8_group_34953	cd_4_group_35528	cd_2_group_33305
PDT000893803.1	PDS000042162.19	SAMN16843066	clinical	cd_8_group_34953	cd_4_group_35528	cd_2_group_33305
PDT000894049.1	PDS000042162.19	SAMN16846341	clinical	cd_8_group_34953	cd_4_group_35528	cd_2_group_33305
PDT001440354.1	PDS000042162.19	SAMN31136281	clinical	cd_8_group_34953	cd_4_group_35528	cd_2_group_33305
PDT001473415.1	PDS000042162.19	SAMN31571241	clinical	cd_8_group_34953	cd_4_group_35528	cd_2_group_33305
PDT001473417.1	PDS000042162.19	SAMN31571237	clinical	cd_8_group_34953	cd_4_group_35528	cd_2_group_33305
PDT001476701.1	PDS000042162.19	SAMN31610997	clinical	cd_8_group_34953	cd_4_group_35528	cd_2_group_33305
PDT000861376.1	PDS000044647.7	SAMN16432030	clinical	cd_8_group_34954	cd_4_group_35529	cd_2_group_33307
PDT000865583.1	PDS000044647.7	SAMN16532596	clinical	cd_8_group_34954	cd_4_group_35529	cd_2_group_33307
PDT001434606.1	PDS000044647.7	SAMN31024151	clinical	cd_8_group_34954	cd_4_group_35529	cd_2_group_33307
PDT001436179.1	PDS000044647.7	SAMN31063998	clinical	cd_8_group_34954	cd_4_group_35529	cd_2_group_33307
PDT000861381.1	PDS000028758.257	SAMN16432131	clinical	cd_8_group_34955	-	-
PDT000910247.1	PDS000028758.257	SAMEA7114035	NULL	cd_8_group_34955	-	-
PDT000861393.1	PDS000030869.27	SAMN16432211	environmental/other	cd_8_group_34956	cd_4_group_35530	cd_2_group_33308
PDT000861395.1	PDS000030869.27	SAMN16432262	environmental/other	cd_8_group_34956	cd_4_group_35530	cd_2_group_33308
PDT000861475.1	PDS000030869.27	SAMN16432678	environmental/other	cd_8_group_34956	cd_4_group_35530	cd_2_group_33308
PDT000861478.1	PDS000030869.27	SAMN16432754	environmental/other	cd_8_group_34956	cd_4_group_35530	cd_2_group_33308
PDT000861654.1	PDS000030869.27	SAMN16435694	environmental/other	cd_8_group_34956	cd_4_group_35530	cd_2_group_33308
PDT000861687.1	PDS000030869.27	SAMN16435730	environmental/other	cd_8_group_34956	cd_4_group_35530	cd_2_group_33308
PDT000861719.1	PDS000030869.27	SAMN16435928	environmental/other	cd_8_group_34956	cd_4_group_35530	cd_2_group_33308
PDT000861721.1	PDS000030869.27	SAMN16435930	environmental/other	cd_8_group_34956	cd_4_group_35530	cd_2_group_33308
PDT002823082.1	PDS000106159.97	SAMN49764693	clinical	cd_8_group_34957	-	-
PDT000861403.1	PDS000106159.97	SAMN16432450	clinical	cd_8_group_34957	cd_4_group_35531	-
PDT001476840.1	PDS000106159.97	SAMN31612327	environmental/other	cd_8_group_34957	cd_4_group_35531	-
PDT002400372.1	PDS000028192.1216	SAMN43991517	environmental/other	cd_8_group_34958	-	-
PDT000861425.1	PDS000028192.1216	SAMN16432432	clinical	cd_8_group_34958	cd_4_group_35532	cd_2_group_33310
PDT000863527.1	PDS000028192.1216	SAMN16451453	clinical	cd_8_group_34958	cd_4_group_35532	cd_2_group_33310
PDT000861463.1	PDS000079747.5	SAMN16432429	clinical	cd_8_group_34959	cd_4_group_35534	cd_2_group_33311
PDT000942890.1	PDS000079747.5	SAMN17615105	environmental/other	cd_8_group_34959	cd_4_group_35534	cd_2_group_33311
PDT000942892.1	PDS000079747.5	SAMN17615129	environmental/other	cd_8_group_34959	cd_4_group_35534	cd_2_group_33311
PDT000943050.1	PDS000079747.5	SAMN17615132	environmental/other	cd_8_group_34959	cd_4_group_35534	cd_2_group_33311
PDT000943053.1	PDS000079747.5	SAMN17615161	environmental/other	cd_8_group_34959	cd_4_group_35534	cd_2_group_33311
PDT000943054.1	PDS000079747.5	SAMN17615174	environmental/other	cd_8_group_34959	cd_4_group_35534	cd_2_group_33311
PDT000943072.1	PDS000079747.5	SAMN17615653	environmental/other	cd_8_group_34959	cd_4_group_35534	cd_2_group_33311
PDT000943076.1	PDS000079747.5	SAMN17615657	environmental/other	cd_8_group_34959	cd_4_group_35534	cd_2_group_33311
PDT000943077.1	PDS000079747.5	SAMN17615667	environmental/other	cd_8_group_34959	cd_4_group_35534	cd_2_group_33311
PDT000943078.1	PDS000079747.5	SAMN17615682	environmental/other	cd_8_group_34959	cd_4_group_35534	cd_2_group_33311
PDT000968501.2	PDS000079747.5	SAMN17988886	environmental/other	cd_8_group_34959	cd_4_group_35534	cd_2_group_33311
PDT000971482.1	PDS000079747.5	SAMN18043802	environmental/other	cd_8_group_34959	cd_4_group_35534	cd_2_group_33311
PDT000971497.1	PDS000079747.5	SAMN18043851	environmental/other	cd_8_group_34959	cd_4_group_35534	cd_2_group_33311
PDT000971500.1	PDS000079747.5	SAMN18043868	environmental/other	cd_8_group_34959	cd_4_group_35534	cd_2_group_33311
PDT000971523.1	PDS000079747.5	SAMN18043901	environmental/other	cd_8_group_34959	cd_4_group_35534	cd_2_group_33311
PDT001002584.1	PDS000079747.5	SAMN18681235	clinical	cd_8_group_34959	cd_4_group_35534	cd_2_group_33311
PDT000054615.2	PDS000216718.134	SAMN03469897	clinical	cd_8_group_3496	cd_4_group_3379	cd_2_group_3012
PDT000221208.2	PDS000216718.134	SAMN07281129	clinical	cd_8_group_3496	cd_4_group_3379	cd_2_group_3012
PDT002246213.1	PDS000216718.134	SAMN42396761	clinical	cd_8_group_3496	cd_4_group_64494	-
PDT002812657.1	PDS000216718.134	SAMN49569411	clinical	cd_8_group_3496	cd_4_group_64494	-
PDT000861508.1	PDS000013731.21	SAMN16432173	clinical	cd_8_group_34960	cd_4_group_35537	-
PDT000862502.1	PDS000013731.21	SAMN16452382	clinical	cd_8_group_34960	cd_4_group_35537	-
PDT000901521.1	PDS000013731.21	SAMN16970849	clinical	cd_8_group_34960	cd_4_group_35537	-
PDT000861509.1	PDS000079058.4	SAMN16432178	clinical	cd_8_group_34961	cd_4_group_35538	cd_2_group_33314
PDT000935331.1	PDS000079058.4	SAMN17358742	clinical	cd_8_group_34961	cd_4_group_35538	cd_2_group_33314
PDT001102369.1	PDS000079058.4	SAMN20527988	clinical	cd_8_group_34961	cd_4_group_35538	cd_2_group_33314
PDT001224775.1	PDS000079058.4	SAMN25038386	clinical	cd_8_group_34961	cd_4_group_35538	cd_2_group_33314
PDT002109902.1	PDS000079058.4	SAMN40371248	clinical	cd_8_group_34961	cd_4_group_35538	cd_2_group_33314
PDT000861532.1	PDS000032713.65	SAMN16432198	clinical	cd_8_group_34962	-	-
PDT002816309.1	PDS000032713.65	SAMN49645893	clinical	cd_8_group_34962	-	-
PDT000861535.1	PDS000056442.11	SAMN16432223	clinical	cd_8_group_34963	cd_4_group_35540	-
PDT001104635.1	PDS000056442.11	SAMN20606893	clinical	cd_8_group_34963	cd_4_group_35540	cd_2_group_39348
PDT001128715.1	PDS000056442.11	SAMN21396569	clinical	cd_8_group_34963	cd_4_group_35540	cd_2_group_39348
PDT000862501.1	PDS000056442.11	SAMN16452322	clinical	cd_8_group_34963	cd_4_group_35592	cd_2_group_33357
PDT000862541.1	PDS000056442.11	SAMN16452327	clinical	cd_8_group_34963	cd_4_group_35592	cd_2_group_33357
PDT000861536.1	PDS000042461.112	SAMN16432224	clinical	cd_8_group_34964	cd_4_group_35541	cd_2_group_33315
PDT001145076.1	PDS000042461.112	SAMN22045474	clinical	cd_8_group_34964	cd_4_group_35541	cd_2_group_33315
PDT001205839.1	PDS000042461.112	SAMN24199020	clinical	cd_8_group_34964	cd_4_group_35541	cd_2_group_42777
PDT001208060.1	PDS000042461.112	SAMN24252214	clinical	cd_8_group_34964	cd_4_group_35541	cd_2_group_42777
PDT001197382.1	PDS000026849.70	SAMN23708082	clinical	cd_8_group_34965	-	-
PDT000861546.1	PDS000026849.70	SAMN16435535	clinical	cd_8_group_34965	cd_4_group_35542	-
PDT001083089.1	PDS000026849.70	SAMN20082263	clinical	cd_8_group_34965	cd_4_group_35542	-
PDT000861550.1	PDS000073632.3	SAMN16435532	clinical	cd_8_group_34966	cd_4_group_35543	cd_2_group_33316
PDT000862087.1	PDS000073632.3	SAMN16473533	clinical	cd_8_group_34966	cd_4_group_35543	cd_2_group_33316
PDT000864047.1	PDS000073632.3	SAMN16490604	clinical	cd_8_group_34966	cd_4_group_35543	cd_2_group_33316
PDT000861558.1	PDS000077790.2	SAMN16435526	clinical	cd_8_group_34967	cd_4_group_35544	-
PDT000919132.1	PDS000077790.2	SAMN17116092	clinical	cd_8_group_34967	cd_4_group_35544	cd_2_group_35171
PDT000922351.1	PDS000077790.2	SAMN17142095	clinical	cd_8_group_34967	cd_4_group_35544	cd_2_group_35171
PDT001166864.1	PDS000026765.145	SAMN22822401	clinical	cd_8_group_34968	-	-
PDT000861582.1	PDS000026765.145	SAMN16435598	clinical	cd_8_group_34968	cd_4_group_35545	cd_2_group_33317
PDT001758417.1	PDS000026765.145	SAMN35361974	clinical	cd_8_group_34968	cd_4_group_35545	cd_2_group_33317
PDT000861589.1	PDS000216718.134	SAMN16435596	clinical	cd_8_group_34969	cd_4_group_35546	cd_2_group_33318
PDT000888965.1	PDS000216718.134	SAMN16786409	clinical	cd_8_group_34969	cd_4_group_35546	cd_2_group_33318
PDT000054619.2	PDS000084711.526	SAMN03469901	environmental/other	cd_8_group_3497	-	-
PDT000054683.2	PDS000084711.526	SAMN03469972	clinical	cd_8_group_3497	-	-
PDT000861595.1	PDS000073636.1	SAMN16435556	clinical	cd_8_group_34970	cd_4_group_35547	-
PDT000861599.1	PDS000073636.1	SAMN16435555	clinical	cd_8_group_34970	cd_4_group_35547	-
PDT000861647.1	PDS000239639.11	SAMN16435697	clinical	cd_8_group_34971	cd_4_group_35550	-
PDT001110503.1	PDS000239639.11	SAMN20835336	environmental/other	cd_8_group_34971	cd_4_group_35550	-
PDT000861663.1	PDS000029636.1094	SAMN16435650	clinical	cd_8_group_34972	-	-
PDT002275411.1	PDS000029636.1094	SAMN42892724	clinical	cd_8_group_34972	cd_4_group_64903	-
PDT002325593.1	PDS000029636.1094	SAMN43227618	clinical	cd_8_group_34972	cd_4_group_64903	-
PDT000861668.1	PDS000049760.5	SAMN16435653	clinical	cd_8_group_34973	-	-
PDT002366105.1	PDS000049760.5	SAMN43521968	clinical	cd_8_group_34973	-	-
PDT002454354.1	PDS000049760.5	SAMN44590505	clinical	cd_8_group_34973	-	-
PDT001106011.1	PDS000029636.1094	SAMN20670996	clinical	cd_8_group_34974	-	-
PDT001591133.1	PDS000029636.1094	SAMN32914198	clinical	cd_8_group_34974	cd_4_group_35551	-
PDT000861669.1	PDS000029636.1094	SAMN16435649	clinical	cd_8_group_34974	cd_4_group_35551	cd_2_group_33321
PDT000873539.1	PDS000029636.1094	SAMN16605821	clinical	cd_8_group_34974	cd_4_group_35551	cd_2_group_33321
PDT000861688.1	PDS000051544.4	SAMN16435719	clinical	cd_8_group_34975	cd_4_group_35552	cd_2_group_33322
PDT000872843.1	PDS000051544.4	SAMN16597876	clinical	cd_8_group_34975	cd_4_group_35552	cd_2_group_33322
PDT000861690.1	PDS000042151.6	SAMN16435715	clinical	cd_8_group_34976	cd_4_group_35553	cd_2_group_33323
PDT000872844.1	PDS000042151.6	SAMN16597877	clinical	cd_8_group_34976	cd_4_group_35553	cd_2_group_33323
PDT000861708.1	PDS000029636.1094	SAMN16435721	clinical	cd_8_group_34977	cd_4_group_35554	-
PDT000869894.1	PDS000029636.1094	SAMN16571701	clinical	cd_8_group_34977	cd_4_group_35554	cd_2_group_33638
PDT001103479.1	PDS000029636.1094	SAMN20594471	clinical	cd_8_group_34977	cd_4_group_35554	cd_2_group_33638
PDT001242531.1	PDS000029636.1094	SAMN25752042	clinical	cd_8_group_34977	cd_4_group_35554	cd_2_group_33638
PDT001399422.1	PDS000084391.21	SAMN30443961	clinical	cd_8_group_34978	-	-
PDT001261932.1	PDS000084391.21	SAMN26512192	clinical	cd_8_group_34978	cd_4_group_35555	-
PDT001869065.1	PDS000084391.21	SAMN37197155	clinical	cd_8_group_34978	cd_4_group_35555	-
PDT000861710.1	PDS000084391.21	SAMN16435718	clinical	cd_8_group_34978	cd_4_group_35555	cd_2_group_33324
PDT001000279.1	PDS000084391.21	SAMN18620547	clinical	cd_8_group_34978	cd_4_group_35555	cd_2_group_33324
PDT001041765.1	PDS000084391.21	SAMN19241985	clinical	cd_8_group_34978	cd_4_group_35555	cd_2_group_33324
PDT001176061.1	PDS000084391.21	SAMN23211550	clinical	cd_8_group_34978	cd_4_group_35555	cd_2_group_33324
PDT001183405.1	PDS000084391.21	SAMN23407480	clinical	cd_8_group_34978	cd_4_group_35555	cd_2_group_33324
PDT001291388.1	PDS000084391.21	SAMN27675055	clinical	cd_8_group_34978	cd_4_group_35555	cd_2_group_33324
PDT001315929.1	PDS000084391.21	SAMN28698375	clinical	cd_8_group_34978	cd_4_group_35555	cd_2_group_33324
PDT001326729.1	PDS000084391.21	SAMN28963060	clinical	cd_8_group_34978	cd_4_group_35555	cd_2_group_33324
PDT001329426.1	PDS000084391.21	SAMN29113119	clinical	cd_8_group_34978	cd_4_group_35555	cd_2_group_33324
PDT001349493.1	PDS000084391.21	SAMN29404907	clinical	cd_8_group_34978	cd_4_group_35555	cd_2_group_33324
PDT001351061.1	PDS000084391.21	SAMN29472525	clinical	cd_8_group_34978	cd_4_group_35555	cd_2_group_33324
PDT001393606.1	PDS000084391.21	SAMN30386644	clinical	cd_8_group_34978	cd_4_group_35555	cd_2_group_33324
PDT001425281.1	PDS000084391.21	SAMN30927468	clinical	cd_8_group_34978	cd_4_group_35555	cd_2_group_33324
PDT001491302.1	PDS000084391.21	SAMN31819325	clinical	cd_8_group_34978	cd_4_group_35555	cd_2_group_33324
PDT001537376.1	PDS000084391.21	SAMN32311022	clinical	cd_8_group_34978	cd_4_group_35555	cd_2_group_33324
PDT001549144.1	PDS000084391.21	SAMN32420413	clinical	cd_8_group_34978	cd_4_group_35555	cd_2_group_33324
PDT001717133.1	PDS000084391.21	SAMN34510985	clinical	cd_8_group_34978	cd_4_group_35555	cd_2_group_33324
PDT001767375.1	PDS000084391.21	SAMN35571763	clinical	cd_8_group_34978	cd_4_group_35555	cd_2_group_33324
PDT001786216.1	PDS000084391.21	SAMN35816836	clinical	cd_8_group_34978	cd_4_group_35555	cd_2_group_33324
PDT001975456.1	PDS000084391.21	SAMN38184133	clinical	cd_8_group_34978	cd_4_group_35555	cd_2_group_33324
PDT001472780.1	PDS000097714.10	SAMN31556999	clinical	cd_8_group_34979	-	-
PDT002010318.1	PDS000097714.10	SAMN38472868	clinical	cd_8_group_34979	-	-
PDT000861711.1	PDS000097714.10	SAMN16435733	clinical	cd_8_group_34979	cd_4_group_35556	cd_2_group_33325
PDT001443533.1	PDS000097714.10	SAMN31170280	clinical	cd_8_group_34979	cd_4_group_35556	cd_2_group_33325
PDT001451646.1	PDS000097714.10	SAMN31262219	clinical	cd_8_group_34979	cd_4_group_35556	cd_2_group_33325
PDT001156936.7	PDS000097714.10	SAMN22372603	clinical	cd_8_group_34979	cd_4_group_43746	cd_2_group_41347
PDT001356698.1	PDS000097714.10	SAMN29631896	clinical	cd_8_group_34979	cd_4_group_43746	cd_2_group_41347
PDT002587722.1	PDS000097714.10	SAMN46350084	clinical	cd_8_group_34979	cd_4_group_55580	-
PDT001728721.1	PDS000097714.10	SAMN35021550	clinical	cd_8_group_34979	cd_4_group_55580	cd_2_group_53557
PDT001963276.1	PDS000097714.10	SAMN38050135	clinical	cd_8_group_34979	cd_4_group_55580	cd_2_group_53557
PDT000054620.2	PDS000027627.52	SAMN03469902	clinical	cd_8_group_3498	-	-
PDT002825236.1	PDS000027627.52	SAMEA118638827	clinical	cd_8_group_3498	-	-
PDT000299699.2	PDS000027627.52	SAMN08798161	clinical	cd_8_group_3498	cd_4_group_15643	-
PDT001829281.2	PDS000027627.52	SAMN36714339	clinical	cd_8_group_3498	cd_4_group_15643	-
PDT000861744.1	PDS000009466.607	SAMN16439304	clinical	cd_8_group_34980	cd_4_group_35557	cd_2_group_33327
PDT000869976.1	PDS000009466.607	SAMN16575999	clinical	cd_8_group_34980	cd_4_group_35557	cd_2_group_33327
PDT000861757.1	PDS000004395.672	SAMN16439335	clinical	cd_8_group_34981	-	-
PDT001277162.1	PDS000004395.672	SAMN27063559	clinical	cd_8_group_34981	-	-
PDT001852070.1	PDS000004395.672	SAMN36994308	clinical	cd_8_group_34981	-	-
PDT001994937.1	PDS000004395.672	SAMN38350786	clinical	cd_8_group_34981	-	-
PDT000861775.1	PDS000120908.5	SAMN16439326	clinical	cd_8_group_34982	-	-
PDT001172189.1	PDS000120908.5	SAMN23008902	environmental/other	cd_8_group_34982	-	-
PDT000861789.1	PDS000073631.16	SAMN16439294	clinical	cd_8_group_34983	-	-
PDT000864751.1	PDS000073631.16	SAMN16516870	clinical	cd_8_group_34983	-	-
PDT000920292.1	PDS000073631.16	SAMN17130278	clinical	cd_8_group_34983	-	-
PDT002037533.1	PDS000073631.16	SAMN39055096	clinical	cd_8_group_34983	-	-
PDT002055863.1	PDS000073631.16	SAMN39473375	clinical	cd_8_group_34983	cd_4_group_42887	-
PDT001134333.1	PDS000073631.16	SAMN21528957	clinical	cd_8_group_34983	cd_4_group_42887	cd_2_group_40519
PDT001394000.1	PDS000073631.16	SAMN30398121	clinical	cd_8_group_34983	cd_4_group_42887	cd_2_group_40519
PDT001394250.1	PDS000073631.16	SAMN30414796	clinical	cd_8_group_34983	cd_4_group_42887	cd_2_group_40519
PDT001396644.1	PDS000073631.16	SAMN30468242	clinical	cd_8_group_34983	cd_4_group_42887	cd_2_group_40519
PDT001405083.1	PDS000073631.16	SAMN30567371	clinical	cd_8_group_34983	cd_4_group_42887	cd_2_group_40519
PDT001407968.1	PDS000073631.16	SAMN30632216	clinical	cd_8_group_34983	cd_4_group_42887	cd_2_group_40519
PDT001425522.1	PDS000073631.16	SAMN30928650	clinical	cd_8_group_34983	cd_4_group_42887	cd_2_group_40519
PDT002499788.1	PDS000073631.16	SAMN45081855	clinical	cd_8_group_34983	cd_4_group_42887	cd_2_group_40519
PDT002559449.1	PDS000073631.16	SAMN46164381	clinical	cd_8_group_34983	cd_4_group_42887	cd_2_group_40519
PDT000861791.1	PDS000096163.1	SAMN16439320	clinical	cd_8_group_34984	cd_4_group_35559	-
PDT001134242.1	PDS000096163.1	SAMN21528669	clinical	cd_8_group_34984	cd_4_group_35559	-
PDT000861793.1	PDS000026762.133	SAMN16439385	clinical	cd_8_group_34985	-	-
PDT001383663.1	PDS000026762.133	SAMN30242869	clinical	cd_8_group_34985	cd_4_group_49568	cd_2_group_47259
PDT001399186.1	PDS000026762.133	SAMN30524899	clinical	cd_8_group_34985	cd_4_group_49568	cd_2_group_47259
PDT000861819.1	PDS000002437.58	SAMN16439332	clinical	cd_8_group_34986	cd_4_group_35561	cd_2_group_33330
PDT000863951.1	PDS000002437.58	SAMN16486524	clinical	cd_8_group_34986	cd_4_group_35561	cd_2_group_33330
PDT000863948.1	PDS000002437.58	SAMN16486572	clinical	cd_8_group_34986	cd_4_group_35561	cd_2_group_33415
PDT000869975.1	PDS000002437.58	SAMN16575997	clinical	cd_8_group_34986	cd_4_group_35561	cd_2_group_33415
PDT001142363.1	PDS000009466.607	SAMN21889378	clinical	cd_8_group_34987	-	-
PDT001924873.1	PDS000009466.607	SAMN37769507	clinical	cd_8_group_34987	-	-
PDT001963363.1	PDS000009466.607	SAMN38051573	clinical	cd_8_group_34987	-	-
PDT002559655.1	PDS000009466.607	SAMN46165095	clinical	cd_8_group_34987	cd_4_group_35563	-
PDT000861823.1	PDS000009466.607	SAMN16439325	clinical	cd_8_group_34987	cd_4_group_35563	cd_2_group_33332
PDT002026026.1	PDS000009466.607	SAMN38793064	clinical	cd_8_group_34987	cd_4_group_35563	cd_2_group_33332
PDT001685573.1	PDS000065344.20	SAMN34129736	clinical	cd_8_group_34988	-	-
PDT002164608.1	PDS000065344.20	SAMN41396867	clinical	cd_8_group_34988	-	-
PDT002567836.1	PDS000065344.20	SAMN46282335	clinical	cd_8_group_34988	-	-
PDT000861859.1	PDS000065344.20	SAMN16429048	environmental/other	cd_8_group_34988	cd_4_group_35564	-
PDT001602636.1	PDS000065344.20	SAMN33054700	clinical	cd_8_group_34988	cd_4_group_35564	cd_2_group_51830
PDT001617268.1	PDS000065344.20	SAMN33325667	clinical	cd_8_group_34988	cd_4_group_35564	cd_2_group_51830
PDT001786176.1	PDS000065344.20	SAMN35809854	clinical	cd_8_group_34988	cd_4_group_35564	cd_2_group_51830
PDT001877059.1	PDS000065344.20	SAMN37316845	clinical	cd_8_group_34988	cd_4_group_35564	cd_2_group_51830
PDT001892357.1	PDS000065344.20	SAMN37484490	clinical	cd_8_group_34988	cd_4_group_35564	cd_2_group_51830
PDT002266507.1	PDS000065344.20	SAMN42837716	clinical	cd_8_group_34988	cd_4_group_35564	cd_2_group_51830
PDT002448937.1	PDS000065344.20	SAMN44524570	environmental/other	cd_8_group_34988	cd_4_group_35564	cd_2_group_51830
PDT002118486.1	PDS000065344.20	SAMN40551672	clinical	cd_8_group_34988	cd_4_group_57878	-
PDT001862661.1	PDS000065344.20	SAMN37152539	environmental/other	cd_8_group_34988	cd_4_group_57878	cd_2_group_55943
PDT001878173.1	PDS000065344.20	SAMN37328805	clinical	cd_8_group_34988	cd_4_group_57878	cd_2_group_55943
PDT000861902.1	PDS000074059.2	SAMN16442682	clinical	cd_8_group_34989	cd_4_group_35565	cd_2_group_33333
PDT000864844.1	PDS000074059.2	SAMN16519661	clinical	cd_8_group_34989	cd_4_group_35565	cd_2_group_33333
PDT001985014.1	PDS000074059.2	SAMN38263307	clinical	cd_8_group_34989	cd_4_group_35565	cd_2_group_33333
PDT000054621.2	PDS000031315.3	SAMN03469903	clinical	cd_8_group_3499	cd_4_group_3380	cd_2_group_3013
PDT000054982.2	PDS000031315.3	SAMN03475416	clinical	cd_8_group_3499	cd_4_group_3380	cd_2_group_3013
PDT000861907.1	PDS000027466.4	SAMN16442680	clinical	cd_8_group_34990	-	-
PDT002386010.1	PDS000027466.4	SAMN43784440	clinical	cd_8_group_34990	-	-
PDT000861982.1	PDS000028192.1216	SAMN16452066	environmental/other	cd_8_group_34991	cd_4_group_35570	-
PDT000863168.1	PDS000028192.1216	SAMN16450792	environmental/other	cd_8_group_34991	cd_4_group_35570	-
PDT000861985.1	PDS000028037.419	SAMN16452072	environmental/other	cd_8_group_34992	cd_4_group_35571	cd_2_group_33340
PDT000861987.1	PDS000028037.419	SAMN16452073	environmental/other	cd_8_group_34992	cd_4_group_35571	cd_2_group_33340
PDT000862004.1	PDS000028037.419	SAMN16452071	environmental/other	cd_8_group_34992	cd_4_group_35571	cd_2_group_33340
PDT000865543.1	PDS000028037.419	SAMN16532502	environmental/other	cd_8_group_34992	cd_4_group_35571	cd_2_group_33340
PDT000872742.1	PDS000028037.419	SAMN16597383	environmental/other	cd_8_group_34992	cd_4_group_35571	cd_2_group_33340
PDT000872743.1	PDS000028037.419	SAMN16597385	environmental/other	cd_8_group_34992	cd_4_group_35571	cd_2_group_33340
PDT000872744.1	PDS000028037.419	SAMN16597384	environmental/other	cd_8_group_34992	cd_4_group_35571	cd_2_group_33340
PDT000862000.1	PDS000028192.1216	SAMN16452062	environmental/other	cd_8_group_34993	cd_4_group_35572	cd_2_group_33341
PDT000862011.1	PDS000028192.1216	SAMN16452064	environmental/other	cd_8_group_34993	cd_4_group_35572	cd_2_group_33341
PDT000863157.1	PDS000028192.1216	SAMN16450800	environmental/other	cd_8_group_34993	cd_4_group_35572	cd_2_group_33341
PDT000863158.1	PDS000028192.1216	SAMN16450799	environmental/other	cd_8_group_34993	cd_4_group_35572	cd_2_group_33341
PDT000863178.1	PDS000028192.1216	SAMN16450778	environmental/other	cd_8_group_34993	cd_4_group_35572	cd_2_group_33341
PDT000862034.1	PDS000241216.6	SAMN16457603	clinical	cd_8_group_34994	cd_4_group_35573	cd_2_group_33342
PDT001322504.1	PDS000241216.6	SAMN28859092	clinical	cd_8_group_34994	cd_4_group_35573	cd_2_group_33342
PDT001348802.2	PDS000028878.11	SAMN29401709	clinical	cd_8_group_34995	-	-
PDT000862050.1	PDS000028878.11	SAMN16473928	clinical	cd_8_group_34995	cd_4_group_35575	cd_2_group_33344
PDT001156672.1	PDS000028878.11	SAMN22369326	clinical	cd_8_group_34995	cd_4_group_35575	cd_2_group_33344
PDT000862055.1	PDS000013868.638	SAMN16473934	clinical	cd_8_group_34996	-	-
PDT002542268.1	PDS000013868.638	SAMN45894500	clinical	cd_8_group_34996	-	-
PDT001149488.1	PDS000026970.1233	SAMN22231088	clinical	cd_8_group_34997	-	-
PDT000862061.1	PDS000026970.1233	SAMN16473939	clinical	cd_8_group_34997	cd_4_group_35577	-
PDT001078815.1	PDS000026970.1233	SAMN19924330	clinical	cd_8_group_34997	cd_4_group_35577	-
PDT002455115.1	PDS000026970.1233	SAMN44280629	clinical	cd_8_group_34997	cd_4_group_35577	-
PDT002614513.1	PDS000026970.1233	SAMN46724049	clinical	cd_8_group_34997	cd_4_group_35577	-
PDT000862076.1	PDS000028192.1216	SAMN16473911	clinical	cd_8_group_34998	-	-
PDT001150041.1	PDS000028192.1216	SAMN19641972	clinical	cd_8_group_34998	-	-
PDT000862089.1	PDS000095901.6	SAMN16467144	clinical	cd_8_group_34999	-	-
PDT001130828.1	PDS000095901.6	SAMN21450442	clinical	cd_8_group_34999	-	-
PDT001126322.1	PDS000095901.6	SAMN21367250	clinical	cd_8_group_34999	cd_4_group_42532	cd_2_group_40167
PDT001127667.1	PDS000095901.6	SAMN21392209	clinical	cd_8_group_34999	cd_4_group_42532	cd_2_group_40167
PDT001134852.1	PDS000095901.6	SAMN21537326	clinical	cd_8_group_34999	cd_4_group_42532	cd_2_group_40167
PDT001159470.1	PDS000095901.6	SAMN22487423	clinical	cd_8_group_34999	cd_4_group_42532	cd_2_group_40167
PDT000000252.6	PDS000028048.377	SAMN01920797	environmental/other	cd_8_group_35	-	-
PDT000000476.2	PDS000028048.377	SAMN02265309	environmental/other	cd_8_group_35	cd_4_group_80	cd_2_group_75
PDT000085248.3	PDS000028048.377	SAMN03842346	environmental/other	cd_8_group_35	cd_4_group_80	cd_2_group_75
PDT000002056.2	PDS000027350.1	SAMN01924604	environmental/other	cd_8_group_350	cd_4_group_305	-
PDT000003412.2	PDS000027350.1	SAMN01924605	environmental/other	cd_8_group_350	cd_4_group_305	-
PDT000054638.2	PDS000030332.1	SAMN03469923	clinical	cd_8_group_3500	-	-
PDT000122836.2	PDS000030332.1	SAMN04601027	clinical	cd_8_group_3500	-	-
PDT002174260.1	PDS000065776.37	SAMN41510845	clinical	cd_8_group_35000	-	-
PDT000862096.1	PDS000065776.37	SAMN16467174	clinical	cd_8_group_35000	cd_4_group_35578	-
PDT002588953.1	PDS000065776.37	SAMN46370289	clinical	cd_8_group_35000	cd_4_group_35578	-
PDT001167702.1	PDS000065776.37	SAMN22842881	clinical	cd_8_group_35000	cd_4_group_35578	cd_2_group_41779
PDT001221880.1	PDS000065776.37	SAMN24899237	clinical	cd_8_group_35000	cd_4_group_35578	cd_2_group_41779
PDT001366984.1	PDS000065776.37	SAMN29880320	clinical	cd_8_group_35000	cd_4_group_35578	cd_2_group_41779
PDT000862105.1	PDS000026597.184	SAMN16474267	clinical	cd_8_group_35001	cd_4_group_35579	cd_2_group_33346
PDT000891494.1	PDS000026597.184	SAMN16811683	clinical	cd_8_group_35001	cd_4_group_35579	cd_2_group_33346
PDT000891497.1	PDS000026597.184	SAMN16811682	clinical	cd_8_group_35001	cd_4_group_35579	cd_2_group_33346
PDT000862271.1	PDS000241216.6	SAMN16475372	clinical	cd_8_group_35002	cd_4_group_35581	-
PDT001107761.1	PDS000241216.6	SAMN20710350	clinical	cd_8_group_35002	cd_4_group_35581	-
PDT000862273.1	PDS000073703.6	SAMN16457634	clinical	cd_8_group_35003	cd_4_group_35582	cd_2_group_33349
PDT001183267.1	PDS000073703.6	SAMN23391169	clinical	cd_8_group_35003	cd_4_group_35582	cd_2_group_33349
PDT000862319.1	PDS000073701.2	SAMN16476452	clinical	cd_8_group_35004	-	-
PDT002539461.1	PDS000073701.2	SAMN45862414	clinical	cd_8_group_35004	-	-
PDT000862321.1	PDS000027037.562	SAMN16476457	clinical	cd_8_group_35005	cd_4_group_35583	cd_2_group_33350
PDT002186317.1	PDS000027037.562	SAMN41657849	clinical	cd_8_group_35005	cd_4_group_35583	cd_2_group_33350
PDT002493771.1	PDS000027037.562	SAMN45038517	clinical	cd_8_group_35005	cd_4_group_35583	cd_2_group_33350
PDT002917592.1	PDS000027037.562	SAMN51230483	clinical	cd_8_group_35005	cd_4_group_35583	cd_2_group_33350
PDT000862342.1	PDS000032635.186	SAMN16476786	clinical	cd_8_group_35006	cd_4_group_35584	-
PDT000877059.1	PDS000032635.186	SAMN16628347	clinical	cd_8_group_35006	cd_4_group_35584	-
PDT001374702.1	PDS000080410.2	SAMN30058337	clinical	cd_8_group_35007	-	-
PDT000862344.1	PDS000080410.2	SAMN16476810	clinical	cd_8_group_35007	cd_4_group_35585	-
PDT000949729.1	PDS000080410.2	SAMN17813365	clinical	cd_8_group_35007	cd_4_group_35585	-
PDT000862349.1	PDS000030230.60	SAMN16476870	clinical	cd_8_group_35008	-	-
PDT002855998.1	PDS000030230.60	SAMN50264050	clinical	cd_8_group_35008	cd_4_group_72232	cd_2_group_71593
PDT002857650.1	PDS000030230.60	SAMN50284865	clinical	cd_8_group_35008	cd_4_group_72232	cd_2_group_71593
PDT000862388.1	PDS000058585.13	SAMN16451176	clinical	cd_8_group_35009	cd_4_group_35586	-
PDT000865647.1	PDS000058585.13	SAMN16532720	clinical	cd_8_group_35009	cd_4_group_35586	-
PDT000054644.2	PDS000030502.1	SAMN03469930	clinical	cd_8_group_3501	cd_4_group_3383	cd_2_group_3015
PDT000054675.2	PDS000030502.1	SAMN03469964	clinical	cd_8_group_3501	cd_4_group_3383	cd_2_group_3015
PDT000056990.2	PDS000030502.1	SAMN03477504	clinical	cd_8_group_3501	cd_4_group_3383	cd_2_group_3015
PDT000099889.2	PDS000030502.1	SAMN04364038	clinical	cd_8_group_3501	cd_4_group_3383	cd_2_group_3015
PDT000862395.1	PDS000026581.246	SAMN16451166	clinical	cd_8_group_35010	-	-
PDT001106044.1	PDS000026581.246	SAMN20670823	clinical	cd_8_group_35010	-	-
PDT000862398.1	PDS000076551.1	SAMN16451171	clinical	cd_8_group_35011	-	-
PDT000897460.1	PDS000076551.1	SAMN16875362	clinical	cd_8_group_35011	-	-
PDT000862432.1	PDS000047996.4	SAMN16450875	clinical	cd_8_group_35012	-	-
PDT001551201.1	PDS000047996.4	SAMN32475188	clinical	cd_8_group_35012	cd_4_group_53383	cd_2_group_51151
PDT001578995.1	PDS000047996.4	SAMN32756316	clinical	cd_8_group_35012	cd_4_group_53383	cd_2_group_51151
PDT001924180.1	PDS000239639.11	SAMN37710863	environmental/other	cd_8_group_35013	-	-
PDT000862434.1	PDS000239639.11	SAMN16450871	environmental/other	cd_8_group_35013	cd_4_group_35587	-
PDT000975641.1	PDS000239639.11	SAMN18092228	environmental/other	cd_8_group_35013	cd_4_group_35587	-
PDT001824057.1	PDS000239639.11	SAMN36674914	clinical	cd_8_group_35013	cd_4_group_35587	-
PDT000862453.1	PDS000084711.526	SAMN16450847	clinical	cd_8_group_35014	-	-
PDT000947303.1	PDS000084711.526	SAMN17764525	clinical	cd_8_group_35014	-	-
PDT002222090.1	PDS000042428.21	SAMN41987071	clinical	cd_8_group_35015	-	-
PDT000862455.1	PDS000042428.21	SAMN16450852	clinical	cd_8_group_35015	cd_4_group_35589	cd_2_group_33354
PDT000869916.1	PDS000042428.21	SAMN16571808	clinical	cd_8_group_35015	cd_4_group_35589	cd_2_group_33354
PDT000862483.1	PDS000030758.232	SAMN16452448	environmental/other	cd_8_group_35016	cd_4_group_35590	cd_2_group_33355
PDT000862487.1	PDS000030758.232	SAMN16452444	environmental/other	cd_8_group_35016	cd_4_group_35590	cd_2_group_33355
PDT000862493.1	PDS000030758.232	SAMN16452433	environmental/other	cd_8_group_35016	cd_4_group_35590	cd_2_group_33355
PDT000862494.1	PDS000030758.232	SAMN16452451	environmental/other	cd_8_group_35016	cd_4_group_35590	cd_2_group_33355
PDT000862495.1	PDS000030758.232	SAMN16452439	environmental/other	cd_8_group_35016	cd_4_group_35590	cd_2_group_33355
PDT000862497.1	PDS000030758.232	SAMN16452453	environmental/other	cd_8_group_35016	cd_4_group_35590	cd_2_group_33355
PDT000862484.1	PDS000043121.4	SAMN16452449	environmental/other	cd_8_group_35017	-	-
PDT001300162.1	PDS000043121.4	SAMN28103859	environmental/other	cd_8_group_35017	-	-
PDT000862496.1	PDS000032532.53	SAMN16452447	environmental/other	cd_8_group_35018	-	-
PDT000901101.1	PDS000032532.53	SAMN16956010	environmental/other	cd_8_group_35018	cd_4_group_36729	cd_2_group_34448
PDT000925459.1	PDS000032532.53	SAMN17169618	environmental/other	cd_8_group_35018	cd_4_group_36729	cd_2_group_34448
PDT000862508.1	PDS000011142.182	SAMN16452365	environmental/other	cd_8_group_35019	cd_4_group_35593	-
PDT000862532.1	PDS000011142.182	SAMN16452352	environmental/other	cd_8_group_35019	cd_4_group_35593	-
PDT000054646.2	PDS000002276.3	SAMN03469932	clinical	cd_8_group_3502	cd_4_group_3384	cd_2_group_3016
PDT000059857.2	PDS000002276.3	SAMN03480321	clinical	cd_8_group_3502	cd_4_group_3384	cd_2_group_3016
PDT000862523.1	PDS000241216.6	SAMN16452311	clinical	cd_8_group_35020	cd_4_group_35594	-
PDT001037669.1	PDS000241216.6	SAMN19222320	clinical	cd_8_group_35020	cd_4_group_35594	cd_2_group_37746
PDT001039349.1	PDS000241216.6	SAMN19228158	clinical	cd_8_group_35020	cd_4_group_35594	cd_2_group_37746
PDT001068223.1	PDS000241216.6	SAMN19681918	clinical	cd_8_group_35020	cd_4_group_35594	cd_2_group_37746
PDT001293133.1	PDS000223839.40	SAMN27743071	clinical	cd_8_group_35021	-	-
PDT001379380.1	PDS000223839.40	SAMN30154386	clinical	cd_8_group_35021	-	-
PDT000862544.1	PDS000223839.40	SAMN16452362	clinical	cd_8_group_35021	cd_4_group_35595	cd_2_group_33358
PDT000862573.1	PDS000223839.40	SAMN16452333	clinical	cd_8_group_35021	cd_4_group_35595	cd_2_group_33358
PDT000869938.1	PDS000223839.40	SAMN16571774	clinical	cd_8_group_35021	cd_4_group_35595	cd_2_group_33358
PDT000922007.1	PDS000223839.40	SAMN17138850	clinical	cd_8_group_35021	cd_4_group_35595	cd_2_group_33358
PDT000926247.1	PDS000223839.40	SAMN17187426	clinical	cd_8_group_35021	cd_4_group_35595	cd_2_group_33358
PDT002175876.1	PDS000223839.40	SAMN41517072	clinical	cd_8_group_35021	cd_4_group_63141	cd_2_group_61584
PDT002202547.1	PDS000223839.40	SAMN41793847	clinical	cd_8_group_35021	cd_4_group_63141	cd_2_group_61584
PDT002206851.1	PDS000223839.40	SAMN41829556	clinical	cd_8_group_35021	cd_4_group_63141	cd_2_group_61584
PDT002210866.1	PDS000223839.40	SAMN41862508	clinical	cd_8_group_35021	cd_4_group_63141	cd_2_group_61584
PDT002225660.1	PDS000223839.40	SAMN41998943	clinical	cd_8_group_35021	cd_4_group_63141	cd_2_group_61584
PDT000862567.1	PDS000134676.2	SAMN16452216	clinical	cd_8_group_35022	cd_4_group_35596	cd_2_group_33360
PDT001592441.1	PDS000134676.2	SAMN32926741	clinical	cd_8_group_35022	cd_4_group_35596	cd_2_group_33360
PDT001616831.1	PDS000134676.2	SAMN33321862	clinical	cd_8_group_35022	cd_4_group_35596	cd_2_group_33360
PDT000862575.1	PDS000065310.6	SAMN16452213	clinical	cd_8_group_35023	cd_4_group_35597	-
PDT001354009.1	PDS000065310.6	SAMN29554802	clinical	cd_8_group_35023	cd_4_group_35597	-
PDT001859589.1	PDS000065310.6	SAMN37120853	clinical	cd_8_group_35023	cd_4_group_35597	cd_2_group_55888
PDT001902744.1	PDS000065310.6	SAMN37543527	clinical	cd_8_group_35023	cd_4_group_35597	cd_2_group_55888
PDT000862581.1	PDS000028785.20	SAMN16452151	clinical	cd_8_group_35024	cd_4_group_35598	cd_2_group_33361
PDT000873509.1	PDS000028785.20	SAMN16605798	clinical	cd_8_group_35024	cd_4_group_35598	cd_2_group_33361
PDT002157421.1	PDS000028785.20	SAMN17014914	clinical	cd_8_group_35024	cd_4_group_35598	cd_2_group_33361
PDT000862593.1	PDS000004418.691	SAMN16452077	clinical	cd_8_group_35025	-	-
PDT001927886.1	PDS000004418.691	SAMN37807033	clinical	cd_8_group_35025	-	-
PDT000862601.1	PDS000002099.600	SAMN16452094	clinical	cd_8_group_35026	-	-
PDT002454359.1	PDS000002099.600	SAMN44590508	clinical	cd_8_group_35026	-	-
PDT000862603.1	PDS000032705.1486	SAMN16452106	clinical	cd_8_group_35027	cd_4_group_35600	-
PDT000905235.1	PDS000032705.1486	SAMN17014867	clinical	cd_8_group_35027	cd_4_group_35600	-
PDT000862610.1	PDS000002099.600	SAMN16452092	clinical	cd_8_group_35028	cd_4_group_35601	cd_2_group_33363
PDT002879340.1	PDS000002099.600	SAMN50560606	clinical	cd_8_group_35028	cd_4_group_35601	cd_2_group_33363
PDT002043440.1	PDS000027978.339	SAMN39193634	clinical	cd_8_group_35029	-	-
PDT000862629.1	PDS000027978.339	SAMN16452113	clinical	cd_8_group_35029	cd_4_group_35603	-
PDT000862655.1	PDS000027978.339	SAMN16452115	clinical	cd_8_group_35029	cd_4_group_35603	-
PDT000263477.2	PDS000028314.466	SAMN06030190	clinical	cd_8_group_3503	cd_4_group_3386	-
PDT000054653.2	PDS000028314.466	SAMN03469941	clinical	cd_8_group_3503	cd_4_group_3386	cd_2_group_3018
PDT000237387.2	PDS000028314.466	SAMN07569033	clinical	cd_8_group_3503	cd_4_group_3386	cd_2_group_3018
PDT000862643.1	PDS000029758.244	SAMN16452156	clinical	cd_8_group_35030	cd_4_group_35604	-
PDT000862652.1	PDS000029758.244	SAMN16452157	clinical	cd_8_group_35030	cd_4_group_35604	-
PDT000862659.1	PDS000026970.1233	SAMN16452143	clinical	cd_8_group_35031	cd_4_group_35606	-
PDT001105952.1	PDS000026970.1233	SAMN20670692	clinical	cd_8_group_35031	cd_4_group_35606	-
PDT001058646.1	PDS000051447.4	SAMN19515095	clinical	cd_8_group_35032	cd_4_group_35609	-
PDT000862686.1	PDS000051447.4	SAMN16451965	clinical	cd_8_group_35032	cd_4_group_35609	cd_2_group_33370
PDT000862706.1	PDS000051447.4	SAMN16451964	clinical	cd_8_group_35032	cd_4_group_35609	cd_2_group_33370
PDT001404157.1	PDS000027037.562	SAMN30556834	clinical	cd_8_group_35033	-	-
PDT000862692.1	PDS000027037.562	SAMN16451996	clinical	cd_8_group_35033	cd_4_group_35610	cd_2_group_33371
PDT000865512.1	PDS000027037.562	SAMN16530342	clinical	cd_8_group_35033	cd_4_group_35610	cd_2_group_33371
PDT000862711.1	PDS000044013.11	SAMN16451947	clinical	cd_8_group_35034	cd_4_group_35611	cd_2_group_33373
PDT000862965.1	PDS000044013.11	SAMN16451936	clinical	cd_8_group_35034	cd_4_group_35611	cd_2_group_33373
PDT000905793.1	PDS000044013.11	SAMN17022069	clinical	cd_8_group_35034	cd_4_group_35611	cd_2_group_33373
PDT000983778.1	PDS000044013.11	SAMN18268881	clinical	cd_8_group_35034	cd_4_group_35611	cd_2_group_33373
PDT001113895.1	PDS000044013.11	SAMN20893297	clinical	cd_8_group_35034	cd_4_group_35611	cd_2_group_33373
PDT001121152.1	PDS000044013.11	SAMN21170653	clinical	cd_8_group_35034	cd_4_group_35611	cd_2_group_33373
PDT001894934.1	PDS000044013.11	SAMN37515511	clinical	cd_8_group_35034	cd_4_group_35611	cd_2_group_33373
PDT000862718.1	PDS000001865.1027	SAMN16451985	clinical	cd_8_group_35035	-	-
PDT001100616.1	PDS000001865.1027	SAMN20504153	clinical	cd_8_group_35035	-	-
PDT000862740.1	PDS000216718.134	SAMN16451966	clinical	cd_8_group_35036	-	-
PDT001394792.1	PDS000216718.134	SAMN30410524	clinical	cd_8_group_35036	-	-
PDT001400464.1	PDS000216718.134	SAMN30467513	clinical	cd_8_group_35036	cd_4_group_50405	cd_2_group_48142
PDT001400466.1	PDS000216718.134	SAMN30467512	clinical	cd_8_group_35036	cd_4_group_50405	cd_2_group_48142
PDT000862749.1	PDS000004395.672	SAMN16451934	clinical	cd_8_group_35037	cd_4_group_35612	cd_2_group_33374
PDT000920307.1	PDS000004395.672	SAMN17130273	clinical	cd_8_group_35037	cd_4_group_35612	cd_2_group_33374
PDT000862844.1	PDS000096020.4	SAMN16451825	clinical	cd_8_group_35038	-	-
PDT001129410.1	PDS000096020.4	SAMN21416746	clinical	cd_8_group_35038	-	-
PDT000862848.1	PDS000027924.118	SAMN16442598	clinical	cd_8_group_35039	cd_4_group_35615	cd_2_group_33379
PDT001040212.1	PDS000027924.118	SAMN19232504	clinical	cd_8_group_35039	cd_4_group_35615	cd_2_group_33379
PDT000054659.2	PDS000032723.154	SAMN03469948	clinical	cd_8_group_3504	-	-
PDT000336337.1	PDS000032723.154	SAMN09484391	clinical	cd_8_group_3504	-	-
PDT000862858.1	PDS000001865.1027	SAMN16451972	clinical	cd_8_group_35040	-	-
PDT001108877.1	PDS000001865.1027	SAMN20769579	clinical	cd_8_group_35040	-	-
PDT000862980.1	PDS000074677.1	SAMN16452126	clinical	cd_8_group_35041	cd_4_group_35618	-
PDT000873488.1	PDS000074677.1	SAMN16605609	clinical	cd_8_group_35041	cd_4_group_35618	-
PDT000862991.1	PDS000220816.64	SAMN16451945	clinical	cd_8_group_35042	cd_4_group_35619	cd_2_group_33384
PDT002353814.1	PDS000220816.64	SAMEA110405909	NULL	cd_8_group_35042	cd_4_group_35619	cd_2_group_33384
PDT000862999.1	PDS000029636.1094	SAMN16451822	clinical	cd_8_group_35043	-	-
PDT001145906.1	PDS000029636.1094	SAMN22068647	clinical	cd_8_group_35043	-	-
PDT002156060.1	PDS000029636.1094	SAMN41228090	clinical	cd_8_group_35043	-	-
PDT002204566.1	PDS000029575.10	SAMN41819494	clinical	cd_8_group_35044	cd_4_group_35624	-
PDT002255151.1	PDS000029575.10	SAMN42500650	clinical	cd_8_group_35044	cd_4_group_35624	-
PDT000863063.1	PDS000029575.10	SAMN16451932	clinical	cd_8_group_35044	cd_4_group_35624	cd_2_group_33387
PDT000888258.1	PDS000029575.10	SAMN16729870	clinical	cd_8_group_35044	cd_4_group_35624	cd_2_group_33387
PDT000898367.1	PDS000029575.10	SAMN16917080	clinical	cd_8_group_35044	cd_4_group_35624	cd_2_group_33387
PDT001322409.1	PDS000029575.10	SAMN28853760	clinical	cd_8_group_35044	cd_4_group_35624	cd_2_group_33387
PDT001338840.2	PDS000029575.10	SAMN29252667	clinical	cd_8_group_35044	cd_4_group_35624	cd_2_group_33387
PDT002353868.1	PDS000029575.10	SAMEA110405921	NULL	cd_8_group_35044	cd_4_group_35624	cd_2_group_33387
PDT001498246.1	PDS000074315.3	SAMN31872433	clinical	cd_8_group_35045	-	-
PDT000863072.1	PDS000074315.3	SAMN16451970	clinical	cd_8_group_35045	cd_4_group_35626	cd_2_group_33388
PDT000867388.1	PDS000074315.3	SAMN16552161	clinical	cd_8_group_35045	cd_4_group_35626	cd_2_group_33388
PDT000908326.1	PDS000074315.3	SAMN17050775	clinical	cd_8_group_35045	cd_4_group_35626	cd_2_group_33388
PDT000863094.1	PDS000026762.133	SAMN16451617	clinical	cd_8_group_35046	cd_4_group_35628	-
PDT002278973.1	PDS000026762.133	SAMN42976234	clinical	cd_8_group_35046	cd_4_group_35628	-
PDT000863115.1	PDS000032668.1595	SAMN16451803	clinical	cd_8_group_35047	-	-
PDT001772831.1	PDS000032668.1595	SAMN35677053	clinical	cd_8_group_35047	cd_4_group_56313	cd_2_group_54267
PDT001772848.1	PDS000032668.1595	SAMN35677115	clinical	cd_8_group_35047	cd_4_group_56313	cd_2_group_54267
PDT001780510.1	PDS000032668.1595	SAMN35743214	clinical	cd_8_group_35047	cd_4_group_56313	cd_2_group_54267
PDT000863135.1	PDS000239639.11	SAMN16450826	environmental/other	cd_8_group_35048	cd_4_group_35630	-
PDT000931634.1	PDS000239639.11	SAMN17298203	environmental/other	cd_8_group_35048	cd_4_group_35630	-
PDT000863172.1	PDS000212473.13	SAMN16450784	environmental/other	cd_8_group_35049	cd_4_group_35631	cd_2_group_33391
PDT000877049.1	PDS000212473.13	SAMN16628254	environmental/other	cd_8_group_35049	cd_4_group_35631	cd_2_group_33391
PDT000054667.2	PDS000001512.5	SAMN03469956	clinical	cd_8_group_3505	-	-
PDT000341481.1	PDS000001512.5	SAMN09601733	clinical	cd_8_group_3505	cd_4_group_18530	cd_2_group_16947
PDT000342975.1	PDS000001512.5	SAMN09628881	clinical	cd_8_group_3505	cd_4_group_18530	cd_2_group_16947
PDT000863180.1	PDS000028048.377	SAMN16450779	environmental/other	cd_8_group_35050	cd_4_group_35633	-
PDT001187252.1	PDS000028048.377	SAMN23492884	clinical	cd_8_group_35050	cd_4_group_35633	cd_2_group_42345
PDT001187256.1	PDS000028048.377	SAMN23492883	clinical	cd_8_group_35050	cd_4_group_35633	cd_2_group_42345
PDT000863274.1	PDS000032682.60	SAMN16424489	environmental/other	cd_8_group_35051	cd_4_group_35634	-
PDT000863275.1	PDS000032682.60	SAMN16424488	environmental/other	cd_8_group_35051	cd_4_group_35634	-
PDT001310278.1	PDS000074080.18	SAMN28488500	clinical	cd_8_group_35052	-	-
PDT000863410.1	PDS000074080.18	SAMN16480081	clinical	cd_8_group_35052	cd_4_group_35638	cd_2_group_33398
PDT000864750.1	PDS000074080.18	SAMN16516851	clinical	cd_8_group_35052	cd_4_group_35638	cd_2_group_33398
PDT000888196.1	PDS000074080.18	SAMN16729604	clinical	cd_8_group_35052	cd_4_group_35638	cd_2_group_33398
PDT000899672.1	PDS000074080.18	SAMN16947089	clinical	cd_8_group_35052	cd_4_group_35638	cd_2_group_33398
PDT000901442.1	PDS000074080.18	SAMN16970128	clinical	cd_8_group_35052	cd_4_group_35638	cd_2_group_33398
PDT000906354.1	PDS000074080.18	SAMN17034172	clinical	cd_8_group_35052	cd_4_group_35638	cd_2_group_33398
PDT000918511.1	PDS000074080.18	SAMN17105829	clinical	cd_8_group_35052	cd_4_group_35638	cd_2_group_33398
PDT000919077.1	PDS000074080.18	SAMN17114403	clinical	cd_8_group_35052	cd_4_group_35638	cd_2_group_33398
PDT000926279.1	PDS000074080.18	SAMN17189353	clinical	cd_8_group_35052	cd_4_group_35638	cd_2_group_33398
PDT000929803.1	PDS000074080.18	SAMN17250416	clinical	cd_8_group_35052	cd_4_group_35638	cd_2_group_33398
PDT000938900.1	PDS000074080.18	SAMN17391599	clinical	cd_8_group_35052	cd_4_group_35638	cd_2_group_33398
PDT000970956.1	PDS000074080.18	SAMN18038636	clinical	cd_8_group_35052	cd_4_group_35638	cd_2_group_33398
PDT001049895.1	PDS000074080.18	SAMN19432772	clinical	cd_8_group_35052	cd_4_group_35638	cd_2_group_33398
PDT001075976.1	PDS000074080.18	SAMN19817390	clinical	cd_8_group_35052	cd_4_group_35638	cd_2_group_33398
PDT001093424.1	PDS000074080.18	SAMN20332776	clinical	cd_8_group_35052	cd_4_group_35638	cd_2_group_33398
PDT001109964.1	PDS000074080.18	SAMN20822643	clinical	cd_8_group_35052	cd_4_group_35638	cd_2_group_33398
PDT001116692.1	PDS000074080.18	SAMN20972482	clinical	cd_8_group_35052	cd_4_group_35638	cd_2_group_33398
PDT000863412.1	PDS000028763.14	SAMN16480105	clinical	cd_8_group_35053	cd_4_group_35639	cd_2_group_33399
PDT002353834.1	PDS000028763.14	SAMEA110405915	NULL	cd_8_group_35053	cd_4_group_35639	cd_2_group_33399
PDT000863462.1	PDS000026745.33	SAMN16480836	environmental/other	cd_8_group_35054	cd_4_group_35640	cd_2_group_33401
PDT000902034.1	PDS000026745.33	SAMN16984824	NULL	cd_8_group_35054	cd_4_group_35640	cd_2_group_33401
PDT000867861.1	PDS000026745.33	SAMN16554965	clinical	cd_8_group_35054	cd_4_group_35777	cd_2_group_33547
PDT000880639.1	PDS000026745.33	SAMN16678937	clinical	cd_8_group_35054	cd_4_group_35777	cd_2_group_33547
PDT000863490.1	PDS000003903.264	SAMN16481019	environmental/other	cd_8_group_35055	cd_4_group_35642	cd_2_group_33404
PDT000863547.1	PDS000003903.264	SAMN16481079	environmental/other	cd_8_group_35055	cd_4_group_35642	cd_2_group_33404
PDT000897851.1	PDS000003903.264	SAMN16912428	environmental/other	cd_8_group_35055	cd_4_group_35642	cd_2_group_33404
PDT000897877.1	PDS000003903.264	SAMN16912701	environmental/other	cd_8_group_35055	cd_4_group_35642	cd_2_group_33404
PDT002390666.1	PDS000032705.1486	SAMN43896340	clinical	cd_8_group_35056	-	-
PDT000863508.1	PDS000032705.1486	SAMN16451470	clinical	cd_8_group_35056	cd_4_group_35643	cd_2_group_33405
PDT002283718.1	PDS000032705.1486	SAMEA9477721	NULL	cd_8_group_35056	cd_4_group_35643	cd_2_group_33405
PDT000863510.1	PDS000196850.1	SAMN16451466	clinical	cd_8_group_35057	cd_4_group_35644	cd_2_group_33406
PDT002353808.1	PDS000196850.1	SAMEA110405907	NULL	cd_8_group_35057	cd_4_group_35644	cd_2_group_33406
PDT001466138.1	PDS000217831.27	SAMN31442282	environmental/other	cd_8_group_35058	-	-
PDT001486797.1	PDS000217831.27	SAMN31747274	environmental/other	cd_8_group_35058	-	-
PDT001827935.2	PDS000217831.27	SAMN36703832	environmental/other	cd_8_group_35058	-	-
PDT001890535.1	PDS000217831.27	SAMN37458203	environmental/other	cd_8_group_35058	cd_4_group_35645	-
PDT000863735.1	PDS000217831.27	SAMN16483488	environmental/other	cd_8_group_35058	cd_4_group_35645	cd_2_group_33407
PDT001389571.1	PDS000217831.27	SAMN30315008	environmental/other	cd_8_group_35058	cd_4_group_35645	cd_2_group_33407
PDT000863811.1	PDS000090996.3	SAMN16451250	clinical	cd_8_group_35059	-	-
PDT001078693.1	PDS000090996.3	SAMN19945137	clinical	cd_8_group_35059	-	-
PDT000057101.2	PDS000042461.112	SAMN03477615	clinical	cd_8_group_3506	-	-
PDT000896834.1	PDS000042461.112	SAMN15349891	clinical	cd_8_group_3506	-	-
PDT000896835.1	PDS000042461.112	SAMN15349890	clinical	cd_8_group_3506	-	-
PDT000054677.2	PDS000042461.112	SAMN03469966	clinical	cd_8_group_3506	cd_4_group_3387	cd_2_group_3020
PDT000058624.3	PDS000042461.112	SAMN03478697	clinical	cd_8_group_3506	cd_4_group_3387	cd_2_group_3020
PDT000122530.2	PDS000042461.112	SAMN04600468	clinical	cd_8_group_3506	cd_4_group_3387	cd_2_group_3020
PDT000055799.2	PDS000042461.112	SAMN03476272	clinical	cd_8_group_3506	cd_4_group_3387	cd_2_group_3241
PDT000099488.2	PDS000042461.112	SAMN04363630	clinical	cd_8_group_3506	cd_4_group_3387	cd_2_group_3241
PDT000099863.2	PDS000042461.112	SAMN04364012	clinical	cd_8_group_3506	cd_4_group_3387	cd_2_group_3241
PDT000863899.1	PDS000083202.1	SAMN16486044	clinical	cd_8_group_35060	cd_4_group_35647	cd_2_group_33410
PDT000983177.1	PDS000083202.1	SAMN18248917	clinical	cd_8_group_35060	cd_4_group_35647	cd_2_group_33410
PDT001854721.1	PDS000001865.1027	SAMN37045264	clinical	cd_8_group_35061	-	-
PDT001880882.1	PDS000001865.1027	SAMN37344195	clinical	cd_8_group_35061	-	-
PDT002843329.1	PDS000001865.1027	SAMN50093509	clinical	cd_8_group_35061	-	-
PDT002185487.1	PDS000001865.1027	SAMN41641916	clinical	cd_8_group_35061	cd_4_group_35648	-
PDT002306008.1	PDS000001865.1027	SAMN43082347	clinical	cd_8_group_35061	cd_4_group_35648	-
PDT000863902.1	PDS000001865.1027	SAMN16486045	clinical	cd_8_group_35061	cd_4_group_35648	cd_2_group_33411
PDT001389822.1	PDS000001865.1027	SAMN30321904	clinical	cd_8_group_35061	cd_4_group_35648	cd_2_group_33411
PDT001398070.1	PDS000001865.1027	SAMN30498153	clinical	cd_8_group_35061	cd_4_group_35648	cd_2_group_33411
PDT001843894.1	PDS000001865.1027	SAMN36873476	clinical	cd_8_group_35061	cd_4_group_35648	cd_2_group_55414
PDT002034975.1	PDS000001865.1027	SAMN38910505	clinical	cd_8_group_35061	cd_4_group_35648	cd_2_group_55414
PDT002111701.1	PDS000001865.1027	SAMN40443140	clinical	cd_8_group_35061	cd_4_group_35648	cd_2_group_55414
PDT002044718.1	PDS000001865.1027	SAMN39224177	clinical	cd_8_group_35061	cd_4_group_60457	cd_2_group_58672
PDT002184694.1	PDS000001865.1027	SAMN41637962	clinical	cd_8_group_35061	cd_4_group_60457	cd_2_group_58672
PDT001616490.1	PDS000028630.13	SAMN33315923	clinical	cd_8_group_35062	-	-
PDT000863910.1	PDS000028630.13	SAMN16486140	clinical	cd_8_group_35062	cd_4_group_35649	-
PDT001251895.1	PDS000028630.13	SAMN25999571	clinical	cd_8_group_35062	cd_4_group_35649	-
PDT001137629.1	PDS000028630.13	SAMN21615160	clinical	cd_8_group_35062	cd_4_group_35649	cd_2_group_40666
PDT001167441.1	PDS000028630.13	SAMN22837083	clinical	cd_8_group_35062	cd_4_group_35649	cd_2_group_40666
PDT001770958.1	PDS000028630.13	SAMN35652140	clinical	cd_8_group_35062	cd_4_group_35649	cd_2_group_54228
PDT001912883.1	PDS000028630.13	SAMN37661902	clinical	cd_8_group_35062	cd_4_group_35649	cd_2_group_54228
PDT001994697.1	PDS000028630.13	SAMN38347933	clinical	cd_8_group_35062	cd_4_group_35649	cd_2_group_54228
PDT002859493.1	PDS000028630.13	SAMN50290052	clinical	cd_8_group_35062	cd_4_group_35649	cd_2_group_54228
PDT001273997.1	PDS000028630.13	SAMN26874059	clinical	cd_8_group_35062	cd_4_group_46678	cd_2_group_44190
PDT001290530.1	PDS000028630.13	SAMN27630867	clinical	cd_8_group_35062	cd_4_group_46678	cd_2_group_44190
PDT000863914.1	PDS000027904.12	SAMN16486144	clinical	cd_8_group_35063	cd_4_group_35651	-
PDT000889569.1	PDS000027904.12	SAMN16794638	clinical	cd_8_group_35063	cd_4_group_35651	-
PDT000863917.1	PDS000003801.341	SAMN16486158	clinical	cd_8_group_35064	-	-
PDT002888223.1	PDS000003801.341	SAMN50683595	clinical	cd_8_group_35064	cd_4_group_72722	cd_2_group_72139
PDT002892767.1	PDS000003801.341	SAMN50733733	clinical	cd_8_group_35064	cd_4_group_72722	cd_2_group_72139
PDT002896798.1	PDS000003801.341	SAMN50777315	clinical	cd_8_group_35064	cd_4_group_72722	cd_2_group_72139
PDT002898086.1	PDS000003801.341	SAMN50794769	clinical	cd_8_group_35064	cd_4_group_72722	cd_2_group_72139
PDT001083326.1	PDS000051744.44	SAMN20085523	clinical	cd_8_group_35065	-	-
PDT002292614.1	PDS000051744.44	SAMN43036678	clinical	cd_8_group_35065	cd_4_group_35653	-
PDT000863918.1	PDS000051744.44	SAMN16486475	clinical	cd_8_group_35065	cd_4_group_35653	cd_2_group_33412
PDT002455816.1	PDS000051744.44	SAMN44346356	clinical	cd_8_group_35065	cd_4_group_35653	cd_2_group_33412
PDT000863929.1	PDS000026970.1233	SAMN16486151	clinical	cd_8_group_35066	cd_4_group_35654	-
PDT001135775.1	PDS000026970.1233	SAMN21551589	clinical	cd_8_group_35066	cd_4_group_35654	-
PDT001472934.1	PDS000011602.125	SAMN31559908	clinical	cd_8_group_35067	-	-
PDT000863932.1	PDS000011602.125	SAMN16486465	clinical	cd_8_group_35067	cd_4_group_35655	-
PDT000863943.1	PDS000011602.125	SAMN16486552	clinical	cd_8_group_35067	cd_4_group_35655	-
PDT001452187.1	PDS000032705.1486	SAMN31273483	environmental/other	cd_8_group_35068	-	-
PDT001908493.1	PDS000032705.1486	SAMN37588904	clinical	cd_8_group_35068	-	-
PDT000863956.1	PDS000032705.1486	SAMN16486567	clinical	cd_8_group_35068	cd_4_group_35657	cd_2_group_33416
PDT000869905.1	PDS000032705.1486	SAMN16571781	clinical	cd_8_group_35068	cd_4_group_35657	cd_2_group_33416
PDT000872601.1	PDS000032705.1486	SAMN16597485	clinical	cd_8_group_35068	cd_4_group_35657	cd_2_group_33416
PDT000901576.1	PDS000032705.1486	SAMN16975994	clinical	cd_8_group_35068	cd_4_group_35657	cd_2_group_33416
PDT000908151.1	PDS000032705.1486	SAMN17043185	clinical	cd_8_group_35068	cd_4_group_35657	cd_2_group_33416
PDT000979219.1	PDS000032705.1486	SAMN18170249	clinical	cd_8_group_35068	cd_4_group_35657	cd_2_group_33416
PDT000864019.1	PDS000158165.13	SAMN16490018	environmental/other	cd_8_group_35069	cd_4_group_35658	cd_2_group_33417
PDT000989842.1	PDS000158165.13	SAMN18445302	environmental/other	cd_8_group_35069	cd_4_group_35658	cd_2_group_33417
PDT000326470.1	PDS000026732.33	SAMN09388023	clinical	cd_8_group_3507	-	-
PDT000975952.1	PDS000026732.33	SAMN18059754	clinical	cd_8_group_3507	-	-
PDT001489243.1	PDS000026732.33	SAMN31058585	clinical	cd_8_group_3507	-	-
PDT000383053.1	PDS000026732.33	SAMN10103486	clinical	cd_8_group_3507	cd_4_group_20321	cd_2_group_18650
PDT000466336.1	PDS000026732.33	SAMN10959348	clinical	cd_8_group_3507	cd_4_group_20321	cd_2_group_18650
PDT000054685.2	PDS000026732.33	SAMN03469974	clinical	cd_8_group_3507	cd_4_group_3388	-
PDT000307350.2	PDS000026732.33	SAMN08956026	clinical	cd_8_group_3507	cd_4_group_3388	-
PDT000864046.1	PDS000078783.1	SAMN16490606	clinical	cd_8_group_35070	cd_4_group_35659	-
PDT000931550.1	PDS000078783.1	SAMN17295570	clinical	cd_8_group_35070	cd_4_group_35659	-
PDT000864074.1	PDS000031081.47	SAMN16490926	clinical	cd_8_group_35071	-	-
PDT000940826.1	PDS000031081.47	SAMN17576125	environmental/other	cd_8_group_35071	cd_4_group_38184	-
PDT001172229.1	PDS000031081.47	SAMN23009183	environmental/other	cd_8_group_35071	cd_4_group_38184	-
PDT001376456.1	PDS000031081.47	SAMN30077546	environmental/other	cd_8_group_35071	cd_4_group_38184	-
PDT000864120.1	PDS000083331.19	SAMN16494912	clinical	cd_8_group_35072	-	-
PDT001252858.1	PDS000083331.19	SAMN26149856	clinical	cd_8_group_35072	-	-
PDT001350867.1	PDS000083331.19	SAMN29453880	clinical	cd_8_group_35072	-	-
PDT001455263.1	PDS000083331.19	SAMN31314129	clinical	cd_8_group_35072	-	-
PDT002115405.1	PDS000083331.19	SAMN40519063	clinical	cd_8_group_35072	-	-
PDT002450245.1	PDS000083331.19	SAMN44532332	clinical	cd_8_group_35072	-	-
PDT000986281.1	PDS000083331.19	SAMN18348972	clinical	cd_8_group_35072	cd_4_group_38992	cd_2_group_36626
PDT001217349.1	PDS000083331.19	SAMN24672006	clinical	cd_8_group_35072	cd_4_group_38992	cd_2_group_36626
PDT001336220.1	PDS000083331.19	SAMN29220267	clinical	cd_8_group_35072	cd_4_group_38992	cd_2_group_36626
PDT001389242.1	PDS000083331.19	SAMN30312028	clinical	cd_8_group_35072	cd_4_group_38992	cd_2_group_47432
PDT001764537.1	PDS000083331.19	SAMN35525443	clinical	cd_8_group_35072	cd_4_group_38992	cd_2_group_47432
PDT001450166.1	PDS000083331.19	SAMN31237743	clinical	cd_8_group_35072	cd_4_group_51505	cd_2_group_49269
PDT001651806.1	PDS000083331.19	SAMN33593199	clinical	cd_8_group_35072	cd_4_group_51505	cd_2_group_49269
PDT000864129.1	PDS000059924.25	SAMN16495430	clinical	cd_8_group_35073	cd_4_group_35662	cd_2_group_33424
PDT000869047.1	PDS000059924.25	SAMN16562994	clinical	cd_8_group_35073	cd_4_group_35662	cd_2_group_33424
PDT000878848.1	PDS000059924.25	SAMN16666956	clinical	cd_8_group_35073	cd_4_group_35662	cd_2_group_33424
PDT000880546.1	PDS000028483.64	SAMN16676927	clinical	cd_8_group_35074	cd_4_group_35663	-
PDT000864141.1	PDS000028483.64	SAMN16495450	clinical	cd_8_group_35074	cd_4_group_35663	cd_2_group_33425
PDT000880595.1	PDS000028483.64	SAMN16678193	clinical	cd_8_group_35074	cd_4_group_35663	cd_2_group_33425
PDT000864143.1	PDS000079502.8	SAMN16495463	clinical	cd_8_group_35075	-	-
PDT000940907.1	PDS000079502.8	SAMN17577885	clinical	cd_8_group_35075	-	-
PDT001057066.1	PDS000079502.8	SAMN19488995	clinical	cd_8_group_35075	-	-
PDT001096584.1	PDS000079502.8	SAMN20408297	clinical	cd_8_group_35075	-	-
PDT001610540.1	PDS000079502.8	SAMN33212379	clinical	cd_8_group_35075	cd_4_group_54074	cd_2_group_51889
PDT001653084.1	PDS000079502.8	SAMN33612900	clinical	cd_8_group_35075	cd_4_group_54074	cd_2_group_51889
PDT000864144.1	PDS000063469.12	SAMN16495467	clinical	cd_8_group_35076	-	-
PDT001125929.1	PDS000063469.12	SAMN21367292	clinical	cd_8_group_35076	-	-
PDT001973239.1	PDS000063469.12	SAMN38142900	clinical	cd_8_group_35076	-	-
PDT000864145.1	PDS000029576.37	SAMN16495465	clinical	cd_8_group_35077	-	-
PDT002263566.1	PDS000029576.37	SAMN42764221	clinical	cd_8_group_35077	-	-
PDT000864147.1	PDS000055806.10	SAMN16495468	clinical	cd_8_group_35078	cd_4_group_35664	cd_2_group_33426
PDT000865734.1	PDS000055806.10	SAMN16533271	clinical	cd_8_group_35078	cd_4_group_35664	cd_2_group_33426
PDT000884897.1	PDS000055806.10	SAMN16721616	clinical	cd_8_group_35078	cd_4_group_35664	cd_2_group_33426
PDT000864157.1	PDS000074928.8	SAMN16495645	clinical	cd_8_group_35079	cd_4_group_35665	cd_2_group_33427
PDT000877154.1	PDS000074928.8	SAMN16629747	clinical	cd_8_group_35079	cd_4_group_35665	cd_2_group_33427
PDT000888846.1	PDS000074928.8	SAMN16784669	clinical	cd_8_group_35079	cd_4_group_35665	cd_2_group_33427
PDT000889518.1	PDS000074928.8	SAMN16793675	clinical	cd_8_group_35079	cd_4_group_35665	cd_2_group_33427
PDT000891854.1	PDS000074928.8	SAMN16815637	clinical	cd_8_group_35079	cd_4_group_35665	cd_2_group_33427
PDT000891856.1	PDS000074928.8	SAMN16815641	clinical	cd_8_group_35079	cd_4_group_35665	cd_2_group_33427
PDT000899004.1	PDS000074928.8	SAMN16935320	clinical	cd_8_group_35079	cd_4_group_35665	cd_2_group_33427
PDT000905796.1	PDS000074928.8	SAMN17022072	clinical	cd_8_group_35079	cd_4_group_35665	cd_2_group_33427
PDT000973434.1	PDS000074928.8	SAMN18060004	clinical	cd_8_group_35079	cd_4_group_35665	cd_2_group_33427
PDT001700663.1	PDS000074928.8	SAMN34353892	clinical	cd_8_group_35079	cd_4_group_35665	cd_2_group_33427
PDT000054693.2	PDS000001295.101	SAMN03469983	clinical	cd_8_group_3508	-	-
PDT000917595.1	PDS000001295.101	SAMN17079569	clinical	cd_8_group_3508	-	-
PDT000235845.2	PDS000001295.101	SAMN07524567	clinical	cd_8_group_3508	cd_4_group_12071	cd_2_group_10889
PDT001019277.1	PDS000001295.101	SAMN19007774	clinical	cd_8_group_3508	cd_4_group_12071	cd_2_group_10889
PDT001309218.1	PDS000026970.1233	SAMN28453580	clinical	cd_8_group_35080	-	-
PDT001366740.1	PDS000026970.1233	SAMN29870992	clinical	cd_8_group_35080	-	-
PDT000864158.1	PDS000026970.1233	SAMN16495666	clinical	cd_8_group_35080	cd_4_group_35666	cd_2_group_33428
PDT002899263.1	PDS000026970.1233	SAMN50835006	clinical	cd_8_group_35080	cd_4_group_35666	cd_2_group_33428
PDT000864167.1	PDS000029625.626	SAMN16498750	clinical	cd_8_group_35081	cd_4_group_35667	-
PDT001406599.1	PDS000029625.626	SAMN30617305	clinical	cd_8_group_35081	cd_4_group_35667	-
PDT000864391.1	PDS000239639.11	SAMN16515998	clinical	cd_8_group_35082	cd_4_group_35671	cd_2_group_33433
PDT001291381.1	PDS000239639.11	SAMN27675052	clinical	cd_8_group_35082	cd_4_group_35671	cd_2_group_33433
PDT000864397.1	PDS000032661.351	SAMN16515996	clinical	cd_8_group_35083	-	-
PDT002294721.1	PDS000032661.351	SAMN41838535	clinical	cd_8_group_35083	-	-
PDT000864421.1	PDS000026552.150	SAMN16516453	clinical	cd_8_group_35084	-	-
PDT002373498.1	PDS000026552.150	SAMN43551018	clinical	cd_8_group_35084	-	-
PDT002494824.1	PDS000026552.150	SAMN45046148	clinical	cd_8_group_35084	-	-
PDT002726418.1	PDS000026552.150	SAMN48084109	clinical	cd_8_group_35084	-	-
PDT002880325.1	PDS000026552.150	SAMN50580180	clinical	cd_8_group_35084	-	-
PDT000864665.2	PDS000029297.128	SAMN16516457	clinical	cd_8_group_35085	cd_4_group_35672	cd_2_group_33435
PDT000880581.1	PDS000029297.128	SAMN16678180	clinical	cd_8_group_35085	cd_4_group_35672	cd_2_group_33435
PDT000901408.1	PDS000029297.128	SAMN16969885	clinical	cd_8_group_35085	cd_4_group_35672	cd_2_group_33435
PDT000905567.1	PDS000029297.128	SAMN17016663	clinical	cd_8_group_35085	cd_4_group_35672	cd_2_group_33435
PDT000908189.1	PDS000029297.128	SAMN17043364	clinical	cd_8_group_35085	cd_4_group_35672	cd_2_group_33435
PDT000925601.1	PDS000029297.128	SAMN17138382	clinical	cd_8_group_35085	cd_4_group_35672	cd_2_group_33435
PDT000933159.1	PDS000029297.128	SAMN17321493	clinical	cd_8_group_35085	cd_4_group_35672	cd_2_group_33435
PDT000933160.1	PDS000029297.128	SAMN17321504	clinical	cd_8_group_35085	cd_4_group_35672	cd_2_group_33435
PDT001396235.1	PDS000026970.1233	SAMN30446390	clinical	cd_8_group_35086	-	-
PDT000864677.1	PDS000026970.1233	SAMN16516478	clinical	cd_8_group_35086	cd_4_group_35673	cd_2_group_33437
PDT000873795.1	PDS000026970.1233	SAMN16615609	clinical	cd_8_group_35086	cd_4_group_35673	cd_2_group_33437
PDT000864706.1	PDS000011906.19	SAMN16516730	clinical	cd_8_group_35087	cd_4_group_35674	cd_2_group_33438
PDT000943679.1	PDS000011906.19	SAMN17679496	clinical	cd_8_group_35087	cd_4_group_35674	cd_2_group_33438
PDT000864711.1	PDS000001865.1027	SAMN16516722	clinical	cd_8_group_35088	cd_4_group_35675	cd_2_group_33440
PDT001529867.1	PDS000001865.1027	SAMN32275463	environmental/other	cd_8_group_35088	cd_4_group_35675	cd_2_group_33440
PDT001529877.1	PDS000001865.1027	SAMN32275490	environmental/other	cd_8_group_35088	cd_4_group_35675	cd_2_group_33440
PDT001529878.1	PDS000001865.1027	SAMN32275489	environmental/other	cd_8_group_35088	cd_4_group_35675	cd_2_group_33440
PDT001529897.1	PDS000001865.1027	SAMN32275472	environmental/other	cd_8_group_35088	cd_4_group_35675	cd_2_group_33440
PDT001878109.1	PDS000001865.1027	SAMN37328144	environmental/other	cd_8_group_35088	cd_4_group_35675	cd_2_group_33440
PDT001878120.1	PDS000001865.1027	SAMN37328134	environmental/other	cd_8_group_35088	cd_4_group_35675	cd_2_group_33440
PDT001878125.1	PDS000001865.1027	SAMN37328129	environmental/other	cd_8_group_35088	cd_4_group_35675	cd_2_group_33440
PDT001878126.1	PDS000001865.1027	SAMN37328128	environmental/other	cd_8_group_35088	cd_4_group_35675	cd_2_group_33440
PDT002830671.1	PDS000001865.1027	SAMN49898955	environmental/other	cd_8_group_35088	cd_4_group_35675	cd_2_group_33440
PDT000864740.1	PDS000026982.553	SAMN16516748	clinical	cd_8_group_35089	-	-
PDT002805169.1	PDS000026982.553	SAMN49077823	clinical	cd_8_group_35089	-	-
PDT000054708.2	PDS000031908.1	SAMN02846037	environmental/other	cd_8_group_3509	cd_4_group_3390	-
PDT000060141.2	PDS000031908.1	SAMN02846035	environmental/other	cd_8_group_3509	cd_4_group_3390	-
PDT000864770.1	PDS000032759.199	SAMN16517376	clinical	cd_8_group_35090	cd_4_group_35677	-
PDT002889491.1	PDS000032759.199	SAMN50702079	clinical	cd_8_group_35090	cd_4_group_35677	-
PDT000864777.1	PDS000216718.134	SAMN16517364	clinical	cd_8_group_35091	-	-
PDT002814322.1	PDS000216718.134	SAMN49644766	clinical	cd_8_group_35091	-	-
PDT000864835.1	PDS000029725.200	SAMN16519533	clinical	cd_8_group_35092	cd_4_group_35678	-
PDT001197107.1	PDS000029725.200	SAMN23701297	clinical	cd_8_group_35092	cd_4_group_35678	-
PDT000864836.1	PDS000236226.3	SAMN16519537	clinical	cd_8_group_35093	-	-
PDT002842666.1	PDS000236226.3	SAMN50091188	clinical	cd_8_group_35093	cd_4_group_72106	cd_2_group_71437
PDT002856126.1	PDS000236226.3	SAMN50265594	clinical	cd_8_group_35093	cd_4_group_72106	cd_2_group_71437
PDT002865456.1	PDS000236226.3	SAMN50406796	clinical	cd_8_group_35093	cd_4_group_72106	cd_2_group_71437
PDT002865498.1	PDS000236226.3	SAMN50397422	clinical	cd_8_group_35093	cd_4_group_72106	cd_2_group_71437
PDT000864838.1	PDS000032763.52	SAMN16519535	clinical	cd_8_group_35094	-	-
PDT001131989.1	PDS000032763.52	SAMN21490410	environmental/other	cd_8_group_35094	-	-
PDT000864842.1	PDS000001865.1027	SAMN16519657	clinical	cd_8_group_35095	-	-
PDT002442369.1	PDS000001865.1027	SAMN44479297	clinical	cd_8_group_35095	-	-
PDT002805698.1	PDS000001865.1027	SAMN49078861	clinical	cd_8_group_35095	-	-
PDT002888468.1	PDS000001865.1027	SAMN50685632	clinical	cd_8_group_35095	-	-
PDT001948821.1	PDS000001865.1027	SAMN37904908	clinical	cd_8_group_35095	cd_4_group_59096	-
PDT001975059.1	PDS000001865.1027	SAMN38180577	clinical	cd_8_group_35095	cd_4_group_59096	-
PDT002318055.1	PDS000001865.1027	SAMN43162065	clinical	cd_8_group_35095	cd_4_group_59096	-
PDT000864846.1	PDS000026842.97	SAMN16519674	clinical	cd_8_group_35096	cd_4_group_35679	cd_2_group_33444
PDT002731876.1	PDS000026842.97	SAMN48150511	clinical	cd_8_group_35096	cd_4_group_35679	cd_2_group_33444
PDT000977326.1	PDS000026842.97	SAMN18128462	clinical	cd_8_group_35096	cd_4_group_38771	-
PDT002776807.1	PDS000026842.97	SAMN48640071	clinical	cd_8_group_35096	cd_4_group_38771	-
PDT000865269.1	PDS000019782.17	SAMN16522334	clinical	cd_8_group_35097	-	-
PDT000990996.1	PDS000019782.17	SAMN18491760	clinical	cd_8_group_35097	-	-
PDT000865279.1	PDS000127718.470	SAMN16522345	clinical	cd_8_group_35098	cd_4_group_35681	cd_2_group_33445
PDT000865294.1	PDS000127718.470	SAMN16522347	clinical	cd_8_group_35098	cd_4_group_35681	cd_2_group_33445
PDT000865282.1	PDS000032118.127	SAMN16522349	clinical	cd_8_group_35099	-	-
PDT000865283.1	PDS000032118.127	SAMN16522352	clinical	cd_8_group_35099	-	-
PDT002051083.1	PDS000032118.127	SAMN39401275	clinical	cd_8_group_35099	-	-
PDT000002057.2	PDS000027356.1	SAMN01924608	environmental/other	cd_8_group_351	cd_4_group_306	cd_2_group_260
PDT000002058.2	PDS000027356.1	SAMN01924609	environmental/other	cd_8_group_351	cd_4_group_306	cd_2_group_260
PDT000002059.2	PDS000027356.1	SAMN01924611	environmental/other	cd_8_group_351	cd_4_group_306	cd_2_group_260
PDT000060205.2	PDS000031347.1	SAMN03462302	environmental/other	cd_8_group_3510	cd_4_group_3391	-
PDT000054711.2	PDS000031347.1	SAMN03462300	environmental/other	cd_8_group_3510	cd_4_group_3391	cd_2_group_3022
PDT000060303.2	PDS000031347.1	SAMN03462303	environmental/other	cd_8_group_3510	cd_4_group_3391	cd_2_group_3022
PDT000865302.1	PDS000050574.34	SAMN16522361	clinical	cd_8_group_35100	cd_4_group_35683	cd_2_group_33447
PDT000888017.1	PDS000050574.34	SAMN16728042	clinical	cd_8_group_35100	cd_4_group_35683	cd_2_group_33447
PDT000865305.1	PDS000026970.1233	SAMN16522385	clinical	cd_8_group_35101	cd_4_group_35684	cd_2_group_33448
PDT000865316.1	PDS000026970.1233	SAMN16522360	clinical	cd_8_group_35101	cd_4_group_35684	cd_2_group_33448
PDT000865311.1	PDS000025859.30	SAMN16522369	clinical	cd_8_group_35102	-	-
PDT002514917.1	PDS000025859.30	SAMN45205026	clinical	cd_8_group_35102	-	-
PDT000865336.1	PDS000001911.587	SAMN16522384	clinical	cd_8_group_35103	cd_4_group_35685	-
PDT002140995.1	PDS000001911.587	SAMN41003210	clinical	cd_8_group_35103	cd_4_group_35685	-
PDT001829079.1	PDS000011376.212	SAMN36714123	clinical	cd_8_group_35104	-	-
PDT000865338.1	PDS000011376.212	SAMN16522402	clinical	cd_8_group_35104	cd_4_group_35686	-
PDT002540028.1	PDS000011376.212	SAMN45875623	clinical	cd_8_group_35104	cd_4_group_35686	cd_2_group_68148
PDT002555870.1	PDS000011376.212	SAMN46070767	clinical	cd_8_group_35104	cd_4_group_35686	cd_2_group_68148
PDT000873616.1	PDS000009710.436	SAMN16606182	clinical	cd_8_group_35105	-	-
PDT002461106.1	PDS000009710.436	SAMN44653363	clinical	cd_8_group_35105	-	-
PDT002784022.1	PDS000009710.436	SAMN48753437	clinical	cd_8_group_35105	-	-
PDT000865345.1	PDS000009710.436	SAMN16522405	clinical	cd_8_group_35105	cd_4_group_35687	-
PDT001136285.1	PDS000009710.436	SAMN21565647	clinical	cd_8_group_35105	cd_4_group_35687	-
PDT000869216.1	PDS000009710.436	SAMN16563364	clinical	cd_8_group_35105	cd_4_group_35846	-
PDT001542012.1	PDS000009710.436	SAMN32351993	clinical	cd_8_group_35105	cd_4_group_35846	-
PDT000891124.1	PDS000002099.600	SAMN16810024	clinical	cd_8_group_35106	-	-
PDT000865360.1	PDS000002099.600	SAMN16522433	clinical	cd_8_group_35106	cd_4_group_35689	cd_2_group_33451
PDT000873446.1	PDS000002099.600	SAMN16605446	clinical	cd_8_group_35106	cd_4_group_35689	cd_2_group_33451
PDT000900984.1	PDS000002099.600	SAMN16955867	clinical	cd_8_group_35106	cd_4_group_35689	cd_2_group_33451
PDT001560198.1	PDS000002099.600	SAMN32575335	clinical	cd_8_group_35106	cd_4_group_35689	cd_2_group_33451
PDT002158654.1	PDS000002099.600	SAMN41284140	clinical	cd_8_group_35106	cd_4_group_35689	cd_2_group_33451
PDT000865379.1	PDS000026982.553	SAMN16522481	clinical	cd_8_group_35107	-	-
PDT001414780.1	PDS000026982.553	SAMN30809778	clinical	cd_8_group_35107	-	-
PDT001615124.1	PDS000136660.2	SAMN33285317	clinical	cd_8_group_35108	-	-
PDT000865405.1	PDS000136660.2	SAMN16522461	clinical	cd_8_group_35108	cd_4_group_35690	-
PDT002157814.1	PDS000136660.2	SAMN41246391	clinical	cd_8_group_35108	cd_4_group_35690	-
PDT000865426.1	PDS000220821.74	SAMN16522443	clinical	cd_8_group_35109	cd_4_group_35692	cd_2_group_33452
PDT000865430.1	PDS000220821.74	SAMN16522469	clinical	cd_8_group_35109	cd_4_group_35692	cd_2_group_33452
PDT002598009.1	PDS000220821.74	SAMN46473875	clinical	cd_8_group_35109	cd_4_group_35692	cd_2_group_33452
PDT000054712.2	PDS000031888.1	SAMN02846155	environmental/other	cd_8_group_3511	cd_4_group_3392	cd_2_group_3023
PDT000060386.2	PDS000031888.1	SAMN02846154	environmental/other	cd_8_group_3511	cd_4_group_3392	cd_2_group_3023
PDT000865442.1	PDS000007879.379	SAMN16522905	clinical	cd_8_group_35110	cd_4_group_35693	cd_2_group_33453
PDT000866632.1	PDS000007879.379	SAMN16533470	clinical	cd_8_group_35110	cd_4_group_35693	cd_2_group_33453
PDT000865521.1	PDS000039258.165	SAMN16532414	environmental/other	cd_8_group_35111	-	-
PDT001070995.1	PDS000039258.165	SAMN19715169	environmental/other	cd_8_group_35111	-	-
PDT000865531.1	PDS000032654.291	SAMN16532478	environmental/other	cd_8_group_35112	cd_4_group_35697	cd_2_group_33457
PDT001869435.1	PDS000032654.291	SAMN37204518	environmental/other	cd_8_group_35112	cd_4_group_35697	cd_2_group_33457
PDT001989267.1	PDS000032654.291	SAMN38302077	clinical	cd_8_group_35112	cd_4_group_59841	cd_2_group_58060
PDT002052338.1	PDS000032654.291	SAMN39419580	clinical	cd_8_group_35112	cd_4_group_59841	cd_2_group_58060
PDT002132791.1	PDS000032654.291	SAMN40763468	clinical	cd_8_group_35112	cd_4_group_59841	cd_2_group_58060
PDT002147037.1	PDS000032654.291	SAMN41084451	clinical	cd_8_group_35112	cd_4_group_59841	cd_2_group_58060
PDT002539322.1	PDS000032654.291	SAMN45861087	environmental/other	cd_8_group_35112	cd_4_group_59841	cd_2_group_58060
PDT002911514.1	PDS000032654.291	SAMN51163961	clinical	cd_8_group_35112	cd_4_group_59841	cd_2_group_58060
PDT002911729.1	PDS000032654.291	SAMN51167455	clinical	cd_8_group_35112	cd_4_group_59841	cd_2_group_58060
PDT000865550.1	PDS000074154.9	SAMN16532498	environmental/other	cd_8_group_35113	cd_4_group_35698	cd_2_group_33458
PDT000865574.1	PDS000074154.9	SAMN16532583	environmental/other	cd_8_group_35113	cd_4_group_35698	cd_2_group_33458
PDT000865575.1	PDS000074154.9	SAMN16532585	environmental/other	cd_8_group_35113	cd_4_group_35698	cd_2_group_33458
PDT000865578.1	PDS000074154.9	SAMN16532584	environmental/other	cd_8_group_35113	cd_4_group_35698	cd_2_group_33458
PDT001418084.1	PDS000074154.9	SAMN30869675	environmental/other	cd_8_group_35113	cd_4_group_50886	-
PDT001418092.1	PDS000074154.9	SAMN30869677	environmental/other	cd_8_group_35113	cd_4_group_50886	-
PDT000865556.1	PDS000053514.6	SAMN16532578	environmental/other	cd_8_group_35114	cd_4_group_35699	cd_2_group_33460
PDT000866942.1	PDS000053514.6	SAMN16538550	environmental/other	cd_8_group_35114	cd_4_group_35699	cd_2_group_33460
PDT000879004.1	PDS000053514.6	SAMN16667165	environmental/other	cd_8_group_35114	cd_4_group_35699	cd_2_group_33460
PDT000865560.1	PDS000051601.7	SAMN16532504	clinical	cd_8_group_35115	cd_4_group_35700	cd_2_group_33461
PDT000894685.1	PDS000051601.7	SAMN16851119	clinical	cd_8_group_35115	cd_4_group_35700	cd_2_group_33461
PDT000865573.1	PDS000074153.3	SAMN16532588	environmental/other	cd_8_group_35116	cd_4_group_35702	cd_2_group_33462
PDT000865576.1	PDS000074153.3	SAMN16532590	environmental/other	cd_8_group_35116	cd_4_group_35702	cd_2_group_33462
PDT000865577.1	PDS000074153.3	SAMN16532589	environmental/other	cd_8_group_35116	cd_4_group_35702	cd_2_group_33462
PDT000865593.1	PDS000074152.16	SAMN16532623	clinical	cd_8_group_35117	cd_4_group_35704	cd_2_group_33463
PDT000868998.1	PDS000074152.16	SAMN16562917	clinical	cd_8_group_35117	cd_4_group_35704	cd_2_group_33463
PDT001070860.1	PDS000074152.16	SAMN19714290	clinical	cd_8_group_35117	cd_4_group_35704	cd_2_group_33463
PDT001161887.1	PDS000074152.16	SAMN22568581	clinical	cd_8_group_35117	cd_4_group_35704	cd_2_group_33463
PDT001453907.1	PDS000074152.16	SAMN31286040	clinical	cd_8_group_35117	cd_4_group_35704	cd_2_group_33463
PDT001470191.1	PDS000074152.16	SAMN31509694	clinical	cd_8_group_35117	cd_4_group_35704	cd_2_group_33463
PDT002276483.1	PDS000074152.16	SAMN42912205	clinical	cd_8_group_35117	cd_4_group_35704	cd_2_group_33463
PDT002526769.1	PDS000074152.16	SAMN45395549	clinical	cd_8_group_35117	cd_4_group_35704	cd_2_group_33463
PDT002460696.1	PDS000074152.16	SAMN44635250	clinical	cd_8_group_35117	cd_4_group_68361	cd_2_group_67262
PDT002527598.1	PDS000074152.16	SAMN45478186	clinical	cd_8_group_35117	cd_4_group_68361	cd_2_group_67262
PDT000865614.1	PDS000097513.295	SAMN16532671	clinical	cd_8_group_35118	-	-
PDT000865723.1	PDS000097513.295	SAMN16533280	clinical	cd_8_group_35118	-	-
PDT000865616.1	PDS000026617.677	SAMN16532663	clinical	cd_8_group_35119	cd_4_group_35706	-
PDT002505752.1	PDS000026617.677	SAMN45147844	clinical	cd_8_group_35119	cd_4_group_35706	-
PDT000054715.2	PDS000031349.9	SAMN03462299	environmental/other	cd_8_group_3512	cd_4_group_3393	cd_2_group_3024
PDT000060471.3	PDS000031349.9	SAMN03462319	environmental/other	cd_8_group_3512	cd_4_group_3393	cd_2_group_3024
PDT000865622.1	PDS000026825.532	SAMN16532683	clinical	cd_8_group_35120	cd_4_group_35707	cd_2_group_33464
PDT000939546.1	PDS000026825.532	SAMN17493420	clinical	cd_8_group_35120	cd_4_group_35707	cd_2_group_33464
PDT000865623.1	PDS000076552.2	SAMN16532665	clinical	cd_8_group_35121	-	-
PDT000897534.1	PDS000076552.2	SAMN16876365	clinical	cd_8_group_35121	-	-
PDT001235693.1	PDS000076552.2	SAMN25553306	clinical	cd_8_group_35121	-	-
PDT000865627.1	PDS000071811.21	SAMN16532679	clinical	cd_8_group_35122	-	-
PDT000921673.1	PDS000071811.21	SAMN17140071	clinical	cd_8_group_35122	-	-
PDT001537368.1	PDS000071811.21	SAMN32310928	clinical	cd_8_group_35122	-	-
PDT002836049.1	PDS000071811.21	SAMN49977643	clinical	cd_8_group_35122	-	-
PDT000865630.1	PDS000072878.23	SAMN16532702	clinical	cd_8_group_35123	-	-
PDT000891621.1	PDS000072878.23	SAMN16809659	clinical	cd_8_group_35123	-	-
PDT000921741.1	PDS000072878.23	SAMN17140113	clinical	cd_8_group_35123	-	-
PDT001064127.1	PDS000072878.23	SAMN19606094	clinical	cd_8_group_35123	-	-
PDT002457461.1	PDS000072878.23	SAMN44368166	clinical	cd_8_group_35123	-	-
PDT001161934.1	PDS000011606.247	SAMN22568891	clinical	cd_8_group_35124	-	-
PDT001295739.1	PDS000011606.247	SAMN27958325	clinical	cd_8_group_35124	-	-
PDT000865637.1	PDS000011606.247	SAMN16532693	clinical	cd_8_group_35124	cd_4_group_35708	-
PDT002140069.1	PDS000011606.247	SAMN40992242	clinical	cd_8_group_35124	cd_4_group_35708	-
PDT000865638.1	PDS000097513.295	SAMN16532685	clinical	cd_8_group_35125	-	-
PDT000932543.1	PDS000097513.295	SAMN17316944	clinical	cd_8_group_35125	cd_4_group_38042	cd_2_group_35696
PDT000990319.1	PDS000097513.295	SAMN18471651	clinical	cd_8_group_35125	cd_4_group_38042	cd_2_group_35696
PDT000865652.1	PDS000027938.307	SAMN16532704	clinical	cd_8_group_35126	-	-
PDT002429852.1	PDS000027938.307	SAMN44451490	clinical	cd_8_group_35126	-	-
PDT000865657.1	PDS000026812.360	SAMN16532715	clinical	cd_8_group_35127	cd_4_group_35709	cd_2_group_33466
PDT000920971.1	PDS000026812.360	SAMN17131658	clinical	cd_8_group_35127	cd_4_group_35709	cd_2_group_33466
PDT000932557.1	PDS000026812.360	SAMN17316955	clinical	cd_8_group_35127	cd_4_group_35709	cd_2_group_33466
PDT001096981.1	PDS000026812.360	SAMN20427056	clinical	cd_8_group_35127	cd_4_group_35709	cd_2_group_33466
PDT000865663.1	PDS000075185.1	SAMN16532714	clinical	cd_8_group_35128	cd_4_group_35710	cd_2_group_33467
PDT000878713.1	PDS000075185.1	SAMN16666757	clinical	cd_8_group_35128	cd_4_group_35710	cd_2_group_33467
PDT002803404.1	PDS000007879.379	SAMN49024356	clinical	cd_8_group_35129	cd_4_group_35711	-
PDT000865694.1	PDS000007879.379	SAMN16533247	clinical	cd_8_group_35129	cd_4_group_35711	cd_2_group_33468
PDT000865698.1	PDS000007879.379	SAMN16533244	clinical	cd_8_group_35129	cd_4_group_35711	cd_2_group_33468
PDT000054744.3	PDS000215642.28	SAMN03269515	environmental/other	cd_8_group_3513	cd_4_group_3394	cd_2_group_3025
PDT000054746.3	PDS000215642.28	SAMN03269516	environmental/other	cd_8_group_3513	cd_4_group_3394	cd_2_group_3025
PDT000865695.1	PDS000026581.246	SAMN16533250	clinical	cd_8_group_35130	-	-
PDT000933513.1	PDS000026581.246	SAMN17348112	clinical	cd_8_group_35130	-	-
PDT001398971.1	PDS000026581.246	SAMN30479086	clinical	cd_8_group_35130	-	-
PDT000865708.1	PDS000013868.638	SAMN16533242	clinical	cd_8_group_35131	cd_4_group_35712	cd_2_group_33469
PDT000882639.1	PDS000013868.638	SAMN16701289	clinical	cd_8_group_35131	cd_4_group_35712	cd_2_group_33469
PDT000865713.1	PDS000027938.307	SAMN16533256	clinical	cd_8_group_35132	-	-
PDT001890385.1	PDS000027938.307	SAMN37456912	clinical	cd_8_group_35132	-	-
PDT000865714.1	PDS000085033.695	SAMN16533255	clinical	cd_8_group_35133	-	-
PDT001517175.1	PDS000085033.695	SAMN32113104	clinical	cd_8_group_35133	-	-
PDT000865730.1	PDS000108885.163	SAMN16533260	clinical	cd_8_group_35134	-	-
PDT001229706.1	PDS000108885.163	SAMN25227237	clinical	cd_8_group_35134	-	-
PDT002243707.1	PDS000241216.6	SAMN42360973	clinical	cd_8_group_35135	-	-
PDT000865732.1	PDS000241216.6	SAMN16533270	clinical	cd_8_group_35135	cd_4_group_35714	cd_2_group_33473
PDT001126869.1	PDS000241216.6	SAMN21392141	clinical	cd_8_group_35135	cd_4_group_35714	cd_2_group_33473
PDT000865966.1	PDS000077615.1	SAMN15599108	clinical	cd_8_group_35136	cd_4_group_35715	cd_2_group_33474
PDT000914268.1	PDS000077615.1	SAMN17091725	clinical	cd_8_group_35136	cd_4_group_35715	cd_2_group_33474
PDT000865983.1	PDS000002867.1521	SAMN15599048	clinical	cd_8_group_35137	cd_4_group_35716	cd_2_group_33475
PDT001670523.1	PDS000002867.1521	SAMN33927468	clinical	cd_8_group_35137	cd_4_group_35716	cd_2_group_33475
PDT000865989.1	PDS000002867.1521	SAMN15599042	clinical	cd_8_group_35137	cd_4_group_35717	cd_2_group_33476
PDT000866036.1	PDS000002867.1521	SAMN15599034	clinical	cd_8_group_35137	cd_4_group_35717	cd_2_group_33476
PDT001670438.1	PDS000002867.1521	SAMN33927464	clinical	cd_8_group_35137	cd_4_group_35717	cd_2_group_33476
PDT001670587.1	PDS000002867.1521	SAMN33927435	clinical	cd_8_group_35137	cd_4_group_35717	cd_2_group_33476
PDT000866007.1	PDS000077620.1	SAMN15598924	clinical	cd_8_group_35138	cd_4_group_35719	cd_2_group_33480
PDT000914211.1	PDS000077620.1	SAMN17091740	clinical	cd_8_group_35138	cd_4_group_35719	cd_2_group_33480
PDT000866010.1	PDS000002867.1521	SAMN15598921	clinical	cd_8_group_35139	cd_4_group_35720	cd_2_group_33481
PDT000914188.1	PDS000002867.1521	SAMN17091732	clinical	cd_8_group_35139	cd_4_group_35720	cd_2_group_33481
PDT000054752.3	PDS000031397.8	SAMN03275998	environmental/other	cd_8_group_3514	cd_4_group_3395	cd_2_group_3026
PDT000060149.3	PDS000031397.8	SAMN03275997	environmental/other	cd_8_group_3514	cd_4_group_3395	cd_2_group_3026
PDT000525503.1	PDS000031397.8	SAMN12100608	clinical	cd_8_group_3514	cd_4_group_3395	cd_2_group_3026
PDT000525822.1	PDS000031397.8	SAMN12107696	clinical	cd_8_group_3514	cd_4_group_3395	cd_2_group_3026
PDT000525837.1	PDS000031397.8	SAMN12107701	clinical	cd_8_group_3514	cd_4_group_3395	cd_2_group_3026
PDT000866052.1	PDS000004481.136	SAMN15598918	clinical	cd_8_group_35140	-	-
PDT001292924.1	PDS000004481.136	SAMN27739317	clinical	cd_8_group_35140	cd_4_group_47182	cd_2_group_44751
PDT001760358.1	PDS000004481.136	SAMN21889895	NULL	cd_8_group_35140	cd_4_group_47182	cd_2_group_44751
PDT001857490.1	PDS000004481.136	SAMN30613991	clinical	cd_8_group_35140	cd_4_group_47182	cd_2_group_44751
PDT001505069.1	PDS000126088.1	SAMN27058798	clinical	cd_8_group_35141	cd_4_group_35722	-
PDT000866096.1	PDS000126088.1	SAMN15599077	clinical	cd_8_group_35141	cd_4_group_35722	cd_2_group_33484
PDT001505068.1	PDS000126088.1	SAMN27058799	clinical	cd_8_group_35141	cd_4_group_35722	cd_2_group_33484
PDT000866097.1	PDS000029639.5	SAMN15599076	clinical	cd_8_group_35142	cd_4_group_35723	cd_2_group_33485
PDT001505056.1	PDS000029639.5	SAMN27058796	clinical	cd_8_group_35142	cd_4_group_35723	cd_2_group_33485
PDT001505057.1	PDS000029639.5	SAMN27058797	clinical	cd_8_group_35142	cd_4_group_35723	cd_2_group_33485
PDT000866118.1	PDS000141000.1	SAMN15599016	clinical	cd_8_group_35143	cd_4_group_35724	cd_2_group_33487
PDT001670541.1	PDS000141000.1	SAMN33927393	clinical	cd_8_group_35143	cd_4_group_35724	cd_2_group_33487
PDT000866185.1	PDS000042900.4	SAMN15599007	clinical	cd_8_group_35144	cd_4_group_35725	cd_2_group_33488
PDT000866197.1	PDS000042900.4	SAMN15598996	clinical	cd_8_group_35144	cd_4_group_35725	cd_2_group_33488
PDT001670553.1	PDS000042900.4	SAMN33927382	clinical	cd_8_group_35144	cd_4_group_35725	cd_2_group_33488
PDT001670636.1	PDS000042900.4	SAMN33927362	clinical	cd_8_group_35144	cd_4_group_35725	cd_2_group_33488
PDT000866187.1	PDS000141011.1	SAMN15599005	clinical	cd_8_group_35145	cd_4_group_35726	cd_2_group_33489
PDT001670555.1	PDS000141011.1	SAMN33927380	clinical	cd_8_group_35145	cd_4_group_35726	cd_2_group_33489
PDT000866194.1	PDS000141003.1	SAMN15598999	clinical	cd_8_group_35146	cd_4_group_35728	cd_2_group_33492
PDT001670633.1	PDS000141003.1	SAMN33927365	clinical	cd_8_group_35146	cd_4_group_35728	cd_2_group_33492
PDT000866198.1	PDS000002867.1521	SAMN15598995	clinical	cd_8_group_35147	cd_4_group_35729	cd_2_group_33494
PDT000866393.1	PDS000002867.1521	SAMN15598991	clinical	cd_8_group_35147	cd_4_group_35729	cd_2_group_33494
PDT001670470.1	PDS000002867.1521	SAMN33927342	clinical	cd_8_group_35147	cd_4_group_35729	cd_2_group_33494
PDT001670637.1	PDS000002867.1521	SAMN33927361	clinical	cd_8_group_35147	cd_4_group_35729	cd_2_group_33494
PDT000866199.1	PDS000002867.1521	SAMN15598994	clinical	cd_8_group_35148	cd_4_group_35730	cd_2_group_33495
PDT001367613.1	PDS000002867.1521	SAMN29891296	clinical	cd_8_group_35148	cd_4_group_35730	cd_2_group_33495
PDT001367649.1	PDS000002867.1521	SAMN29890351	clinical	cd_8_group_35148	cd_4_group_35730	cd_2_group_33495
PDT001670469.1	PDS000002867.1521	SAMN33927343	clinical	cd_8_group_35148	cd_4_group_35730	cd_2_group_33495
PDT001670487.1	PDS000002867.1521	SAMN33927327	clinical	cd_8_group_35148	cd_4_group_35730	cd_2_group_33495
PDT001670552.1	PDS000002867.1521	SAMN33927383	clinical	cd_8_group_35148	cd_4_group_35730	cd_2_group_33495
PDT000866200.1	PDS000027382.33	SAMN15598993	clinical	cd_8_group_35149	cd_4_group_35731	cd_2_group_33496
PDT001670468.1	PDS000027382.33	SAMN33927344	clinical	cd_8_group_35149	cd_4_group_35731	cd_2_group_33496
PDT001670486.1	PDS000027382.33	SAMN33927328	clinical	cd_8_group_35149	cd_4_group_35731	cd_2_group_33496
PDT001670648.1	PDS000027382.33	SAMN33927351	clinical	cd_8_group_35149	cd_4_group_35731	cd_2_group_33496
PDT000832835.1	PDS000026747.333	SAMN16082908	clinical	cd_8_group_3515	-	-
PDT000054753.2	PDS000026747.333	SAMN03473932	clinical	cd_8_group_3515	cd_4_group_3396	-
PDT000056043.2	PDS000026747.333	SAMN03476526	clinical	cd_8_group_3515	cd_4_group_3396	-
PDT000866245.1	PDS000004437.261	SAMN15599066	clinical	cd_8_group_35150	cd_4_group_35732	cd_2_group_33498
PDT001667289.1	PDS000004437.261	SAMN33900730	clinical	cd_8_group_35150	cd_4_group_35732	cd_2_group_33498
PDT000866253.1	PDS000074209.4	SAMN15598958	clinical	cd_8_group_35151	cd_4_group_35733	cd_2_group_33499
PDT000914294.1	PDS000074209.4	SAMN17091877	clinical	cd_8_group_35151	cd_4_group_35733	cd_2_group_33499
PDT001667287.1	PDS000074209.4	SAMN33900721	clinical	cd_8_group_35151	cd_4_group_35733	cd_2_group_33499
PDT001348283.1	PDS000002867.1521	SAMN29388267	clinical	cd_8_group_35152	-	-
PDT000866256.1	PDS000002867.1521	SAMN15598955	clinical	cd_8_group_35152	cd_4_group_35734	cd_2_group_33500
PDT000866260.1	PDS000002867.1521	SAMN15598951	clinical	cd_8_group_35152	cd_4_group_35734	cd_2_group_33500
PDT000866486.1	PDS000002867.1521	SAMN15598964	clinical	cd_8_group_35152	cd_4_group_35734	cd_2_group_33500
PDT001670426.1	PDS000002867.1521	SAMN33927303	clinical	cd_8_group_35152	cd_4_group_35734	cd_2_group_33500
PDT001670429.1	PDS000002867.1521	SAMN33927300	clinical	cd_8_group_35152	cd_4_group_35734	cd_2_group_33500
PDT000866262.1	PDS000042011.4	SAMN15598950	clinical	cd_8_group_35153	cd_4_group_35735	cd_2_group_33501
PDT000914284.1	PDS000042011.4	SAMN17091856	clinical	cd_8_group_35153	cd_4_group_35735	cd_2_group_33501
PDT001670433.1	PDS000042011.4	SAMN33927296	clinical	cd_8_group_35153	cd_4_group_35735	cd_2_group_33501
PDT001670493.1	PDS000042011.4	SAMN33927322	clinical	cd_8_group_35153	cd_4_group_35735	cd_2_group_33501
PDT000866330.1	PDS000141008.1	SAMN15599062	clinical	cd_8_group_35154	cd_4_group_35737	cd_2_group_33504
PDT001670575.1	PDS000141008.1	SAMN33927533	clinical	cd_8_group_35154	cd_4_group_35737	cd_2_group_33504
PDT000866331.1	PDS000141009.1	SAMN15599061	clinical	cd_8_group_35155	cd_4_group_35738	cd_2_group_33505
PDT001670576.1	PDS000141009.1	SAMN33927532	clinical	cd_8_group_35155	cd_4_group_35738	cd_2_group_33505
PDT000866336.1	PDS000140995.1	SAMN15599056	clinical	cd_8_group_35156	cd_4_group_35739	cd_2_group_33509
PDT001670398.1	PDS000140995.1	SAMN33927503	clinical	cd_8_group_35156	cd_4_group_35739	cd_2_group_33509
PDT001670582.1	PDS000140995.1	SAMN33927527	clinical	cd_8_group_35156	cd_4_group_35739	cd_2_group_33509
PDT000866344.1	PDS000010686.68	SAMN15598947	clinical	cd_8_group_35157	cd_4_group_35740	-
PDT000914251.1	PDS000010686.68	SAMN17091765	clinical	cd_8_group_35157	cd_4_group_35740	-
PDT000866348.1	PDS000077630.1	SAMN15598943	clinical	cd_8_group_35158	cd_4_group_35741	-
PDT000914205.1	PDS000077630.1	SAMN17091759	clinical	cd_8_group_35158	cd_4_group_35741	-
PDT000866349.1	PDS000002867.1521	SAMN15598942	clinical	cd_8_group_35159	cd_4_group_35742	cd_2_group_33511
PDT000914187.1	PDS000002867.1521	SAMN17091760	clinical	cd_8_group_35159	cd_4_group_35742	cd_2_group_33511
PDT000054755.2	PDS000031424.3	SAMN03473934	clinical	cd_8_group_3516	cd_4_group_3397	cd_2_group_3027
PDT000479186.1	PDS000031424.3	SAMN11149664	clinical	cd_8_group_3516	cd_4_group_3397	cd_2_group_3027
PDT000866352.1	PDS000055329.16	SAMN15598940	clinical	cd_8_group_35160	cd_4_group_35743	cd_2_group_33512
PDT000914285.1	PDS000055329.16	SAMN17091853	clinical	cd_8_group_35160	cd_4_group_35743	cd_2_group_33512
PDT001670500.1	PDS000055329.16	SAMN33927280	clinical	cd_8_group_35160	cd_4_group_35743	cd_2_group_33512
PDT000866355.1	PDS000077629.1	SAMN15598937	clinical	cd_8_group_35161	cd_4_group_35745	cd_2_group_33513
PDT000914245.1	PDS000077629.1	SAMN17091762	clinical	cd_8_group_35161	cd_4_group_35745	cd_2_group_33513
PDT000866405.1	PDS000077628.1	SAMN15598980	clinical	cd_8_group_35162	cd_4_group_35747	cd_2_group_33518
PDT000914184.1	PDS000077628.1	SAMN17091784	clinical	cd_8_group_35162	cd_4_group_35747	cd_2_group_33518
PDT000866420.1	PDS000116168.1	SAMN15598864	clinical	cd_8_group_35163	cd_4_group_35749	-
PDT001393386.1	PDS000116168.1	SAMEA7883637	NULL	cd_8_group_35163	cd_4_group_35749	-
PDT000866469.1	PDS000104335.2	SAMN15599081	clinical	cd_8_group_35164	cd_4_group_35750	-
PDT001505058.1	PDS000104335.2	SAMN27058801	clinical	cd_8_group_35164	cd_4_group_35750	-
PDT001505059.1	PDS000104335.2	SAMN27058800	clinical	cd_8_group_35164	cd_4_group_35750	-
PDT000866478.1	PDS000002840.40	SAMN15598971	clinical	cd_8_group_35165	cd_4_group_35751	cd_2_group_33520
PDT000914217.1	PDS000002840.40	SAMN17091778	clinical	cd_8_group_35165	cd_4_group_35751	cd_2_group_33520
PDT000914247.1	PDS000002840.40	SAMN17091779	clinical	cd_8_group_35165	cd_4_group_35751	cd_2_group_33520
PDT000866483.1	PDS000074209.4	SAMN15598967	clinical	cd_8_group_35166	cd_4_group_35752	cd_2_group_33521
PDT001670423.1	PDS000074209.4	SAMN33927305	clinical	cd_8_group_35166	cd_4_group_35752	cd_2_group_33521
PDT000866484.1	PDS000002853.20	SAMN15598966	clinical	cd_8_group_35167	cd_4_group_35753	cd_2_group_33522
PDT000914302.1	PDS000002853.20	SAMN17091874	clinical	cd_8_group_35167	cd_4_group_35753	cd_2_group_33522
PDT001670425.1	PDS000002853.20	SAMN33927304	clinical	cd_8_group_35167	cd_4_group_35753	cd_2_group_33522
PDT000866488.1	PDS000074232.1	SAMN15598861	clinical	cd_8_group_35168	cd_4_group_35755	cd_2_group_33523
PDT000866490.1	PDS000074232.1	SAMN15598860	clinical	cd_8_group_35168	cd_4_group_35755	cd_2_group_33523
PDT000866496.1	PDS000002836.183	SAMN15598854	clinical	cd_8_group_35169	cd_4_group_35756	cd_2_group_33524
PDT000866497.1	PDS000002836.183	SAMN15598853	clinical	cd_8_group_35169	cd_4_group_35756	cd_2_group_33524
PDT000219510.2	PDS000004481.136	SAMN07216949	clinical	cd_8_group_3517	-	-
PDT000563716.1	PDS000004481.136	SAMN12571263	clinical	cd_8_group_3517	-	-
PDT000894472.1	PDS000004481.136	SAMEA5548242	clinical	cd_8_group_3517	-	-
PDT000970452.1	PDS000004481.136	SAMN17937322	clinical	cd_8_group_3517	-	-
PDT000991313.1	PDS000004481.136	SAMN18509707	clinical	cd_8_group_3517	-	-
PDT001358456.1	PDS000004481.136	SAMEA12549453	clinical	cd_8_group_3517	-	-
PDT001364768.1	PDS000004481.136	SAMEA12549451	clinical	cd_8_group_3517	-	-
PDT001365235.1	PDS000004481.136	SAMEA12549346	clinical	cd_8_group_3517	-	-
PDT002167276.1	PDS000004481.136	SAMN41413019	clinical	cd_8_group_3517	-	-
PDT002799399.1	PDS000004481.136	SAMN48922425	clinical	cd_8_group_3517	-	-
PDT000391196.1	PDS000004481.136	SAMN10241032	clinical	cd_8_group_3517	cd_4_group_3398	-
PDT000532900.1	PDS000004481.136	SAMN12142471	clinical	cd_8_group_3517	cd_4_group_3398	-
PDT000609996.1	PDS000004481.136	SAMN13041954	clinical	cd_8_group_3517	cd_4_group_3398	-
PDT000625324.1	PDS000004481.136	SAMN13241009	clinical	cd_8_group_3517	cd_4_group_3398	-
PDT000643834.1	PDS000004481.136	SAMN13545754	clinical	cd_8_group_3517	cd_4_group_3398	-
PDT000643877.1	PDS000004481.136	SAMN13545787	clinical	cd_8_group_3517	cd_4_group_3398	-
PDT000669766.1	PDS000004481.136	SAMN13924674	clinical	cd_8_group_3517	cd_4_group_3398	-
PDT000717128.1	PDS000004481.136	SAMN14486593	clinical	cd_8_group_3517	cd_4_group_3398	-
PDT001066597.1	PDS000004481.136	SAMN19656337	clinical	cd_8_group_3517	cd_4_group_3398	-
PDT001249776.1	PDS000004481.136	SAMN25944175	clinical	cd_8_group_3517	cd_4_group_3398	-
PDT001295891.1	PDS000004481.136	SAMD00061304	NULL	cd_8_group_3517	cd_4_group_3398	-
PDT001464783.1	PDS000004481.136	SAMN31431532	clinical	cd_8_group_3517	cd_4_group_3398	-
PDT002741789.1	PDS000004481.136	SAMN48261488	clinical	cd_8_group_3517	cd_4_group_3398	-
PDT000322319.1	PDS000004481.136	SAMN09294242	clinical	cd_8_group_3517	cd_4_group_3398	cd_2_group_15519
PDT000966654.1	PDS000004481.136	SAMN17949809	clinical	cd_8_group_3517	cd_4_group_3398	cd_2_group_15519
PDT000609973.1	PDS000004481.136	SAMN13041891	clinical	cd_8_group_3517	cd_4_group_3398	cd_2_group_26359
PDT000616477.1	PDS000004481.136	SAMN13087189	clinical	cd_8_group_3517	cd_4_group_3398	cd_2_group_26359
PDT000891454.1	PDS000004481.136	SAMN16811342	clinical	cd_8_group_3517	cd_4_group_3398	cd_2_group_26359
PDT000054756.2	PDS000004481.136	SAMN03473935	clinical	cd_8_group_3517	cd_4_group_3398	cd_2_group_3028
PDT000206938.2	PDS000004481.136	SAMN06885585	clinical	cd_8_group_3517	cd_4_group_3398	cd_2_group_3028
PDT000185633.2	PDS000004481.136	SAMN06288275	clinical	cd_8_group_3517	cd_4_group_3398	cd_2_group_8206
PDT000651329.1	PDS000004481.136	SAMN13693804	clinical	cd_8_group_3517	cd_4_group_3398	cd_2_group_8206
PDT000187957.2	PDS000004481.136	SAMN06333705	clinical	cd_8_group_3517	cd_4_group_3398	cd_2_group_8367
PDT000286285.2	PDS000004481.136	SAMN08513643	clinical	cd_8_group_3517	cd_4_group_3398	cd_2_group_8367
PDT000288232.2	PDS000004481.136	SAMN08579745	clinical	cd_8_group_3517	cd_4_group_3398	cd_2_group_8367
PDT000309781.2	PDS000004481.136	SAMN08988123	clinical	cd_8_group_3517	cd_4_group_3398	cd_2_group_8367
PDT000315116.2	PDS000004481.136	SAMN09213195	clinical	cd_8_group_3517	cd_4_group_3398	cd_2_group_8367
PDT000330259.2	PDS000004481.136	SAMN09430591	clinical	cd_8_group_3517	cd_4_group_3398	cd_2_group_8367
PDT000331732.1	PDS000004481.136	SAMN09435004	clinical	cd_8_group_3517	cd_4_group_3398	cd_2_group_8367
PDT000448618.1	PDS000004481.136	SAMEA4759326	clinical	cd_8_group_3517	cd_4_group_3398	cd_2_group_8367
PDT000448793.1	PDS000004481.136	SAMEA4759501	clinical	cd_8_group_3517	cd_4_group_3398	cd_2_group_8367
PDT000452310.1	PDS000004481.136	SAMEA4743730	clinical	cd_8_group_3517	cd_4_group_3398	cd_2_group_8367
PDT000596953.1	PDS000004481.136	SAMN12873666	clinical	cd_8_group_3517	cd_4_group_3398	cd_2_group_8367
PDT000600923.1	PDS000004481.136	SAMN12900893	clinical	cd_8_group_3517	cd_4_group_3398	cd_2_group_8367
PDT000601189.1	PDS000004481.136	SAMN12915261	clinical	cd_8_group_3517	cd_4_group_3398	cd_2_group_8367
PDT000628687.1	PDS000004481.136	SAMN13292646	clinical	cd_8_group_3517	cd_4_group_3398	cd_2_group_8367
PDT000711321.1	PDS000004481.136	SAMN14418765	clinical	cd_8_group_3517	cd_4_group_3398	cd_2_group_8367
PDT000711329.1	PDS000004481.136	SAMN14418838	clinical	cd_8_group_3517	cd_4_group_3398	cd_2_group_8367
PDT000914298.1	PDS000004481.136	SAMN17091912	clinical	cd_8_group_3517	cd_4_group_3398	cd_2_group_8367
PDT000914340.1	PDS000004481.136	SAMN17091977	clinical	cd_8_group_3517	cd_4_group_3398	cd_2_group_8367
PDT000925314.1	PDS000004481.136	SAMN17172162	clinical	cd_8_group_3517	cd_4_group_3398	cd_2_group_8367
PDT000946845.1	PDS000004481.136	SAMN17763087	clinical	cd_8_group_3517	cd_4_group_3398	cd_2_group_8367
PDT000991312.1	PDS000004481.136	SAMN18509706	clinical	cd_8_group_3517	cd_4_group_3398	cd_2_group_8367
PDT001364834.1	PDS000004481.136	SAMEA12549380	clinical	cd_8_group_3517	cd_4_group_3398	cd_2_group_8367
PDT001670534.1	PDS000004481.136	SAMN33927399	clinical	cd_8_group_3517	cd_4_group_3398	cd_2_group_8367
PDT002047004.1	PDS000004481.136	SAMN39256841	clinical	cd_8_group_3517	cd_4_group_3398	cd_2_group_8367
PDT002111426.1	PDS000004481.136	SAMN39136396	clinical	cd_8_group_3517	cd_4_group_3398	cd_2_group_8367
PDT002346610.1	PDS000004481.136	SAMN43414874	clinical	cd_8_group_3517	cd_4_group_3398	cd_2_group_8367
PDT002587076.1	PDS000004481.136	SAMN46338738	clinical	cd_8_group_3517	cd_4_group_3398	cd_2_group_8367
PDT002807519.1	PDS000004481.136	SAMN49180837	clinical	cd_8_group_3517	cd_4_group_3398	cd_2_group_8367
PDT001110821.1	PDS000004481.136	SAMN20840718	clinical	cd_8_group_3517	cd_4_group_42002	cd_2_group_39650
PDT002223516.1	PDS000004481.136	SAMN41992917	clinical	cd_8_group_3517	cd_4_group_42002	cd_2_group_39650
PDT002225508.1	PDS000004481.136	SAMN41998630	clinical	cd_8_group_3517	cd_4_group_42002	cd_2_group_39650
PDT002228563.1	PDS000004481.136	SAMN42019237	clinical	cd_8_group_3517	cd_4_group_42002	cd_2_group_39650
PDT001993601.1	PDS000004481.136	SAMN38342077	clinical	cd_8_group_3517	cd_4_group_42002	cd_2_group_58086
PDT002173002.1	PDS000004481.136	SAMN41466511	clinical	cd_8_group_3517	cd_4_group_42002	cd_2_group_58086
PDT002178027.1	PDS000004481.136	SAMN41537211	clinical	cd_8_group_3517	cd_4_group_42002	cd_2_group_58086
PDT002182966.1	PDS000004481.136	SAMN41596288	clinical	cd_8_group_3517	cd_4_group_42002	cd_2_group_58086
PDT002189475.1	PDS000004481.136	SAMN41680056	clinical	cd_8_group_3517	cd_4_group_42002	cd_2_group_58086
PDT002189479.1	PDS000004481.136	SAMN41680017	clinical	cd_8_group_3517	cd_4_group_42002	cd_2_group_58086
PDT001390093.1	PDS000004481.136	SAMN30323097	clinical	cd_8_group_3517	cd_4_group_49786	cd_2_group_47490
PDT002373522.1	PDS000004481.136	SAMN43551057	clinical	cd_8_group_3517	cd_4_group_49786	cd_2_group_47490
PDT001892889.1	PDS000004481.136	SAMN37494279	clinical	cd_8_group_3517	cd_4_group_49786	cd_2_group_56614
PDT001904247.1	PDS000004481.136	SAMN37546115	clinical	cd_8_group_3517	cd_4_group_49786	cd_2_group_56614
PDT002150627.1	PDS000004481.136	SAMN41142060	clinical	cd_8_group_3517	cd_4_group_49786	cd_2_group_56614
PDT002150639.1	PDS000004481.136	SAMN41142049	clinical	cd_8_group_3517	cd_4_group_49786	cd_2_group_56614
PDT002151189.1	PDS000004481.136	SAMN41142687	clinical	cd_8_group_3517	cd_4_group_49786	cd_2_group_56614
PDT002151204.1	PDS000004481.136	SAMN41142675	clinical	cd_8_group_3517	cd_4_group_49786	cd_2_group_56614
PDT002164819.1	PDS000004481.136	SAMN41386598	clinical	cd_8_group_3517	cd_4_group_49786	cd_2_group_56614
PDT002167906.1	PDS000004481.136	SAMN41413984	clinical	cd_8_group_3517	cd_4_group_49786	cd_2_group_56614
PDT002361399.1	PDS000004481.136	SAMN43478469	clinical	cd_8_group_3517	cd_4_group_49786	cd_2_group_56614
PDT002131715.1	PDS000004481.136	SAMN40759021	clinical	cd_8_group_3517	cd_4_group_49786	cd_2_group_60314
PDT002137397.1	PDS000004481.136	SAMN40943885	clinical	cd_8_group_3517	cd_4_group_49786	cd_2_group_60314
PDT002137398.1	PDS000004481.136	SAMN40943884	clinical	cd_8_group_3517	cd_4_group_49786	cd_2_group_60314
PDT002168264.1	PDS000004481.136	SAMN41436237	clinical	cd_8_group_3517	cd_4_group_49786	cd_2_group_60314
PDT000866626.1	PDS000184417.131	SAMN16533467	clinical	cd_8_group_35170	cd_4_group_35757	cd_2_group_33525
PDT000873944.1	PDS000184417.131	SAMN16617502	clinical	cd_8_group_35170	cd_4_group_35757	cd_2_group_33525
PDT000866722.1	PDS000074192.3	SAMN16533301	clinical	cd_8_group_35171	cd_4_group_35760	-
PDT001127305.1	PDS000074192.3	SAMN21389111	clinical	cd_8_group_35171	cd_4_group_35760	cd_2_group_40220
PDT001127326.1	PDS000074192.3	SAMN21389122	clinical	cd_8_group_35171	cd_4_group_35760	cd_2_group_40220
PDT000866913.1	PDS000081514.2	SAMN16538386	environmental/other	cd_8_group_35172	cd_4_group_35761	-
PDT001134346.1	PDS000081514.2	SAMN21528967	clinical	cd_8_group_35172	cd_4_group_35761	-
PDT000866917.1	PDS000217831.27	SAMN16538393	environmental/other	cd_8_group_35173	-	-
PDT001255516.1	PDS000217831.27	SAMN26310777	environmental/other	cd_8_group_35173	-	-
PDT001419086.1	PDS000217831.27	SAMN30860304	environmental/other	cd_8_group_35173	-	-
PDT000866921.1	PDS000184350.23	SAMN16538389	environmental/other	cd_8_group_35174	-	-
PDT000866925.1	PDS000184350.23	SAMN16538515	environmental/other	cd_8_group_35174	-	-
PDT000866926.1	PDS000239639.11	SAMN16538512	environmental/other	cd_8_group_35175	cd_4_group_35763	-
PDT001463312.1	PDS000239639.11	SAMN31408483	environmental/other	cd_8_group_35175	cd_4_group_35763	-
PDT000866929.1	PDS000239639.11	SAMN16538509	environmental/other	cd_8_group_35176	-	-
PDT001850106.2	PDS000239639.11	SAMN36974047	clinical	cd_8_group_35176	-	-
PDT001110357.1	PDS000239639.11	SAMN20834734	environmental/other	cd_8_group_35176	cd_4_group_41973	-
PDT001298247.1	PDS000239639.11	SAMN28041504	clinical	cd_8_group_35176	cd_4_group_41973	-
PDT000866972.1	PDS000027348.27	SAMN16538014	clinical	cd_8_group_35177	cd_4_group_35765	cd_2_group_33530
PDT000872706.1	PDS000027348.27	SAMN16597271	clinical	cd_8_group_35177	cd_4_group_35765	cd_2_group_33530
PDT000866984.1	PDS000193085.1	SAMN16538013	clinical	cd_8_group_35178	cd_4_group_35766	cd_2_group_33534
PDT001102204.1	PDS000193085.1	SAMN20527425	clinical	cd_8_group_35178	cd_4_group_35766	cd_2_group_33534
PDT000867292.1	PDS000074587.2	SAMN16547652	clinical	cd_8_group_35179	cd_4_group_35767	cd_2_group_33536
PDT000871675.1	PDS000074587.2	SAMN16588799	clinical	cd_8_group_35179	cd_4_group_35767	cd_2_group_33536
PDT000873467.1	PDS000074587.2	SAMN16605598	clinical	cd_8_group_35179	cd_4_group_35767	cd_2_group_33536
PDT000054758.2	PDS000031175.1	SAMN03473937	clinical	cd_8_group_3518	cd_4_group_3399	-
PDT000055071.2	PDS000031175.1	SAMN03475505	clinical	cd_8_group_3518	cd_4_group_3399	-
PDT000867293.1	PDS000127718.470	SAMN16547657	clinical	cd_8_group_35180	cd_4_group_35768	-
PDT000973561.1	PDS000127718.470	SAMN18062706	clinical	cd_8_group_35180	cd_4_group_35768	-
PDT000867299.1	PDS000026970.1233	SAMN16547654	clinical	cd_8_group_35181	cd_4_group_35770	cd_2_group_33538
PDT000871656.1	PDS000026970.1233	SAMN16588788	clinical	cd_8_group_35181	cd_4_group_35770	cd_2_group_33538
PDT000867300.1	PDS000074583.1	SAMN16547651	clinical	cd_8_group_35182	cd_4_group_35771	cd_2_group_33539
PDT000871649.1	PDS000074583.1	SAMN16588784	clinical	cd_8_group_35182	cd_4_group_35771	cd_2_group_33539
PDT000867372.1	PDS000100247.3	SAMN16552013	clinical	cd_8_group_35183	-	-
PDT001195130.1	PDS000100247.3	SAMN23550789	clinical	cd_8_group_35183	-	-
PDT000867816.1	PDS000076734.3	SAMN16553716	clinical	cd_8_group_35184	cd_4_group_35774	cd_2_group_33544
PDT000901801.1	PDS000076734.3	SAMN16981423	clinical	cd_8_group_35184	cd_4_group_35774	cd_2_group_33544
PDT000925989.1	PDS000076734.3	SAMN17186807	clinical	cd_8_group_35184	cd_4_group_35774	cd_2_group_33544
PDT000952238.1	PDS000076734.3	SAMN17846491	clinical	cd_8_group_35184	cd_4_group_35774	cd_2_group_33544
PDT000867843.1	PDS000032735.1023	SAMN16551986	environmental/other	cd_8_group_35185	cd_4_group_35775	-
PDT000888262.1	PDS000032735.1023	SAMN16729854	clinical	cd_8_group_35185	cd_4_group_35775	-
PDT001310410.1	PDS000032735.1023	SAMN28495183	environmental/other	cd_8_group_35185	cd_4_group_47239	-
PDT001310414.1	PDS000032735.1023	SAMN28495184	environmental/other	cd_8_group_35185	cd_4_group_47239	-
PDT001294367.1	PDS000032735.1023	SAMN27781492	environmental/other	cd_8_group_35185	cd_4_group_47239	cd_2_group_44810
PDT001294370.1	PDS000032735.1023	SAMN27781497	environmental/other	cd_8_group_35185	cd_4_group_47239	cd_2_group_44810
PDT001294371.1	PDS000032735.1023	SAMN27781513	environmental/other	cd_8_group_35185	cd_4_group_47239	cd_2_group_44810
PDT001294373.1	PDS000032735.1023	SAMN27781493	environmental/other	cd_8_group_35185	cd_4_group_47239	cd_2_group_44810
PDT001294375.1	PDS000032735.1023	SAMN27781498	environmental/other	cd_8_group_35185	cd_4_group_47239	cd_2_group_44810
PDT001294377.1	PDS000032735.1023	SAMN27781521	environmental/other	cd_8_group_35185	cd_4_group_47239	cd_2_group_44810
PDT001294378.1	PDS000032735.1023	SAMN27781495	environmental/other	cd_8_group_35185	cd_4_group_47239	cd_2_group_44810
PDT001294380.1	PDS000032735.1023	SAMN27781518	environmental/other	cd_8_group_35185	cd_4_group_47239	cd_2_group_44810
PDT001294381.1	PDS000032735.1023	SAMN27781519	environmental/other	cd_8_group_35185	cd_4_group_47239	cd_2_group_44810
PDT001298681.1	PDS000032735.1023	SAMN28058815	environmental/other	cd_8_group_35185	cd_4_group_47239	cd_2_group_44810
PDT001298686.1	PDS000032735.1023	SAMN28058814	environmental/other	cd_8_group_35185	cd_4_group_47239	cd_2_group_44810
PDT001298687.1	PDS000032735.1023	SAMN28058447	environmental/other	cd_8_group_35185	cd_4_group_47239	cd_2_group_44810
PDT001298689.1	PDS000032735.1023	SAMN28058448	environmental/other	cd_8_group_35185	cd_4_group_47239	cd_2_group_44810
PDT001298693.1	PDS000032735.1023	SAMN28058816	environmental/other	cd_8_group_35185	cd_4_group_47239	cd_2_group_44810
PDT001298694.1	PDS000032735.1023	SAMN28058572	environmental/other	cd_8_group_35185	cd_4_group_47239	cd_2_group_44810
PDT001310422.1	PDS000032735.1023	SAMN28495182	environmental/other	cd_8_group_35185	cd_4_group_47239	cd_2_group_44810
PDT001310426.1	PDS000032735.1023	SAMN28495185	environmental/other	cd_8_group_35185	cd_4_group_47239	cd_2_group_44810
PDT000867893.1	PDS000074306.3	SAMN16556081	clinical	cd_8_group_35186	cd_4_group_35778	cd_2_group_33549
PDT000898216.1	PDS000074306.3	SAMN16913810	clinical	cd_8_group_35186	cd_4_group_35778	cd_2_group_33549
PDT000917932.1	PDS000074306.3	SAMN17086073	clinical	cd_8_group_35186	cd_4_group_35778	cd_2_group_33549
PDT001899267.1	PDS000009710.436	SAMN37529104	clinical	cd_8_group_35187	-	-
PDT000867908.1	PDS000009710.436	SAMN16556127	clinical	cd_8_group_35187	cd_4_group_35779	cd_2_group_33550
PDT000917791.1	PDS000009710.436	SAMN17084005	clinical	cd_8_group_35187	cd_4_group_35779	cd_2_group_33550
PDT000867915.1	PDS000241194.5	SAMN16556131	clinical	cd_8_group_35188	-	-
PDT001295124.1	PDS000241194.5	SAMN27917503	clinical	cd_8_group_35188	-	-
PDT001292948.1	PDS000241194.5	SAMN27739536	environmental/other	cd_8_group_35188	cd_4_group_47183	cd_2_group_44752
PDT002726538.1	PDS000241194.5	SAMN48085114	clinical	cd_8_group_35188	cd_4_group_47183	cd_2_group_44752
PDT001517119.1	PDS000241194.5	SAMN32112810	clinical	cd_8_group_35188	cd_4_group_52943	cd_2_group_50710
PDT001523298.1	PDS000241194.5	SAMN32164240	clinical	cd_8_group_35188	cd_4_group_52943	cd_2_group_50710
PDT001537240.1	PDS000241194.5	SAMN32308683	clinical	cd_8_group_35188	cd_4_group_52943	cd_2_group_50710
PDT001537257.1	PDS000241194.5	SAMN32308699	clinical	cd_8_group_35188	cd_4_group_52943	cd_2_group_50710
PDT001549100.1	PDS000241194.5	SAMN32414789	clinical	cd_8_group_35188	cd_4_group_52943	cd_2_group_50710
PDT001586324.1	PDS000241194.5	SAMN32876269	clinical	cd_8_group_35188	cd_4_group_52943	cd_2_group_50710
PDT000867916.1	PDS000028048.377	SAMN16556122	clinical	cd_8_group_35189	-	-
PDT001444488.1	PDS000028048.377	SAMN31183620	clinical	cd_8_group_35189	-	-
PDT000054762.2	PDS000026895.72	SAMN03473941	clinical	cd_8_group_3519	-	-
PDT000451411.1	PDS000026895.72	SAMEA52995418	clinical	cd_8_group_3519	-	-
PDT002054083.1	PDS000032668.1595	SAMN39459050	clinical	cd_8_group_35190	-	-
PDT000970955.1	PDS000032668.1595	SAMN18038625	clinical	cd_8_group_35190	cd_4_group_35781	-
PDT001080831.1	PDS000032668.1595	SAMN20010331	clinical	cd_8_group_35190	cd_4_group_35781	-
PDT001610269.1	PDS000032668.1595	SAMN33211260	clinical	cd_8_group_35190	cd_4_group_35781	-
PDT001648554.1	PDS000032668.1595	SAMN33457412	clinical	cd_8_group_35190	cd_4_group_35781	-
PDT000867947.1	PDS000032668.1595	SAMN16556741	clinical	cd_8_group_35190	cd_4_group_35781	cd_2_group_33552
PDT000901491.1	PDS000032668.1595	SAMN16970390	clinical	cd_8_group_35190	cd_4_group_35781	cd_2_group_33552
PDT000938240.1	PDS000032668.1595	SAMN17383060	clinical	cd_8_group_35190	cd_4_group_35781	cd_2_group_33552
PDT000991353.1	PDS000032668.1595	SAMN18510920	clinical	cd_8_group_35190	cd_4_group_35781	cd_2_group_33552
PDT001057301.1	PDS000032668.1595	SAMN19489367	clinical	cd_8_group_35190	cd_4_group_35781	cd_2_group_33552
PDT001057705.1	PDS000032668.1595	SAMN19513658	clinical	cd_8_group_35190	cd_4_group_35781	cd_2_group_33552
PDT001062990.1	PDS000032668.1595	SAMN19593219	clinical	cd_8_group_35190	cd_4_group_35781	cd_2_group_33552
PDT001063016.1	PDS000032668.1595	SAMN19592609	clinical	cd_8_group_35190	cd_4_group_35781	cd_2_group_33552
PDT001063072.1	PDS000032668.1595	SAMN19596240	clinical	cd_8_group_35190	cd_4_group_35781	cd_2_group_33552
PDT001063087.1	PDS000032668.1595	SAMN19596031	clinical	cd_8_group_35190	cd_4_group_35781	cd_2_group_33552
PDT001063098.1	PDS000032668.1595	SAMN19595893	clinical	cd_8_group_35190	cd_4_group_35781	cd_2_group_33552
PDT001065705.1	PDS000032668.1595	SAMN19645664	clinical	cd_8_group_35190	cd_4_group_35781	cd_2_group_33552
PDT001067027.1	PDS000032668.1595	SAMN19668125	clinical	cd_8_group_35190	cd_4_group_35781	cd_2_group_33552
PDT001069510.1	PDS000032668.1595	SAMN19693997	clinical	cd_8_group_35190	cd_4_group_35781	cd_2_group_33552
PDT001070499.1	PDS000032668.1595	SAMN19710053	clinical	cd_8_group_35190	cd_4_group_35781	cd_2_group_33552
PDT001071070.1	PDS000032668.1595	SAMN19727970	clinical	cd_8_group_35190	cd_4_group_35781	cd_2_group_33552
PDT001076261.1	PDS000032668.1595	SAMN19838398	clinical	cd_8_group_35190	cd_4_group_35781	cd_2_group_33552
PDT001076305.1	PDS000032668.1595	SAMN19838581	clinical	cd_8_group_35190	cd_4_group_35781	cd_2_group_33552
PDT001078742.1	PDS000032668.1595	SAMN19924384	clinical	cd_8_group_35190	cd_4_group_35781	cd_2_group_33552
PDT001078745.1	PDS000032668.1595	SAMN19920730	clinical	cd_8_group_35190	cd_4_group_35781	cd_2_group_33552
PDT001079228.1	PDS000032668.1595	SAMN19950582	clinical	cd_8_group_35190	cd_4_group_35781	cd_2_group_33552
PDT001079726.1	PDS000032668.1595	SAMN19945779	clinical	cd_8_group_35190	cd_4_group_35781	cd_2_group_33552
PDT001080021.1	PDS000032668.1595	SAMN19974643	clinical	cd_8_group_35190	cd_4_group_35781	cd_2_group_33552
PDT001080088.1	PDS000032668.1595	SAMN19974644	clinical	cd_8_group_35190	cd_4_group_35781	cd_2_group_33552
PDT001080410.1	PDS000032668.1595	SAMN19990282	clinical	cd_8_group_35190	cd_4_group_35781	cd_2_group_33552
PDT001080744.1	PDS000032668.1595	SAMN19989183	clinical	cd_8_group_35190	cd_4_group_35781	cd_2_group_33552
PDT001082792.1	PDS000032668.1595	SAMN20079143	clinical	cd_8_group_35190	cd_4_group_35781	cd_2_group_33552
PDT001089368.1	PDS000032668.1595	SAMN20197207	clinical	cd_8_group_35190	cd_4_group_35781	cd_2_group_33552
PDT001089498.1	PDS000032668.1595	SAMN20203528	clinical	cd_8_group_35190	cd_4_group_35781	cd_2_group_33552
PDT001089640.1	PDS000032668.1595	SAMN20208674	clinical	cd_8_group_35190	cd_4_group_35781	cd_2_group_33552
PDT001090466.1	PDS000032668.1595	SAMN20253292	clinical	cd_8_group_35190	cd_4_group_35781	cd_2_group_33552
PDT001092525.1	PDS000032668.1595	SAMN20305308	clinical	cd_8_group_35190	cd_4_group_35781	cd_2_group_33552
PDT001096969.1	PDS000032668.1595	SAMN20427049	clinical	cd_8_group_35190	cd_4_group_35781	cd_2_group_33552
PDT001098325.1	PDS000032668.1595	SAMN20485786	clinical	cd_8_group_35190	cd_4_group_35781	cd_2_group_33552
PDT001098503.1	PDS000032668.1595	SAMN20490175	clinical	cd_8_group_35190	cd_4_group_35781	cd_2_group_33552
PDT001098946.1	PDS000032668.1595	SAMN20491502	clinical	cd_8_group_35190	cd_4_group_35781	cd_2_group_33552
PDT001101962.1	PDS000032668.1595	SAMN20522633	clinical	cd_8_group_35190	cd_4_group_35781	cd_2_group_33552
PDT001106765.1	PDS000032668.1595	SAMN20695321	clinical	cd_8_group_35190	cd_4_group_35781	cd_2_group_33552
PDT001106859.1	PDS000032668.1595	SAMN20700219	clinical	cd_8_group_35190	cd_4_group_35781	cd_2_group_33552
PDT001129510.1	PDS000032668.1595	SAMN21417569	clinical	cd_8_group_35190	cd_4_group_35781	cd_2_group_33552
PDT001148679.1	PDS000032668.1595	SAMN22213772	clinical	cd_8_group_35190	cd_4_group_35781	cd_2_group_33552
PDT001524489.1	PDS000032668.1595	SAMN32187745	clinical	cd_8_group_35190	cd_4_group_35781	cd_2_group_33552
PDT001550758.1	PDS000032668.1595	SAMN32429347	clinical	cd_8_group_35190	cd_4_group_35781	cd_2_group_33552
PDT001610083.1	PDS000032668.1595	SAMN33210020	clinical	cd_8_group_35190	cd_4_group_35781	cd_2_group_33552
PDT001610923.1	PDS000032668.1595	SAMN33212403	clinical	cd_8_group_35190	cd_4_group_35781	cd_2_group_33552
PDT001636262.1	PDS000032668.1595	SAMN33382770	clinical	cd_8_group_35190	cd_4_group_35781	cd_2_group_33552
PDT001636317.1	PDS000032668.1595	SAMN33385044	clinical	cd_8_group_35190	cd_4_group_35781	cd_2_group_33552
PDT001641505.1	PDS000032668.1595	SAMN33432971	clinical	cd_8_group_35190	cd_4_group_35781	cd_2_group_33552
PDT001647202.1	PDS000032668.1595	SAMN33458983	clinical	cd_8_group_35190	cd_4_group_35781	cd_2_group_33552
PDT001647266.1	PDS000032668.1595	SAMN33458978	clinical	cd_8_group_35190	cd_4_group_35781	cd_2_group_33552
PDT001652206.1	PDS000032668.1595	SAMN33603011	clinical	cd_8_group_35190	cd_4_group_35781	cd_2_group_33552
PDT001652208.1	PDS000032668.1595	SAMN33603008	clinical	cd_8_group_35190	cd_4_group_35781	cd_2_group_33552
PDT001671278.1	PDS000032668.1595	SAMN33941212	clinical	cd_8_group_35190	cd_4_group_35781	cd_2_group_33552
PDT001677264.1	PDS000032668.1595	SAMN34031504	clinical	cd_8_group_35190	cd_4_group_35781	cd_2_group_33552
PDT001678737.1	PDS000032668.1595	SAMN34068141	clinical	cd_8_group_35190	cd_4_group_35781	cd_2_group_33552
PDT001679646.1	PDS000032668.1595	SAMN34079341	clinical	cd_8_group_35190	cd_4_group_35781	cd_2_group_33552
PDT001742236.1	PDS000032668.1595	SAMN35216827	clinical	cd_8_group_35190	cd_4_group_35781	cd_2_group_33552
PDT001810225.1	PDS000032668.1595	SAMN36339927	clinical	cd_8_group_35190	cd_4_group_35781	cd_2_group_33552
PDT001818121.1	PDS000032668.1595	SAMN36471491	clinical	cd_8_group_35190	cd_4_group_35781	cd_2_group_33552
PDT001892292.1	PDS000032668.1595	SAMN37482776	clinical	cd_8_group_35190	cd_4_group_35781	cd_2_group_33552
PDT002050081.1	PDS000032668.1595	SAMN39329208	clinical	cd_8_group_35190	cd_4_group_35781	cd_2_group_33552
PDT002214632.1	PDS000032668.1595	SAMN41884058	clinical	cd_8_group_35190	cd_4_group_35781	cd_2_group_33552
PDT002221537.1	PDS000032668.1595	SAMN41941002	clinical	cd_8_group_35190	cd_4_group_35781	cd_2_group_33552
PDT000867960.1	PDS000042369.158	SAMN16557117	clinical	cd_8_group_35191	-	-
PDT000877067.1	PDS000042369.158	SAMN16628260	environmental/other	cd_8_group_35191	-	-
PDT000867968.1	PDS000029248.58	SAMN16559231	clinical	cd_8_group_35192	cd_4_group_35783	-
PDT000868000.1	PDS000029248.58	SAMN16559733	environmental/other	cd_8_group_35192	cd_4_group_35783	-
PDT000868006.1	PDS000029248.58	SAMN16559748	clinical	cd_8_group_35192	cd_4_group_35783	-
PDT000867972.1	PDS000074309.4	SAMN16559229	environmental/other	cd_8_group_35193	-	-
PDT000867990.1	PDS000074309.4	SAMN16559696	environmental/other	cd_8_group_35193	-	-
PDT000867989.1	PDS000074309.4	SAMN16559697	environmental/other	cd_8_group_35194	-	-
PDT000925579.1	PDS000074309.4	SAMN17171088	environmental/other	cd_8_group_35194	-	-
PDT000867992.1	PDS000074308.4	SAMN16559723	clinical	cd_8_group_35195	-	-
PDT000867997.1	PDS000074308.4	SAMN16559728	clinical	cd_8_group_35195	-	-
PDT000868009.1	PDS000074356.1	SAMEA5600753	NULL	cd_8_group_35196	-	-
PDT000868031.1	PDS000074356.1	SAMEA5600752	NULL	cd_8_group_35196	-	-
PDT000868011.1	PDS000031148.39	SAMEA5600738	NULL	cd_8_group_35197	cd_4_group_35784	cd_2_group_33554
PDT000868020.1	PDS000031148.39	SAMEA5600739	NULL	cd_8_group_35197	cd_4_group_35784	cd_2_group_33554
PDT000868028.1	PDS000031148.39	SAMEA5600737	NULL	cd_8_group_35197	cd_4_group_35784	cd_2_group_33554
PDT000868059.1	PDS000031148.39	SAMEA5600741	NULL	cd_8_group_35197	cd_4_group_35784	cd_2_group_33554
PDT000868061.1	PDS000031148.39	SAMEA5600740	NULL	cd_8_group_35197	cd_4_group_35784	cd_2_group_33554
PDT000868045.1	PDS000074374.10	SAMEA5600710	NULL	cd_8_group_35198	-	-
PDT000868013.1	PDS000074374.10	SAMEA5600747	NULL	cd_8_group_35198	cd_4_group_35785	-
PDT000868064.1	PDS000074374.10	SAMEA5600714	NULL	cd_8_group_35198	cd_4_group_35785	-
PDT000868016.1	PDS000074374.10	SAMEA5600751	NULL	cd_8_group_35199	-	-
PDT000985836.1	PDS000074374.10	SAMN18148691	clinical	cd_8_group_35199	-	-
PDT000868025.1	PDS000074374.10	SAMEA5600756	NULL	cd_8_group_35199	cd_4_group_35786	cd_2_group_33555
PDT000868044.1	PDS000074374.10	SAMEA5600757	NULL	cd_8_group_35199	cd_4_group_35786	cd_2_group_33555
PDT000008655.2	PDS000027237.379	SAMN00710598	NULL	cd_8_group_352	-	-
PDT000008669.2	PDS000027237.379	SAMN00710609	environmental/other	cd_8_group_352	-	-
PDT000045508.2	PDS000027237.379	SAMN03120966	environmental/other	cd_8_group_352	-	-
PDT000049194.2	PDS000027237.379	SAMN03275339	environmental/other	cd_8_group_352	-	-
PDT000008648.2	PDS000027237.379	SAMN00710628	clinical	cd_8_group_352	cd_4_group_307	-
PDT000008677.2	PDS000027237.379	SAMN00710618	clinical	cd_8_group_352	cd_4_group_307	-
PDT000039470.2	PDS000027237.379	SAMN03018197	environmental/other	cd_8_group_352	cd_4_group_307	-
PDT000039502.2	PDS000027237.379	SAMN03018198	environmental/other	cd_8_group_352	cd_4_group_307	-
PDT000045509.2	PDS000027237.379	SAMN03120967	environmental/other	cd_8_group_352	cd_4_group_307	-
PDT000045634.2	PDS000027237.379	SAMN03120993	environmental/other	cd_8_group_352	cd_4_group_307	-
PDT000045645.2	PDS000027237.379	SAMN03120989	environmental/other	cd_8_group_352	cd_4_group_307	-
PDT000049199.2	PDS000027237.379	SAMN03275343	environmental/other	cd_8_group_352	cd_4_group_307	-
PDT000069302.2	PDS000027237.379	SAMN02844638	environmental/other	cd_8_group_352	cd_4_group_307	-
PDT000087409.2	PDS000027237.379	SAMN03573402	environmental/other	cd_8_group_352	cd_4_group_307	-
PDT000120145.2	PDS000027237.379	SAMN04517064	environmental/other	cd_8_group_352	cd_4_group_307	-
PDT000455389.1	PDS000027237.379	SAMN09756963	clinical	cd_8_group_352	cd_4_group_307	-
PDT001524349.1	PDS000027237.379	SAMN01816288	environmental/other	cd_8_group_352	cd_4_group_307	-
PDT000002063.3	PDS000027237.379	SAMN02222923	environmental/other	cd_8_group_352	cd_4_group_307	cd_2_group_261
PDT000002065.3	PDS000027237.379	SAMN02222925	environmental/other	cd_8_group_352	cd_4_group_307	cd_2_group_261
PDT000002067.3	PDS000027237.379	SAMN02222927	environmental/other	cd_8_group_352	cd_4_group_307	cd_2_group_261
PDT000008668.3	PDS000027237.379	SAMN00710608	environmental/other	cd_8_group_352	cd_4_group_307	cd_2_group_261
PDT000009179.2	PDS000027237.379	SAMN00754303	environmental/other	cd_8_group_352	cd_4_group_307	cd_2_group_261
PDT000009180.2	PDS000027237.379	SAMN00754304	environmental/other	cd_8_group_352	cd_4_group_307	cd_2_group_261
PDT000009181.2	PDS000027237.379	SAMN00754305	NULL	cd_8_group_352	cd_4_group_307	cd_2_group_261
PDT000039243.2	PDS000027237.379	SAMN03018160	environmental/other	cd_8_group_352	cd_4_group_307	cd_2_group_261
PDT000039249.2	PDS000027237.379	SAMN03018159	environmental/other	cd_8_group_352	cd_4_group_307	cd_2_group_261
PDT000039438.2	PDS000027237.379	SAMN03018169	environmental/other	cd_8_group_352	cd_4_group_307	cd_2_group_261
PDT000039452.2	PDS000027237.379	SAMN03018165	environmental/other	cd_8_group_352	cd_4_group_307	cd_2_group_261
PDT000039453.2	PDS000027237.379	SAMN03018167	environmental/other	cd_8_group_352	cd_4_group_307	cd_2_group_261
PDT000039461.2	PDS000027237.379	SAMN03018162	environmental/other	cd_8_group_352	cd_4_group_307	cd_2_group_261
PDT000039463.2	PDS000027237.379	SAMN03018166	environmental/other	cd_8_group_352	cd_4_group_307	cd_2_group_261
PDT000039465.2	PDS000027237.379	SAMN03018164	environmental/other	cd_8_group_352	cd_4_group_307	cd_2_group_261
PDT000044426.2	PDS000027237.379	SAMN03120954	environmental/other	cd_8_group_352	cd_4_group_307	cd_2_group_261
PDT000044427.2	PDS000027237.379	SAMN03120957	environmental/other	cd_8_group_352	cd_4_group_307	cd_2_group_261
PDT000044429.2	PDS000027237.379	SAMN03120959	environmental/other	cd_8_group_352	cd_4_group_307	cd_2_group_261
PDT000044430.2	PDS000027237.379	SAMN03120956	environmental/other	cd_8_group_352	cd_4_group_307	cd_2_group_261
PDT000044431.2	PDS000027237.379	SAMN03120962	environmental/other	cd_8_group_352	cd_4_group_307	cd_2_group_261
PDT000044433.2	PDS000027237.379	SAMN03120952	environmental/other	cd_8_group_352	cd_4_group_307	cd_2_group_261
PDT000044434.2	PDS000027237.379	SAMN03120958	environmental/other	cd_8_group_352	cd_4_group_307	cd_2_group_261
PDT000044435.2	PDS000027237.379	SAMN03120948	environmental/other	cd_8_group_352	cd_4_group_307	cd_2_group_261
PDT000044437.2	PDS000027237.379	SAMN03120963	environmental/other	cd_8_group_352	cd_4_group_307	cd_2_group_261
PDT000044439.2	PDS000027237.379	SAMN03120960	environmental/other	cd_8_group_352	cd_4_group_307	cd_2_group_261
PDT000044440.2	PDS000027237.379	SAMN03120946	environmental/other	cd_8_group_352	cd_4_group_307	cd_2_group_261
PDT000044441.2	PDS000027237.379	SAMN03120947	environmental/other	cd_8_group_352	cd_4_group_307	cd_2_group_261
PDT000044442.2	PDS000027237.379	SAMN03120950	environmental/other	cd_8_group_352	cd_4_group_307	cd_2_group_261
PDT000044443.2	PDS000027237.379	SAMN03120951	environmental/other	cd_8_group_352	cd_4_group_307	cd_2_group_261
PDT000044444.2	PDS000027237.379	SAMN03120953	environmental/other	cd_8_group_352	cd_4_group_307	cd_2_group_261
PDT000044663.2	PDS000027237.379	SAMN03120937	environmental/other	cd_8_group_352	cd_4_group_307	cd_2_group_261
PDT000044670.2	PDS000027237.379	SAMN03120933	environmental/other	cd_8_group_352	cd_4_group_307	cd_2_group_261
PDT000044672.2	PDS000027237.379	SAMN03120941	environmental/other	cd_8_group_352	cd_4_group_307	cd_2_group_261
PDT000044683.2	PDS000027237.379	SAMN03120931	environmental/other	cd_8_group_352	cd_4_group_307	cd_2_group_261
PDT000044688.2	PDS000027237.379	SAMN03120936	environmental/other	cd_8_group_352	cd_4_group_307	cd_2_group_261
PDT000044689.2	PDS000027237.379	SAMN03120944	environmental/other	cd_8_group_352	cd_4_group_307	cd_2_group_261
PDT000044693.2	PDS000027237.379	SAMN03120945	environmental/other	cd_8_group_352	cd_4_group_307	cd_2_group_261
PDT000044697.2	PDS000027237.379	SAMN03120942	environmental/other	cd_8_group_352	cd_4_group_307	cd_2_group_261
PDT000044887.2	PDS000027237.379	SAMN03120939	environmental/other	cd_8_group_352	cd_4_group_307	cd_2_group_261
PDT000044890.2	PDS000027237.379	SAMN03120935	environmental/other	cd_8_group_352	cd_4_group_307	cd_2_group_261
PDT000044891.2	PDS000027237.379	SAMN03120943	environmental/other	cd_8_group_352	cd_4_group_307	cd_2_group_261
PDT000044897.2	PDS000027237.379	SAMN03120934	environmental/other	cd_8_group_352	cd_4_group_307	cd_2_group_261
PDT000045499.2	PDS000027237.379	SAMN03120964	environmental/other	cd_8_group_352	cd_4_group_307	cd_2_group_261
PDT000045500.2	PDS000027237.379	SAMN03120969	environmental/other	cd_8_group_352	cd_4_group_307	cd_2_group_261
PDT000045504.2	PDS000027237.379	SAMN03120965	environmental/other	cd_8_group_352	cd_4_group_307	cd_2_group_261
PDT000045514.2	PDS000027237.379	SAMN03120968	environmental/other	cd_8_group_352	cd_4_group_307	cd_2_group_261
PDT000045633.2	PDS000027237.379	SAMN03120987	environmental/other	cd_8_group_352	cd_4_group_307	cd_2_group_261
PDT000045635.2	PDS000027237.379	SAMN03120997	environmental/other	cd_8_group_352	cd_4_group_307	cd_2_group_261
PDT000045639.2	PDS000027237.379	SAMN03120988	environmental/other	cd_8_group_352	cd_4_group_307	cd_2_group_261
PDT000045640.2	PDS000027237.379	SAMN03120990	environmental/other	cd_8_group_352	cd_4_group_307	cd_2_group_261
PDT000045641.2	PDS000027237.379	SAMN03120992	environmental/other	cd_8_group_352	cd_4_group_307	cd_2_group_261
PDT000045642.2	PDS000027237.379	SAMN03120998	environmental/other	cd_8_group_352	cd_4_group_307	cd_2_group_261
PDT000045644.2	PDS000027237.379	SAMN03120986	environmental/other	cd_8_group_352	cd_4_group_307	cd_2_group_261
PDT000045646.2	PDS000027237.379	SAMN03120991	environmental/other	cd_8_group_352	cd_4_group_307	cd_2_group_261
PDT000045647.2	PDS000027237.379	SAMN03120994	environmental/other	cd_8_group_352	cd_4_group_307	cd_2_group_261
PDT000045648.2	PDS000027237.379	SAMN03120995	environmental/other	cd_8_group_352	cd_4_group_307	cd_2_group_261
PDT000045649.2	PDS000027237.379	SAMN03120996	environmental/other	cd_8_group_352	cd_4_group_307	cd_2_group_261
PDT000049103.2	PDS000027237.379	SAMN03275311	environmental/other	cd_8_group_352	cd_4_group_307	cd_2_group_261
PDT000133563.2	PDS000027237.379	SAMN03573400	environmental/other	cd_8_group_352	cd_4_group_307	cd_2_group_261
PDT000133565.2	PDS000027237.379	SAMN03573399	environmental/other	cd_8_group_352	cd_4_group_307	cd_2_group_261
PDT000133571.2	PDS000027237.379	SAMN03573396	environmental/other	cd_8_group_352	cd_4_group_307	cd_2_group_261
PDT000176601.2	PDS000027237.379	SAMN06114182	environmental/other	cd_8_group_352	cd_4_group_307	cd_2_group_261
PDT000265885.2	PDS000027237.379	SAMN08046059	clinical	cd_8_group_352	cd_4_group_307	cd_2_group_261
PDT000357088.1	PDS000027237.379	SAMN09761720	clinical	cd_8_group_352	cd_4_group_307	cd_2_group_261
PDT000002066.3	PDS000027237.379	SAMN02222926	environmental/other	cd_8_group_352	cd_4_group_307	cd_2_group_262
PDT000009182.2	PDS000027237.379	SAMN00754306	NULL	cd_8_group_352	cd_4_group_307	cd_2_group_262
PDT000002578.3	PDS000027237.379	SAMN02182939	environmental/other	cd_8_group_352	cd_4_group_307	cd_2_group_389
PDT000002579.3	PDS000027237.379	SAMN02182940	environmental/other	cd_8_group_352	cd_4_group_307	cd_2_group_389
PDT000008642.2	PDS000027237.379	SAMN00710606	environmental/other	cd_8_group_352	cd_4_group_307	cd_2_group_389
PDT000008643.2	PDS000027237.379	SAMN00710617	environmental/other	cd_8_group_352	cd_4_group_307	cd_2_group_389
PDT000008644.2	PDS000027237.379	SAMN00710624	environmental/other	cd_8_group_352	cd_4_group_307	cd_2_group_389
PDT000008645.2	PDS000027237.379	SAMN00710625	environmental/other	cd_8_group_352	cd_4_group_307	cd_2_group_389
PDT000008646.2	PDS000027237.379	SAMN00710626	NULL	cd_8_group_352	cd_4_group_307	cd_2_group_389
PDT000008660.2	PDS000027237.379	SAMN00710597	clinical	cd_8_group_352	cd_4_group_307	cd_2_group_389
PDT000008665.2	PDS000027237.379	SAMN00710604	environmental/other	cd_8_group_352	cd_4_group_307	cd_2_group_389
PDT000008666.2	PDS000027237.379	SAMN00710605	NULL	cd_8_group_352	cd_4_group_307	cd_2_group_389
PDT000008667.2	PDS000027237.379	SAMN00710607	environmental/other	cd_8_group_352	cd_4_group_307	cd_2_group_389
PDT000008670.2	PDS000027237.379	SAMN00710610	clinical	cd_8_group_352	cd_4_group_307	cd_2_group_389
PDT000008671.2	PDS000027237.379	SAMN00710611	clinical	cd_8_group_352	cd_4_group_307	cd_2_group_389
PDT000008673.2	PDS000027237.379	SAMN00710613	clinical	cd_8_group_352	cd_4_group_307	cd_2_group_389
PDT000008674.2	PDS000027237.379	SAMN00710614	clinical	cd_8_group_352	cd_4_group_307	cd_2_group_389
PDT000008675.2	PDS000027237.379	SAMN00710615	clinical	cd_8_group_352	cd_4_group_307	cd_2_group_389
PDT000008678.2	PDS000027237.379	SAMN00710619	environmental/other	cd_8_group_352	cd_4_group_307	cd_2_group_389
PDT000008679.2	PDS000027237.379	SAMN00710620	NULL	cd_8_group_352	cd_4_group_307	cd_2_group_389
PDT000008680.2	PDS000027237.379	SAMN00710621	environmental/other	cd_8_group_352	cd_4_group_307	cd_2_group_389
PDT000008681.2	PDS000027237.379	SAMN00710622	environmental/other	cd_8_group_352	cd_4_group_307	cd_2_group_389
PDT000008682.2	PDS000027237.379	SAMN00710623	environmental/other	cd_8_group_352	cd_4_group_307	cd_2_group_389
PDT000009177.2	PDS000027237.379	SAMN00754301	environmental/other	cd_8_group_352	cd_4_group_307	cd_2_group_389
PDT000009188.2	PDS000027237.379	SAMN00754308	NULL	cd_8_group_352	cd_4_group_307	cd_2_group_389
PDT000032693.3	PDS000027237.379	SAMN02678540	environmental/other	cd_8_group_352	cd_4_group_307	cd_2_group_389
PDT000034041.3	PDS000027237.379	SAMN02678551	environmental/other	cd_8_group_352	cd_4_group_307	cd_2_group_389
PDT000039456.2	PDS000027237.379	SAMN03018181	environmental/other	cd_8_group_352	cd_4_group_307	cd_2_group_389
PDT000144940.1	PDS000027237.379	SAMN00990767	environmental/other	cd_8_group_352	cd_4_group_307	cd_2_group_389
PDT000152298.2	PDS000027237.379	SAMN02846342	environmental/other	cd_8_group_352	cd_4_group_307	cd_2_group_389
PDT000162935.3	PDS000027237.379	SAMN00990692	environmental/other	cd_8_group_352	cd_4_group_307	cd_2_group_389
PDT000162949.3	PDS000027237.379	SAMN00727829	NULL	cd_8_group_352	cd_4_group_307	cd_2_group_389
PDT000191675.2	PDS000027237.379	SAMN02846111	environmental/other	cd_8_group_352	cd_4_group_307	cd_2_group_389
PDT000191676.2	PDS000027237.379	SAMN02846113	environmental/other	cd_8_group_352	cd_4_group_307	cd_2_group_389
PDT000224508.2	PDS000027237.379	SAMN02846257	environmental/other	cd_8_group_352	cd_4_group_307	cd_2_group_389
PDT000224510.2	PDS000027237.379	SAMN02846112	environmental/other	cd_8_group_352	cd_4_group_307	cd_2_group_389
PDT000226468.2	PDS000027237.379	SAMN07351346	environmental/other	cd_8_group_352	cd_4_group_307	cd_2_group_389
PDT000257307.2	PDS000027237.379	SAMN02846564	environmental/other	cd_8_group_352	cd_4_group_307	cd_2_group_389
PDT000265899.2	PDS000027237.379	SAMN08046061	clinical	cd_8_group_352	cd_4_group_307	cd_2_group_389
PDT000284008.2	PDS000027237.379	SAMN08457484	clinical	cd_8_group_352	cd_4_group_307	cd_2_group_389
PDT000310197.1	PDS000027237.379	SAMN02716890	clinical	cd_8_group_352	cd_4_group_307	cd_2_group_389
PDT000356985.1	PDS000027237.379	SAMN09761456	environmental/other	cd_8_group_352	cd_4_group_307	cd_2_group_389
PDT000054766.2	PDS000026708.96	SAMN03473945	clinical	cd_8_group_3520	-	-
PDT000386432.1	PDS000026708.96	SAMN10140153	clinical	cd_8_group_3520	cd_4_group_20468	cd_2_group_18800
PDT000390043.1	PDS000026708.96	SAMN10229241	clinical	cd_8_group_3520	cd_4_group_20468	cd_2_group_18800
PDT000868027.1	PDS000074374.10	SAMEA5600723	NULL	cd_8_group_35200	-	-
PDT000868029.1	PDS000074374.10	SAMEA5600731	NULL	cd_8_group_35200	-	-
PDT000868036.1	PDS000074374.10	SAMEA5600749	NULL	cd_8_group_35200	-	-
PDT000868039.1	PDS000074374.10	SAMEA5600733	NULL	cd_8_group_35200	-	-
PDT000868050.1	PDS000074374.10	SAMEA5600762	NULL	cd_8_group_35200	-	-
PDT000868037.1	PDS000074374.10	SAMEA5600713	NULL	cd_8_group_35200	cd_4_group_35788	cd_2_group_33556
PDT000868052.1	PDS000074374.10	SAMEA5600746	NULL	cd_8_group_35200	cd_4_group_35788	cd_2_group_33556
PDT000868056.1	PDS000074374.10	SAMEA5600728	NULL	cd_8_group_35200	cd_4_group_35790	cd_2_group_33557
PDT000868057.1	PDS000074374.10	SAMEA5600721	NULL	cd_8_group_35200	cd_4_group_35790	cd_2_group_33557
PDT000868066.1	PDS000074374.10	SAMEA5600763	NULL	cd_8_group_35201	-	-
PDT000868032.1	PDS000074374.10	SAMEA5600745	NULL	cd_8_group_35201	cd_4_group_35787	-
PDT000868047.1	PDS000074374.10	SAMEA5600759	NULL	cd_8_group_35201	cd_4_group_35787	-
PDT000868043.1	PDS000074374.10	SAMEA5600754	NULL	cd_8_group_35202	cd_4_group_35789	-
PDT000868054.1	PDS000074374.10	SAMEA5600734	NULL	cd_8_group_35202	cd_4_group_35789	-
PDT000868069.1	PDS000037185.199	SAMEA6165569	NULL	cd_8_group_35203	cd_4_group_35791	cd_2_group_33558
PDT000868076.1	PDS000037185.199	SAMEA6165568	NULL	cd_8_group_35203	cd_4_group_35791	cd_2_group_33558
PDT000868107.1	PDS000241216.6	SAMEA6870378	NULL	cd_8_group_35204	-	-
PDT000868149.1	PDS000241216.6	SAMEA6870375	NULL	cd_8_group_35204	-	-
PDT002682299.1	PDS000241216.6	SAMEA117832092	clinical	cd_8_group_35204	-	-
PDT002682301.1	PDS000241216.6	SAMEA117832098	clinical	cd_8_group_35204	-	-
PDT000868111.1	PDS000074375.13	SAMEA6870370	NULL	cd_8_group_35205	-	-
PDT001464648.1	PDS000074375.13	SAMEA111482320	NULL	cd_8_group_35205	cd_4_group_35792	-
PDT002682282.1	PDS000074375.13	SAMEA117832062	clinical	cd_8_group_35205	cd_4_group_35792	-
PDT000868108.1	PDS000074375.13	SAMEA6870372	NULL	cd_8_group_35205	cd_4_group_35792	cd_2_group_33560
PDT000868112.1	PDS000074375.13	SAMEA6870354	NULL	cd_8_group_35205	cd_4_group_35792	cd_2_group_33560
PDT000868113.1	PDS000074375.13	SAMEA6870393	NULL	cd_8_group_35205	cd_4_group_35792	cd_2_group_33560
PDT000868116.1	PDS000074375.13	SAMEA6870359	NULL	cd_8_group_35205	cd_4_group_35792	cd_2_group_33560
PDT000868121.1	PDS000074375.13	SAMEA6870353	NULL	cd_8_group_35205	cd_4_group_35792	cd_2_group_33560
PDT000868123.1	PDS000074375.13	SAMEA6870371	NULL	cd_8_group_35205	cd_4_group_35792	cd_2_group_33560
PDT000868126.1	PDS000074375.13	SAMEA6870356	NULL	cd_8_group_35205	cd_4_group_35792	cd_2_group_33560
PDT000868128.1	PDS000074375.13	SAMEA6870360	NULL	cd_8_group_35205	cd_4_group_35792	cd_2_group_33560
PDT000868132.1	PDS000074375.13	SAMEA6870380	NULL	cd_8_group_35205	cd_4_group_35792	cd_2_group_33560
PDT000868135.1	PDS000074375.13	SAMEA6870358	NULL	cd_8_group_35205	cd_4_group_35792	cd_2_group_33560
PDT000868137.1	PDS000074375.13	SAMEA6870357	NULL	cd_8_group_35205	cd_4_group_35792	cd_2_group_33560
PDT000868142.1	PDS000074375.13	SAMEA6870355	NULL	cd_8_group_35205	cd_4_group_35792	cd_2_group_33560
PDT000868147.1	PDS000074375.13	SAMEA6870381	NULL	cd_8_group_35205	cd_4_group_35792	cd_2_group_33560
PDT001464613.1	PDS000074375.13	SAMEA111482323	NULL	cd_8_group_35205	cd_4_group_35792	cd_2_group_33560
PDT001464618.1	PDS000074375.13	SAMEA111482322	NULL	cd_8_group_35205	cd_4_group_35792	cd_2_group_33560
PDT001464625.1	PDS000074375.13	SAMEA111482324	NULL	cd_8_group_35205	cd_4_group_35792	cd_2_group_33560
PDT001464626.1	PDS000074375.13	SAMEA111482327	NULL	cd_8_group_35205	cd_4_group_35792	cd_2_group_33560
PDT001464639.1	PDS000074375.13	SAMEA111482321	NULL	cd_8_group_35205	cd_4_group_35792	cd_2_group_33560
PDT001464689.1	PDS000074375.13	SAMEA111482325	NULL	cd_8_group_35205	cd_4_group_35792	cd_2_group_33560
PDT001464691.1	PDS000074375.13	SAMEA111482326	NULL	cd_8_group_35205	cd_4_group_35792	cd_2_group_33560
PDT002680558.1	PDS000074375.13	SAMEA117832118	clinical	cd_8_group_35205	cd_4_group_35792	cd_2_group_33560
PDT002680927.1	PDS000074375.13	SAMEA117832123	clinical	cd_8_group_35205	cd_4_group_35792	cd_2_group_33560
PDT002682111.1	PDS000074375.13	SAMEA117832041	clinical	cd_8_group_35205	cd_4_group_35792	cd_2_group_33560
PDT002682121.1	PDS000074375.13	SAMEA117832111	clinical	cd_8_group_35205	cd_4_group_35792	cd_2_group_33560
PDT002682122.1	PDS000074375.13	SAMEA117832112	clinical	cd_8_group_35205	cd_4_group_35792	cd_2_group_33560
PDT002682123.1	PDS000074375.13	SAMEA117832115	clinical	cd_8_group_35205	cd_4_group_35792	cd_2_group_33560
PDT002682304.1	PDS000074375.13	SAMEA117832109	clinical	cd_8_group_35205	cd_4_group_35792	cd_2_group_33560
PDT002682305.1	PDS000074375.13	SAMEA117832114	clinical	cd_8_group_35205	cd_4_group_35792	cd_2_group_33560
PDT002682307.1	PDS000074375.13	SAMEA117832119	clinical	cd_8_group_35205	cd_4_group_35792	cd_2_group_33560
PDT000868109.1	PDS000032426.17	SAMEA6870388	NULL	cd_8_group_35206	-	-
PDT001456300.1	PDS000032426.17	SAMEA111476722	NULL	cd_8_group_35206	-	-
PDT000888299.1	PDS000032426.17	SAMN16728230	environmental/other	cd_8_group_35206	cd_4_group_36261	-
PDT002680645.1	PDS000032426.17	SAMEA117832036	clinical	cd_8_group_35206	cd_4_group_36261	-
PDT002682285.1	PDS000032426.17	SAMEA117832069	clinical	cd_8_group_35206	cd_4_group_36261	-
PDT000868110.1	PDS000032426.17	SAMEA6870391	NULL	cd_8_group_35207	-	-
PDT001456259.1	PDS000032426.17	SAMEA111476719	NULL	cd_8_group_35207	-	-
PDT000868119.1	PDS000074363.1	SAMEA6870366	NULL	cd_8_group_35208	-	-
PDT000868133.1	PDS000074363.1	SAMEA6870364	NULL	cd_8_group_35208	-	-
PDT000868136.1	PDS000074363.1	SAMEA6870373	NULL	cd_8_group_35208	-	-
PDT000868130.1	PDS000074363.1	SAMEA6870385	NULL	cd_8_group_35208	cd_4_group_35793	-
PDT000868115.1	PDS000074363.1	SAMEA6870368	NULL	cd_8_group_35208	cd_4_group_35793	cd_2_group_33561
PDT000868120.1	PDS000074363.1	SAMEA6870367	NULL	cd_8_group_35208	cd_4_group_35793	cd_2_group_33561
PDT000868141.1	PDS000074363.1	SAMEA6870382	NULL	cd_8_group_35208	cd_4_group_35793	cd_2_group_33561
PDT000868148.1	PDS000074363.1	SAMEA6870362	NULL	cd_8_group_35208	cd_4_group_35793	cd_2_group_33561
PDT000868127.1	PDS000241216.6	SAMEA6870377	NULL	cd_8_group_35209	-	-
PDT002682300.1	PDS000241216.6	SAMEA117832097	clinical	cd_8_group_35209	-	-
PDT000054768.2	PDS000002392.95	SAMN03473947	environmental/other	cd_8_group_3521	cd_4_group_3400	cd_2_group_3029
PDT000055165.2	PDS000002392.95	SAMN03475599	environmental/other	cd_8_group_3521	cd_4_group_3400	cd_2_group_3029
PDT000059607.2	PDS000002392.95	SAMN03480070	environmental/other	cd_8_group_3521	cd_4_group_3400	cd_2_group_3029
PDT000868145.1	PDS000223298.1	SAMEA6870352	NULL	cd_8_group_35210	cd_4_group_35796	cd_2_group_33565
PDT002680924.1	PDS000223298.1	SAMEA117832105	clinical	cd_8_group_35210	cd_4_group_35796	cd_2_group_33565
PDT000868150.1	PDS000002868.45	SAMEA6870374	NULL	cd_8_group_35211	-	-
PDT001252145.1	PDS000002868.45	SAMEA4871785	NULL	cd_8_group_35211	-	-
PDT000912295.1	PDS000002868.45	SAMEA7176701	clinical	cd_8_group_35211	cd_4_group_37281	-
PDT001190953.1	PDS000002868.45	SAMEA9967137	clinical	cd_8_group_35211	cd_4_group_37281	-
PDT001302554.1	PDS000002868.45	SAMEA13757005	clinical	cd_8_group_35211	cd_4_group_37281	-
PDT000912067.1	PDS000002868.45	SAMEA7176466	clinical	cd_8_group_35211	cd_4_group_37281	cd_2_group_34952
PDT001020637.1	PDS000002868.45	SAMEA8598049	clinical	cd_8_group_35211	cd_4_group_37281	cd_2_group_34952
PDT001045974.1	PDS000002868.45	SAMN19316811	clinical	cd_8_group_35211	cd_4_group_37281	cd_2_group_37854
PDT002680563.1	PDS000002868.45	SAMEA117832174	clinical	cd_8_group_35211	cd_4_group_37281	cd_2_group_37854
PDT002680967.1	PDS000002868.45	SAMEA117832337	clinical	cd_8_group_35211	cd_4_group_37281	cd_2_group_37854
PDT002682378.1	PDS000002868.45	SAMEA117832332	clinical	cd_8_group_35211	cd_4_group_37281	cd_2_group_37854
PDT001348334.1	PDS000002868.45	SAMEA110175511	clinical	cd_8_group_35211	cd_4_group_37281	cd_2_group_46098
PDT002286443.1	PDS000002868.45	SAMEA115832017	clinical	cd_8_group_35211	cd_4_group_37281	cd_2_group_46098
PDT002399964.1	PDS000002868.45	SAMEA116096877	clinical	cd_8_group_35211	cd_4_group_37281	cd_2_group_65980
PDT002622423.1	PDS000002868.45	SAMEA117581710	clinical	cd_8_group_35211	cd_4_group_37281	cd_2_group_65980
PDT000868411.1	PDS000076373.5	SAMN16560217	environmental/other	cd_8_group_35212	cd_4_group_35797	cd_2_group_33566
PDT000894767.1	PDS000076373.5	SAMN16852671	environmental/other	cd_8_group_35212	cd_4_group_35797	cd_2_group_33566
PDT001092971.1	PDS000076373.5	SAMN20308235	environmental/other	cd_8_group_35212	cd_4_group_35797	cd_2_group_33566
PDT001092973.1	PDS000076373.5	SAMN20308237	environmental/other	cd_8_group_35212	cd_4_group_35797	cd_2_group_33566
PDT001177746.1	PDS000076373.5	SAMN23245129	environmental/other	cd_8_group_35212	cd_4_group_35797	cd_2_group_33566
PDT001315474.1	PDS000076373.5	SAMN28679385	clinical	cd_8_group_35212	cd_4_group_35797	cd_2_group_33566
PDT001780674.1	PDS000001865.1027	SAMN35754862	clinical	cd_8_group_35213	-	-
PDT002456123.1	PDS000001865.1027	SAMN44326654	clinical	cd_8_group_35213	-	-
PDT000868418.1	PDS000001865.1027	SAMN16560499	clinical	cd_8_group_35213	cd_4_group_35798	cd_2_group_33567
PDT001142052.1	PDS000001865.1027	SAMN21877872	clinical	cd_8_group_35213	cd_4_group_35798	cd_2_group_33567
PDT000872512.1	PDS000001865.1027	SAMN16593627	clinical	cd_8_group_35213	cd_4_group_35798	cd_2_group_33718
PDT000872521.1	PDS000001865.1027	SAMN16593630	clinical	cd_8_group_35213	cd_4_group_35798	cd_2_group_33718
PDT002012905.1	PDS000001865.1027	SAMN38562071	environmental/other	cd_8_group_35213	cd_4_group_42472	-
PDT001125185.1	PDS000001865.1027	SAMN21310558	clinical	cd_8_group_35213	cd_4_group_42472	cd_2_group_40103
PDT001125186.1	PDS000001865.1027	SAMN21312582	clinical	cd_8_group_35213	cd_4_group_42472	cd_2_group_40103
PDT002230114.1	PDS000001865.1027	SAMN42056499	clinical	cd_8_group_35213	cd_4_group_42472	cd_2_group_40103
PDT002231602.1	PDS000001865.1027	SAMN42056506	clinical	cd_8_group_35213	cd_4_group_42472	cd_2_group_40103
PDT002234222.1	PDS000001865.1027	SAMN42152880	clinical	cd_8_group_35213	cd_4_group_42472	cd_2_group_40103
PDT002238177.1	PDS000001865.1027	SAMN42227321	clinical	cd_8_group_35213	cd_4_group_42472	cd_2_group_40103
PDT002240443.1	PDS000001865.1027	SAMN42335772	clinical	cd_8_group_35213	cd_4_group_42472	cd_2_group_40103
PDT000868423.1	PDS000074347.1	SAMN16560485	clinical	cd_8_group_35214	cd_4_group_35799	cd_2_group_33568
PDT000868426.1	PDS000074347.1	SAMN16560482	clinical	cd_8_group_35214	cd_4_group_35799	cd_2_group_33568
PDT000868425.1	PDS000075961.1	SAMN16560489	clinical	cd_8_group_35215	cd_4_group_35801	cd_2_group_33570
PDT000889631.1	PDS000075961.1	SAMN16794966	clinical	cd_8_group_35215	cd_4_group_35801	cd_2_group_33570
PDT000868576.1	PDS000096091.1	SAMN12204941	environmental/other	cd_8_group_35216	cd_4_group_35806	-
PDT001132857.1	PDS000096091.1	SAMN21166615	NULL	cd_8_group_35216	cd_4_group_35806	-
PDT000868594.1	PDS000018462.86	SAMN16560559	environmental/other	cd_8_group_35217	-	-
PDT000891581.1	PDS000018462.86	SAMN16812875	environmental/other	cd_8_group_35217	-	-
PDT000868687.1	PDS000032739.236	SAMN16560608	environmental/other	cd_8_group_35218	-	-
PDT001475099.1	PDS000032739.236	SAMN31581557	environmental/other	cd_8_group_35218	cd_4_group_52025	cd_2_group_49768
PDT001475129.1	PDS000032739.236	SAMN31581680	environmental/other	cd_8_group_35218	cd_4_group_52025	cd_2_group_49768
PDT001475132.1	PDS000032739.236	SAMN31581678	environmental/other	cd_8_group_35218	cd_4_group_52025	cd_2_group_49768
PDT001475138.1	PDS000032739.236	SAMN31581683	environmental/other	cd_8_group_35218	cd_4_group_52025	cd_2_group_49768
PDT001475148.1	PDS000032739.236	SAMN31581688	environmental/other	cd_8_group_35218	cd_4_group_52025	cd_2_group_49768
PDT001475195.1	PDS000032739.236	SAMN31581762	environmental/other	cd_8_group_35218	cd_4_group_52025	cd_2_group_49776
PDT001475198.1	PDS000032739.236	SAMN31581773	environmental/other	cd_8_group_35218	cd_4_group_52025	cd_2_group_49776
PDT001654173.1	PDS000032739.236	SAMN31581769	environmental/other	cd_8_group_35218	cd_4_group_52025	cd_2_group_49776
PDT002412520.1	PDS000032739.236	SAMN44244744	environmental/other	cd_8_group_35218	cd_4_group_52025	cd_2_group_66299
PDT002412600.1	PDS000032739.236	SAMN44245094	environmental/other	cd_8_group_35218	cd_4_group_52025	cd_2_group_66299
PDT002412632.1	PDS000032739.236	SAMN44245147	environmental/other	cd_8_group_35218	cd_4_group_52025	cd_2_group_66299
PDT002379113.1	PDS000032739.236	SAMN43583606	environmental/other	cd_8_group_35218	cd_4_group_66625	cd_2_group_65395
PDT002380063.1	PDS000032739.236	SAMN43584064	environmental/other	cd_8_group_35218	cd_4_group_66625	cd_2_group_65395
PDT002380066.1	PDS000032739.236	SAMN43584073	environmental/other	cd_8_group_35218	cd_4_group_66625	cd_2_group_65443
PDT002380180.1	PDS000032739.236	SAMN43584863	environmental/other	cd_8_group_35218	cd_4_group_66625	cd_2_group_65443
PDT000868707.1	PDS000074370.1	SAMEA104379160	NULL	cd_8_group_35219	cd_4_group_35807	cd_2_group_33580
PDT000868717.1	PDS000074370.1	SAMEA104379158	clinical	cd_8_group_35219	cd_4_group_35807	cd_2_group_33580
PDT000868718.1	PDS000074370.1	SAMEA104379156	NULL	cd_8_group_35219	cd_4_group_35807	cd_2_group_33580
PDT000054771.2	PDS000019864.4	SAMN03473950	clinical	cd_8_group_3522	-	-
PDT000999253.1	PDS000019864.4	SAMN18619203	clinical	cd_8_group_3522	-	-
PDT000308736.2	PDS000019864.4	SAMN08977761	clinical	cd_8_group_3522	cd_4_group_16156	cd_2_group_14626
PDT000318373.1	PDS000019864.4	SAMN09237766	clinical	cd_8_group_3522	cd_4_group_16156	cd_2_group_14626
PDT000868709.1	PDS000074371.1	SAMEA104379151	NULL	cd_8_group_35220	cd_4_group_35808	cd_2_group_33581
PDT000868710.1	PDS000074371.1	SAMEA104379098	NULL	cd_8_group_35220	cd_4_group_35808	cd_2_group_33581
PDT000868711.1	PDS000074371.1	SAMEA104379118	NULL	cd_8_group_35220	cd_4_group_35808	cd_2_group_33581
PDT000868712.1	PDS000074371.1	SAMEA104379104	NULL	cd_8_group_35220	cd_4_group_35808	cd_2_group_33581
PDT000868713.1	PDS000074371.1	SAMEA104379111	NULL	cd_8_group_35220	cd_4_group_35808	cd_2_group_33581
PDT000868714.1	PDS000074371.1	SAMEA104379110	NULL	cd_8_group_35220	cd_4_group_35808	cd_2_group_33581
PDT000868787.1	PDS000074371.1	SAMEA104379044	NULL	cd_8_group_35220	cd_4_group_35808	cd_2_group_33581
PDT000868788.1	PDS000074371.1	SAMEA104379043	NULL	cd_8_group_35220	cd_4_group_35808	cd_2_group_33581
PDT000868722.1	PDS000074366.1	SAMEA104379155	NULL	cd_8_group_35221	cd_4_group_35809	cd_2_group_33582
PDT000868837.1	PDS000074366.1	SAMEA104379181	NULL	cd_8_group_35221	cd_4_group_35809	cd_2_group_33582
PDT000868726.1	PDS000074348.1	SAMEA104379142	NULL	cd_8_group_35222	cd_4_group_35810	-
PDT000868727.1	PDS000074348.1	SAMEA104379092	NULL	cd_8_group_35222	cd_4_group_35810	-
PDT000868733.1	PDS000080773.1	SAMEA104379078	clinical	cd_8_group_35223	cd_4_group_35811	cd_2_group_33583
PDT000954752.1	PDS000080773.1	SAMN14150057	clinical	cd_8_group_35223	cd_4_group_35811	cd_2_group_33583
PDT000868736.1	PDS000074376.1	SAMEA104379130	NULL	cd_8_group_35224	cd_4_group_35812	cd_2_group_33584
PDT000868737.1	PDS000074376.1	SAMEA104379099	NULL	cd_8_group_35224	cd_4_group_35812	cd_2_group_33584
PDT000868754.1	PDS000026870.5	SAMEA104379148	clinical	cd_8_group_35225	cd_4_group_35813	cd_2_group_33585
PDT000868762.1	PDS000026870.5	SAMEA104379106	clinical	cd_8_group_35225	cd_4_group_35813	cd_2_group_33585
PDT000868760.1	PDS000074338.1	SAMEA104379139	NULL	cd_8_group_35226	cd_4_group_35814	cd_2_group_33586
PDT000868839.1	PDS000074338.1	SAMEA104379174	NULL	cd_8_group_35226	cd_4_group_35814	cd_2_group_33586
PDT000868786.1	PDS000076670.1	SAMEA104379042	clinical	cd_8_group_35227	cd_4_group_35815	cd_2_group_33587
PDT000900755.1	PDS000076670.1	SAMEA2634660	clinical	cd_8_group_35227	cd_4_group_35815	cd_2_group_33587
PDT000868841.1	PDS000074354.1	SAMEA104379164	clinical	cd_8_group_35228	cd_4_group_35816	cd_2_group_33588
PDT000868844.1	PDS000074354.1	SAMEA104379163	clinical	cd_8_group_35228	cd_4_group_35816	cd_2_group_33588
PDT000868842.1	PDS000074367.1	SAMEA104379169	clinical	cd_8_group_35229	cd_4_group_35817	cd_2_group_33589
PDT000868843.1	PDS000074367.1	SAMEA104379166	clinical	cd_8_group_35229	cd_4_group_35817	cd_2_group_33589
PDT000054773.2	PDS000031650.1	SAMN03473952	clinical	cd_8_group_3523	cd_4_group_3401	-
PDT000055789.2	PDS000031650.1	SAMN03476262	clinical	cd_8_group_3523	cd_4_group_3401	-
PDT000868846.1	PDS000028529.5	SAMN16562702	clinical	cd_8_group_35230	cd_4_group_35818	cd_2_group_33590
PDT001807846.1	PDS000028529.5	SAMN36275169	clinical	cd_8_group_35230	cd_4_group_35818	cd_2_group_33590
PDT001262344.1	PDS000032437.65	SAMN26523904	environmental/other	cd_8_group_35231	cd_4_group_35819	-
PDT000868848.1	PDS000032437.65	SAMN16562695	clinical	cd_8_group_35231	cd_4_group_35819	cd_2_group_33591
PDT000901141.1	PDS000032437.65	SAMN16956181	clinical	cd_8_group_35231	cd_4_group_35819	cd_2_group_33591
PDT001074827.1	PDS000032437.65	SAMN19801989	clinical	cd_8_group_35231	cd_4_group_35819	cd_2_group_33591
PDT000868965.1	PDS000032635.186	SAMN16562910	clinical	cd_8_group_35232	-	-
PDT001148715.1	PDS000032635.186	SAMN22214500	clinical	cd_8_group_35232	-	-
PDT001663759.1	PDS000032635.186	SAMN33826279	clinical	cd_8_group_35232	-	-
PDT002103602.1	PDS000032635.186	SAMN40334109	environmental/other	cd_8_group_35232	-	-
PDT000868967.1	PDS000097513.295	SAMN16562912	clinical	cd_8_group_35233	-	-
PDT000976248.1	PDS000097513.295	SAMN18096122	clinical	cd_8_group_35233	-	-
PDT000868974.1	PDS000030291.29	SAMN16562909	clinical	cd_8_group_35234	cd_4_group_35822	cd_2_group_33594
PDT000901201.1	PDS000030291.29	SAMN16961250	clinical	cd_8_group_35234	cd_4_group_35822	cd_2_group_33594
PDT000938859.1	PDS000030291.29	SAMN17391245	clinical	cd_8_group_35234	cd_4_group_35822	cd_2_group_33594
PDT000868976.1	PDS000029000.144	SAMN16562930	clinical	cd_8_group_35235	-	-
PDT001131536.1	PDS000029000.144	SAMN21468954	clinical	cd_8_group_35235	-	-
PDT000868979.1	PDS000082267.14	SAMN16562932	clinical	cd_8_group_35236	cd_4_group_35823	cd_2_group_33595
PDT000878726.1	PDS000082267.14	SAMN16666857	clinical	cd_8_group_35236	cd_4_group_35823	cd_2_group_33595
PDT001023082.1	PDS000097513.295	SAMN19093844	clinical	cd_8_group_35237	-	-
PDT000868980.1	PDS000097513.295	SAMN16562894	clinical	cd_8_group_35237	cd_4_group_35824	-
PDT002084009.1	PDS000097513.295	SAMN39994845	clinical	cd_8_group_35237	cd_4_group_35824	-
PDT000868982.1	PDS000182039.2	SAMN16562897	clinical	cd_8_group_35238	-	-
PDT002158384.1	PDS000182039.2	SAMN41266869	clinical	cd_8_group_35238	-	-
PDT000868990.1	PDS000080403.1	SAMN16562904	clinical	cd_8_group_35239	-	-
PDT000949785.1	PDS000080403.1	SAMN17814333	clinical	cd_8_group_35239	-	-
PDT000268895.2	PDS000065758.1566	SAMN08114590	clinical	cd_8_group_3524	-	-
PDT000411201.1	PDS000065758.1566	SAMN10487299	clinical	cd_8_group_3524	-	-
PDT001105940.1	PDS000065758.1566	SAMN20670272	clinical	cd_8_group_3524	-	-
PDT001399100.1	PDS000065758.1566	SAMN30524782	clinical	cd_8_group_3524	-	-
PDT001690035.1	PDS000065758.1566	SAMN34188567	clinical	cd_8_group_3524	-	-
PDT002052129.1	PDS000065758.1566	SAMN39418962	clinical	cd_8_group_3524	-	-
PDT002052396.1	PDS000065758.1566	SAMN39420218	clinical	cd_8_group_3524	-	-
PDT002063598.1	PDS000065758.1566	SAMN39597598	clinical	cd_8_group_3524	-	-
PDT002111855.1	PDS000065758.1566	SAMN40444108	clinical	cd_8_group_3524	-	-
PDT002134980.1	PDS000065758.1566	SAMN40874425	clinical	cd_8_group_3524	-	-
PDT002147850.1	PDS000065758.1566	SAMN41097579	clinical	cd_8_group_3524	-	-
PDT002151423.1	PDS000065758.1566	SAMN41127614	clinical	cd_8_group_3524	-	-
PDT002175902.1	PDS000065758.1566	SAMN41517093	clinical	cd_8_group_3524	-	-
PDT002176576.1	PDS000065758.1566	SAMN41529786	clinical	cd_8_group_3524	-	-
PDT002225782.1	PDS000065758.1566	SAMN41998962	clinical	cd_8_group_3524	-	-
PDT002317397.2	PDS000065758.1566	SAMN43148991	clinical	cd_8_group_3524	-	-
PDT002674542.1	PDS000065758.1566	SAMN47415316	clinical	cd_8_group_3524	-	-
PDT000257935.2	PDS000065758.1566	SAMN07796244	clinical	cd_8_group_3524	cd_4_group_13280	cd_2_group_11974
PDT000269961.2	PDS000065758.1566	SAMN08134352	clinical	cd_8_group_3524	cd_4_group_13280	cd_2_group_11974
PDT000299106.2	PDS000065758.1566	SAMN08796834	clinical	cd_8_group_3524	cd_4_group_13280	cd_2_group_11974
PDT000440272.1	PDS000065758.1566	SAMN10748604	clinical	cd_8_group_3524	cd_4_group_13280	cd_2_group_11974
PDT000430330.1	PDS000065758.1566	SAMN10692762	clinical	cd_8_group_3524	cd_4_group_22173	-
PDT001291045.1	PDS000065758.1566	SAMN27643063	clinical	cd_8_group_3524	cd_4_group_22173	-
PDT002171911.1	PDS000065758.1566	SAMN41453133	clinical	cd_8_group_3524	cd_4_group_22173	-
PDT002199408.1	PDS000065758.1566	SAMN41769907	clinical	cd_8_group_3524	cd_4_group_22173	-
PDT002206890.1	PDS000065758.1566	SAMN41829587	clinical	cd_8_group_3524	cd_4_group_22173	-
PDT002231446.1	PDS000065758.1566	SAMN42044434	clinical	cd_8_group_3524	cd_4_group_22173	-
PDT001462954.1	PDS000065758.1566	SAMN31404447	clinical	cd_8_group_3524	cd_4_group_22173	cd_2_group_49493
PDT001831516.1	PDS000065758.1566	SAMN36744055	clinical	cd_8_group_3524	cd_4_group_22173	cd_2_group_49493
PDT001570005.1	PDS000065758.1566	SAMN32643810	clinical	cd_8_group_3524	cd_4_group_22173	cd_2_group_51399
PDT002099385.1	PDS000065758.1566	SAMN40268958	clinical	cd_8_group_3524	cd_4_group_22173	cd_2_group_51399
PDT002113018.1	PDS000065758.1566	SAMN40462783	clinical	cd_8_group_3524	cd_4_group_22173	cd_2_group_59948
PDT002221489.1	PDS000065758.1566	SAMN41940942	clinical	cd_8_group_3524	cd_4_group_22173	cd_2_group_59948
PDT002225643.1	PDS000065758.1566	SAMN41998898	clinical	cd_8_group_3524	cd_4_group_22173	cd_2_group_59948
PDT002228441.1	PDS000065758.1566	SAMN42019163	clinical	cd_8_group_3524	cd_4_group_22173	cd_2_group_59948
PDT002228614.1	PDS000065758.1566	SAMN42019458	clinical	cd_8_group_3524	cd_4_group_22173	cd_2_group_59948
PDT002311410.1	PDS000065758.1566	SAMN43053515	clinical	cd_8_group_3524	cd_4_group_22173	cd_2_group_59948
PDT002597320.1	PDS000065758.1566	SAMN46433371	clinical	cd_8_group_3524	cd_4_group_22173	cd_2_group_68908
PDT002608910.1	PDS000065758.1566	SAMN46535435	clinical	cd_8_group_3524	cd_4_group_22173	cd_2_group_68908
PDT002712765.1	PDS000065758.1566	SAMN47882723	clinical	cd_8_group_3524	cd_4_group_22173	cd_2_group_69956
PDT002729338.1	PDS000065758.1566	SAMN48110970	clinical	cd_8_group_3524	cd_4_group_22173	cd_2_group_69956
PDT002767844.1	PDS000065758.1566	SAMN48447390	clinical	cd_8_group_3524	cd_4_group_22173	cd_2_group_69956
PDT002790062.1	PDS000065758.1566	SAMN48817477	clinical	cd_8_group_3524	cd_4_group_22173	cd_2_group_69956
PDT002851786.1	PDS000065758.1566	SAMN50233378	clinical	cd_8_group_3524	cd_4_group_22173	cd_2_group_69956
PDT002876147.1	PDS000065758.1566	SAMN50536692	clinical	cd_8_group_3524	cd_4_group_22173	cd_2_group_69956
PDT000458090.1	PDS000065758.1566	SAMN10867009	clinical	cd_8_group_3524	cd_4_group_3402	-
PDT000299018.2	PDS000065758.1566	SAMN08796557	clinical	cd_8_group_3524	cd_4_group_3402	cd_2_group_14029
PDT000350720.1	PDS000065758.1566	SAMN09666874	clinical	cd_8_group_3524	cd_4_group_3402	cd_2_group_14029
PDT000386476.1	PDS000065758.1566	SAMN10140179	clinical	cd_8_group_3524	cd_4_group_3402	cd_2_group_14029
PDT000456932.1	PDS000065758.1566	SAMN10848562	clinical	cd_8_group_3524	cd_4_group_3402	cd_2_group_14029
PDT001832523.1	PDS000065758.1566	SAMEA112912396	NULL	cd_8_group_3524	cd_4_group_3402	cd_2_group_14029
PDT001832535.1	PDS000065758.1566	SAMEA112912408	NULL	cd_8_group_3524	cd_4_group_3402	cd_2_group_14029
PDT000054774.2	PDS000065758.1566	SAMN03473953	clinical	cd_8_group_3524	cd_4_group_3402	cd_2_group_3030
PDT000099054.2	PDS000065758.1566	SAMN04363128	clinical	cd_8_group_3524	cd_4_group_3402	cd_2_group_3030
PDT000302545.2	PDS000065758.1566	SAMN08828310	clinical	cd_8_group_3524	cd_4_group_3402	cd_2_group_3030
PDT001186771.1	PDS000065758.1566	SAMEA4715804	clinical	cd_8_group_3524	cd_4_group_3402	cd_2_group_42311
PDT001186772.1	PDS000065758.1566	SAMEA4715805	clinical	cd_8_group_3524	cd_4_group_3402	cd_2_group_42311
PDT002038891.1	PDS000065758.1566	SAMN39083343	clinical	cd_8_group_3524	cd_4_group_3402	cd_2_group_58602
PDT002180621.1	PDS000065758.1566	SAMN41561869	clinical	cd_8_group_3524	cd_4_group_3402	cd_2_group_58602
PDT001389163.1	PDS000065758.1566	SAMN30308489	clinical	cd_8_group_3524	cd_4_group_49720	cd_2_group_47429
PDT001504803.1	PDS000065758.1566	SAMN31929102	clinical	cd_8_group_3524	cd_4_group_49720	cd_2_group_47429
PDT001670885.1	PDS000065758.1566	SAMN33939796	clinical	cd_8_group_3524	cd_4_group_49720	cd_2_group_47429
PDT001709276.1	PDS000065758.1566	SAMN34421837	clinical	cd_8_group_3524	cd_4_group_49720	cd_2_group_47429
PDT001474786.1	PDS000065758.1566	SAMN31577015	clinical	cd_8_group_3524	cd_4_group_51992	-
PDT002093031.1	PDS000065758.1566	SAMN40198130	clinical	cd_8_group_3524	cd_4_group_51992	cd_2_group_59646
PDT002420057.1	PDS000065758.1566	SAMEA115650188	clinical	cd_8_group_3524	cd_4_group_51992	cd_2_group_59646
PDT002039869.1	PDS000065758.1566	SAMN39126226	clinical	cd_8_group_3524	cd_4_group_60396	-
PDT002061259.1	PDS000065758.1566	SAMN39531846	clinical	cd_8_group_3524	cd_4_group_60396	-
PDT002119859.1	PDS000065758.1566	SAMN40559924	clinical	cd_8_group_3524	cd_4_group_61776	-
PDT002163196.1	PDS000065758.1566	SAMN41381694	clinical	cd_8_group_3524	cd_4_group_61776	-
PDT002899384.1	PDS000065758.1566	SAMN50835337	clinical	cd_8_group_3524	cd_4_group_61776	-
PDT002171765.1	PDS000065758.1566	SAMN41452982	clinical	cd_8_group_3524	cd_4_group_62982	cd_2_group_61395
PDT002171770.1	PDS000065758.1566	SAMN41452979	clinical	cd_8_group_3524	cd_4_group_62982	cd_2_group_61395
PDT002389922.1	PDS000065758.1566	SAMN43868130	clinical	cd_8_group_3524	cd_4_group_62982	cd_2_group_61395
PDT002455928.1	PDS000065758.1566	SAMN44297054	clinical	cd_8_group_3524	cd_4_group_64812	-
PDT002834063.1	PDS000065758.1566	SAMN49948481	clinical	cd_8_group_3524	cd_4_group_64812	-
PDT002264700.1	PDS000065758.1566	SAMN42814482	clinical	cd_8_group_3524	cd_4_group_64812	cd_2_group_63454
PDT002887907.1	PDS000065758.1566	SAMN50682177	clinical	cd_8_group_3524	cd_4_group_64812	cd_2_group_63454
PDT002521233.1	PDS000065758.1566	SAMN45231802	clinical	cd_8_group_3524	cd_4_group_68922	-
PDT002821887.1	PDS000065758.1566	SAMN49740313	clinical	cd_8_group_3524	cd_4_group_68922	-
PDT002560785.1	PDS000065758.1566	SAMN46168929	clinical	cd_8_group_3524	cd_4_group_69632	cd_2_group_68592
PDT002857146.1	PDS000065758.1566	SAMN50270525	clinical	cd_8_group_3524	cd_4_group_69632	cd_2_group_68592
PDT001314644.1	PDS000030044.28	SAMN28632781	clinical	cd_8_group_35240	-	-
PDT000868995.1	PDS000030044.28	SAMN16562924	clinical	cd_8_group_35240	cd_4_group_35825	-
PDT000930155.1	PDS000030044.28	SAMN17265936	clinical	cd_8_group_35240	cd_4_group_35825	-
PDT000868997.1	PDS000085033.695	SAMN16562923	clinical	cd_8_group_35241	cd_4_group_35826	cd_2_group_33597
PDT000938955.1	PDS000085033.695	SAMN17391682	clinical	cd_8_group_35241	cd_4_group_35826	cd_2_group_33597
PDT000869006.1	PDS000074344.2	SAMN16562915	clinical	cd_8_group_35242	cd_4_group_35827	cd_2_group_33598
PDT002505789.1	PDS000074344.2	SAMN45148162	clinical	cd_8_group_35242	cd_4_group_35827	cd_2_group_33598
PDT000980855.1	PDS000074345.6	SAMEA5532866	NULL	cd_8_group_35243	-	-
PDT000869008.1	PDS000074345.6	SAMN16562907	clinical	cd_8_group_35243	cd_4_group_35828	cd_2_group_33599
PDT000973901.1	PDS000074345.6	SAMN18073310	clinical	cd_8_group_35243	cd_4_group_35828	cd_2_group_33599
PDT000987259.1	PDS000074345.6	SAMN18382970	clinical	cd_8_group_35243	cd_4_group_35828	cd_2_group_33599
PDT000993841.1	PDS000074345.6	SAMN18542668	clinical	cd_8_group_35243	cd_4_group_35828	cd_2_group_33599
PDT002294498.1	PDS000074345.6	SAMEA112815146	NULL	cd_8_group_35243	cd_4_group_35828	cd_2_group_33599
PDT000869009.1	PDS000002495.408	SAMN16562941	clinical	cd_8_group_35244	-	-
PDT001890785.1	PDS000002495.408	SAMN37458252	clinical	cd_8_group_35244	-	-
PDT000869015.1	PDS000002141.131	SAMN16562933	clinical	cd_8_group_35245	-	-
PDT002598801.1	PDS000002141.131	SAMN46485759	clinical	cd_8_group_35245	-	-
PDT002036515.1	PDS000074358.16	SAMN38977405	clinical	cd_8_group_35246	-	-
PDT002264550.1	PDS000074358.16	SAMN42810059	clinical	cd_8_group_35246	-	-
PDT002439423.1	PDS000074358.16	SAMN44472867	clinical	cd_8_group_35246	-	-
PDT001948120.1	PDS000074358.16	SAMN37883186	clinical	cd_8_group_35246	cd_4_group_35829	-
PDT002255469.1	PDS000074358.16	SAMN42518116	clinical	cd_8_group_35246	cd_4_group_35829	-
PDT002689617.1	PDS000074358.16	SAMN47619793	clinical	cd_8_group_35246	cd_4_group_35829	-
PDT000869019.1	PDS000074358.16	SAMN16562937	clinical	cd_8_group_35246	cd_4_group_35829	cd_2_group_33600
PDT000938335.1	PDS000074358.16	SAMN17383830	clinical	cd_8_group_35246	cd_4_group_35829	cd_2_group_33600
PDT002008033.1	PDS000074358.16	SAMN38447750	clinical	cd_8_group_35246	cd_4_group_35829	cd_2_group_33600
PDT000869026.1	PDS000026893.131	SAMN16562986	clinical	cd_8_group_35247	-	-
PDT001452119.1	PDS000026893.131	SAMN31270961	clinical	cd_8_group_35247	-	-
PDT001636296.1	PDS000026893.131	SAMN33384710	clinical	cd_8_group_35247	-	-
PDT000892419.1	PDS000032548.516	SAMN16823631	clinical	cd_8_group_35248	-	-
PDT002027876.1	PDS000032548.516	SAMN38812081	clinical	cd_8_group_35248	-	-
PDT000869037.1	PDS000032548.516	SAMN16562957	clinical	cd_8_group_35248	cd_4_group_35830	-
PDT002255892.1	PDS000032548.516	SAMN42533416	clinical	cd_8_group_35248	cd_4_group_35830	-
PDT000869040.1	PDS000216718.134	SAMN16562953	clinical	cd_8_group_35249	cd_4_group_35831	cd_2_group_33601
PDT000887926.1	PDS000216718.134	SAMN16727775	clinical	cd_8_group_35249	cd_4_group_35831	cd_2_group_33601
PDT000938850.1	PDS000216718.134	SAMN17391235	clinical	cd_8_group_35249	cd_4_group_35831	cd_2_group_33601
PDT001011113.1	PDS000216718.134	SAMN18831440	clinical	cd_8_group_35249	cd_4_group_35831	cd_2_group_33601
PDT001011119.1	PDS000216718.134	SAMN18831241	clinical	cd_8_group_35249	cd_4_group_35831	cd_2_group_33601
PDT001011940.1	PDS000216718.134	SAMN18848229	clinical	cd_8_group_35249	cd_4_group_35831	cd_2_group_33601
PDT001011941.1	PDS000216718.134	SAMN18848227	clinical	cd_8_group_35249	cd_4_group_35831	cd_2_group_33601
PDT001011946.1	PDS000216718.134	SAMN18848228	clinical	cd_8_group_35249	cd_4_group_35831	cd_2_group_33601
PDT001017891.1	PDS000216718.134	SAMN18983201	clinical	cd_8_group_35249	cd_4_group_35831	cd_2_group_33601
PDT001017892.1	PDS000216718.134	SAMN18983200	clinical	cd_8_group_35249	cd_4_group_35831	cd_2_group_33601
PDT001018249.1	PDS000216718.134	SAMN18990252	clinical	cd_8_group_35249	cd_4_group_35831	cd_2_group_33601
PDT001018250.1	PDS000216718.134	SAMN18990268	clinical	cd_8_group_35249	cd_4_group_35831	cd_2_group_33601
PDT001019121.1	PDS000216718.134	SAMN19024159	clinical	cd_8_group_35249	cd_4_group_35831	cd_2_group_33601
PDT001025802.1	PDS000216718.134	SAMN19156277	clinical	cd_8_group_35249	cd_4_group_35831	cd_2_group_33601
PDT001047260.1	PDS000216718.134	SAMN19332582	clinical	cd_8_group_35249	cd_4_group_35831	cd_2_group_33601
PDT001069405.1	PDS000216718.134	SAMN19693374	clinical	cd_8_group_35249	cd_4_group_35831	cd_2_group_33601
PDT001070513.1	PDS000216718.134	SAMN19709392	clinical	cd_8_group_35249	cd_4_group_35831	cd_2_group_33601
PDT001096859.1	PDS000216718.134	SAMN20410474	clinical	cd_8_group_35249	cd_4_group_35831	cd_2_group_33601
PDT000054777.2	PDS000031174.2	SAMN03473956	clinical	cd_8_group_3525	cd_4_group_3404	-
PDT000055148.2	PDS000031174.2	SAMN03475582	clinical	cd_8_group_3525	cd_4_group_3404	-
PDT000057885.2	PDS000031174.2	SAMN03478962	clinical	cd_8_group_3525	cd_4_group_3404	-
PDT000869048.1	PDS000013868.638	SAMN16562978	clinical	cd_8_group_35250	cd_4_group_35832	cd_2_group_33602
PDT000880600.1	PDS000013868.638	SAMN16678185	clinical	cd_8_group_35250	cd_4_group_35832	cd_2_group_33602
PDT000880603.1	PDS000013868.638	SAMN16678188	clinical	cd_8_group_35250	cd_4_group_35832	cd_2_group_33602
PDT000887919.1	PDS000013868.638	SAMN16727752	clinical	cd_8_group_35250	cd_4_group_35832	cd_2_group_33602
PDT000869049.1	PDS000005482.213	SAMN16562993	clinical	cd_8_group_35251	-	-
PDT001404276.1	PDS000005482.213	SAMN30559756	clinical	cd_8_group_35251	-	-
PDT002538162.1	PDS000005482.213	SAMN45857750	clinical	cd_8_group_35251	-	-
PDT000869056.1	PDS000095302.2	SAMN16563001	clinical	cd_8_group_35252	-	-
PDT001201948.1	PDS000095302.2	SAMN23968454	clinical	cd_8_group_35252	-	-
PDT000869065.1	PDS000026948.328	SAMN16562983	clinical	cd_8_group_35253	-	-
PDT001131561.1	PDS000026948.328	SAMN21469039	clinical	cd_8_group_35253	cd_4_group_42783	cd_2_group_40415
PDT001167408.1	PDS000026948.328	SAMN22836890	clinical	cd_8_group_35253	cd_4_group_42783	cd_2_group_40415
PDT001182502.1	PDS000026948.328	SAMN23390054	clinical	cd_8_group_35253	cd_4_group_42783	cd_2_group_40415
PDT000869068.1	PDS000078456.2	SAMN16562998	clinical	cd_8_group_35254	cd_4_group_35833	cd_2_group_33603
PDT000925326.1	PDS000078456.2	SAMN17172267	clinical	cd_8_group_35254	cd_4_group_35833	cd_2_group_33603
PDT000869081.1	PDS000027938.307	SAMN16563047	clinical	cd_8_group_35255	-	-
PDT002072740.1	PDS000027938.307	SAMN39842529	clinical	cd_8_group_35255	-	-
PDT000869112.1	PDS000009710.436	SAMN16563245	clinical	cd_8_group_35256	cd_4_group_35835	-
PDT000871794.1	PDS000009710.436	SAMN16590144	clinical	cd_8_group_35256	cd_4_group_35835	-
PDT000869114.1	PDS000001251.553	SAMN16563299	clinical	cd_8_group_35257	cd_4_group_35836	cd_2_group_33605
PDT000991016.1	PDS000001251.553	SAMN18491787	clinical	cd_8_group_35257	cd_4_group_35836	cd_2_group_33605
PDT000869120.1	PDS000076164.1	SAMN16563303	clinical	cd_8_group_35258	cd_4_group_35837	-
PDT000891122.1	PDS000076164.1	SAMN16810004	clinical	cd_8_group_35258	cd_4_group_35837	cd_2_group_34066
PDT000891129.1	PDS000076164.1	SAMN16810002	clinical	cd_8_group_35258	cd_4_group_35837	cd_2_group_34066
PDT000869122.1	PDS000026993.152	SAMN16563278	clinical	cd_8_group_35259	-	-
PDT001975473.1	PDS000026993.152	SAMN38184184	clinical	cd_8_group_35259	-	-
PDT000054784.3	PDS000238526.14	SAMN03473963	clinical	cd_8_group_3526	cd_4_group_3406	cd_2_group_3032
PDT000057322.2	PDS000238526.14	SAMN03477836	clinical	cd_8_group_3526	cd_4_group_3406	cd_2_group_3032
PDT000869172.1	PDS000074339.3	SAMN16563346	clinical	cd_8_group_35260	-	-
PDT000869131.1	PDS000074339.3	SAMN16563282	clinical	cd_8_group_35260	cd_4_group_35838	cd_2_group_33606
PDT000877930.1	PDS000074339.3	SAMN16635000	clinical	cd_8_group_35260	cd_4_group_35838	cd_2_group_33606
PDT000888001.1	PDS000074339.3	SAMN16727899	clinical	cd_8_group_35260	cd_4_group_35838	cd_2_group_33606
PDT000869133.1	PDS000026812.360	SAMN16563246	clinical	cd_8_group_35261	-	-
PDT002599828.1	PDS000026812.360	SAMN46497239	clinical	cd_8_group_35261	-	-
PDT000869134.1	PDS000029636.1094	SAMN16563281	clinical	cd_8_group_35262	-	-
PDT001957530.1	PDS000029636.1094	SAMN38019433	clinical	cd_8_group_35262	-	-
PDT000869181.1	PDS000074373.8	SAMN16563352	clinical	cd_8_group_35263	-	-
PDT001420192.1	PDS000074373.8	SAMN30898083	clinical	cd_8_group_35263	-	-
PDT000869184.1	PDS000127718.470	SAMN16563339	clinical	cd_8_group_35264	cd_4_group_35841	cd_2_group_33609
PDT000877988.1	PDS000127718.470	SAMN16635122	clinical	cd_8_group_35264	cd_4_group_35841	cd_2_group_33609
PDT000938682.1	PDS000127718.470	SAMN17388447	clinical	cd_8_group_35264	cd_4_group_35841	cd_2_group_33609
PDT000869193.1	PDS000127718.470	SAMN16563337	clinical	cd_8_group_35265	-	-
PDT001367793.1	PDS000127718.470	SAMN29901300	clinical	cd_8_group_35265	-	-
PDT001382441.1	PDS000127718.470	SAMN30220086	clinical	cd_8_group_35265	-	-
PDT000869200.1	PDS000039507.19	SAMN16563345	clinical	cd_8_group_35266	cd_4_group_35843	cd_2_group_33611
PDT000873431.1	PDS000039507.19	SAMN16605453	clinical	cd_8_group_35266	cd_4_group_35843	cd_2_group_33611
PDT000869205.1	PDS000046523.7	SAMN16563353	clinical	cd_8_group_35267	cd_4_group_35844	cd_2_group_33612
PDT000877936.1	PDS000046523.7	SAMN16635008	clinical	cd_8_group_35267	cd_4_group_35844	cd_2_group_33612
PDT000869206.1	PDS000004395.672	SAMN16563344	clinical	cd_8_group_35268	cd_4_group_35845	cd_2_group_33613
PDT000888000.1	PDS000004395.672	SAMN16727878	clinical	cd_8_group_35268	cd_4_group_35845	cd_2_group_33613
PDT000891090.1	PDS000004395.672	SAMN16809876	clinical	cd_8_group_35268	cd_4_group_35845	cd_2_group_33613
PDT000891126.1	PDS000004395.672	SAMN16810001	clinical	cd_8_group_35268	cd_4_group_35845	cd_2_group_33613
PDT000869226.1	PDS000028248.17	SAMN16563438	environmental/other	cd_8_group_35269	cd_4_group_35847	cd_2_group_33615
PDT000869264.1	PDS000028248.17	SAMN16563705	environmental/other	cd_8_group_35269	cd_4_group_35847	cd_2_group_33615
PDT000869267.1	PDS000028248.17	SAMN16563702	environmental/other	cd_8_group_35269	cd_4_group_35847	cd_2_group_33615
PDT000145922.2	PDS000065758.1566	SAMN05712352	clinical	cd_8_group_3527	cd_4_group_3407	-
PDT000182883.2	PDS000065758.1566	SAMN06278914	clinical	cd_8_group_3527	cd_4_group_3407	-
PDT000054785.2	PDS000065758.1566	SAMN03473964	clinical	cd_8_group_3527	cd_4_group_3407	cd_2_group_3033
PDT000180030.2	PDS000065758.1566	SAMN06247769	clinical	cd_8_group_3527	cd_4_group_3407	cd_2_group_3033
PDT000180312.2	PDS000065758.1566	SAMN06248071	clinical	cd_8_group_3527	cd_4_group_3407	cd_2_group_3033
PDT000183249.2	PDS000065758.1566	SAMN06278933	clinical	cd_8_group_3527	cd_4_group_3407	cd_2_group_3033
PDT000298941.2	PDS000065758.1566	SAMN08796383	clinical	cd_8_group_3527	cd_4_group_3407	cd_2_group_3033
PDT000299647.2	PDS000065758.1566	SAMN08798093	clinical	cd_8_group_3527	cd_4_group_3407	cd_2_group_3033
PDT000869228.1	PDS000008116.28	SAMN16563470	environmental/other	cd_8_group_35270	cd_4_group_35848	cd_2_group_33616
PDT000869229.1	PDS000008116.28	SAMN16563647	environmental/other	cd_8_group_35270	cd_4_group_35848	cd_2_group_33616
PDT000869230.1	PDS000008116.28	SAMN16563637	environmental/other	cd_8_group_35270	cd_4_group_35848	cd_2_group_33616
PDT000869231.1	PDS000008116.28	SAMN16563665	environmental/other	cd_8_group_35270	cd_4_group_35848	cd_2_group_33616
PDT000869232.1	PDS000008116.28	SAMN16563641	environmental/other	cd_8_group_35270	cd_4_group_35848	cd_2_group_33616
PDT000869233.1	PDS000008116.28	SAMN16563632	environmental/other	cd_8_group_35270	cd_4_group_35848	cd_2_group_33616
PDT000869272.1	PDS000026541.311	SAMN16563732	environmental/other	cd_8_group_35271	-	-
PDT000869423.1	PDS000026541.311	SAMN16564801	environmental/other	cd_8_group_35271	cd_4_group_35857	cd_2_group_33628
PDT000869440.1	PDS000026541.311	SAMN16564806	environmental/other	cd_8_group_35271	cd_4_group_35857	cd_2_group_33628
PDT000869458.1	PDS000026541.311	SAMN16564815	environmental/other	cd_8_group_35271	cd_4_group_35857	cd_2_group_33628
PDT000869490.1	PDS000026541.311	SAMN16564965	environmental/other	cd_8_group_35271	cd_4_group_35857	cd_2_group_33628
PDT000869492.1	PDS000026541.311	SAMN16564919	environmental/other	cd_8_group_35271	cd_4_group_35857	cd_2_group_33628
PDT000869496.1	PDS000026541.311	SAMN16564908	environmental/other	cd_8_group_35271	cd_4_group_35857	cd_2_group_33628
PDT000869746.1	PDS000026541.311	SAMN16564899	environmental/other	cd_8_group_35271	cd_4_group_35857	cd_2_group_33628
PDT000869747.1	PDS000026541.311	SAMN16564848	environmental/other	cd_8_group_35271	cd_4_group_35857	cd_2_group_33628
PDT000869748.1	PDS000026541.311	SAMN16564862	environmental/other	cd_8_group_35271	cd_4_group_35857	cd_2_group_33628
PDT000869749.1	PDS000026541.311	SAMN16564842	environmental/other	cd_8_group_35271	cd_4_group_35857	cd_2_group_33628
PDT000869750.1	PDS000026541.311	SAMN16564894	environmental/other	cd_8_group_35271	cd_4_group_35857	cd_2_group_33628
PDT000869283.1	PDS000074378.1	SAMN16563726	environmental/other	cd_8_group_35272	cd_4_group_35851	cd_2_group_33619
PDT000869287.1	PDS000074378.1	SAMN16563723	environmental/other	cd_8_group_35272	cd_4_group_35851	cd_2_group_33619
PDT000869288.1	PDS000074378.1	SAMN16563737	environmental/other	cd_8_group_35272	cd_4_group_35851	cd_2_group_33619
PDT000869290.1	PDS000074378.1	SAMN16563739	environmental/other	cd_8_group_35272	cd_4_group_35851	cd_2_group_33619
PDT000869293.1	PDS000074378.1	SAMN16563736	environmental/other	cd_8_group_35272	cd_4_group_35851	cd_2_group_33619
PDT000869330.1	PDS000074378.1	SAMN16563781	environmental/other	cd_8_group_35272	cd_4_group_35851	cd_2_group_33619
PDT000869333.1	PDS000074378.1	SAMN16563790	environmental/other	cd_8_group_35272	cd_4_group_35851	cd_2_group_33619
PDT000869338.1	PDS000074378.1	SAMN16563796	environmental/other	cd_8_group_35272	cd_4_group_35851	cd_2_group_33619
PDT000869340.1	PDS000074378.1	SAMN16563788	environmental/other	cd_8_group_35272	cd_4_group_35851	cd_2_group_33619
PDT000869341.1	PDS000074378.1	SAMN16563786	environmental/other	cd_8_group_35272	cd_4_group_35851	cd_2_group_33619
PDT000869342.1	PDS000074378.1	SAMN16563793	environmental/other	cd_8_group_35272	cd_4_group_35851	cd_2_group_33619
PDT000869348.1	PDS000074378.1	SAMN16563797	environmental/other	cd_8_group_35272	cd_4_group_35851	cd_2_group_33619
PDT000869350.1	PDS000074378.1	SAMN16563828	environmental/other	cd_8_group_35272	cd_4_group_35851	cd_2_group_33619
PDT000869351.1	PDS000074378.1	SAMN16563824	environmental/other	cd_8_group_35272	cd_4_group_35851	cd_2_group_33619
PDT000869355.1	PDS000074378.1	SAMN16563815	environmental/other	cd_8_group_35272	cd_4_group_35851	cd_2_group_33619
PDT000869360.1	PDS000074378.1	SAMN16563801	environmental/other	cd_8_group_35272	cd_4_group_35851	cd_2_group_33619
PDT000869363.1	PDS000074378.1	SAMN16563819	environmental/other	cd_8_group_35272	cd_4_group_35851	cd_2_group_33619
PDT000869369.1	PDS000074378.1	SAMN16563835	environmental/other	cd_8_group_35272	cd_4_group_35851	cd_2_group_33619
PDT000869371.1	PDS000074378.1	SAMN16563804	environmental/other	cd_8_group_35272	cd_4_group_35851	cd_2_group_33619
PDT000869376.1	PDS000074378.1	SAMN16563809	environmental/other	cd_8_group_35272	cd_4_group_35851	cd_2_group_33619
PDT000869377.1	PDS000074378.1	SAMN16563833	environmental/other	cd_8_group_35272	cd_4_group_35851	cd_2_group_33619
PDT000869383.1	PDS000074378.1	SAMN16563841	environmental/other	cd_8_group_35272	cd_4_group_35851	cd_2_group_33619
PDT000869358.1	PDS000030361.27	SAMN16563837	environmental/other	cd_8_group_35273	cd_4_group_35853	cd_2_group_33624
PDT000869382.1	PDS000030361.27	SAMN16563840	environmental/other	cd_8_group_35273	cd_4_group_35853	cd_2_group_33624
PDT002134298.1	PDS000030361.27	SAMN40870072	clinical	cd_8_group_35273	cd_4_group_56485	-
PDT001786044.1	PDS000030361.27	SAMN35805021	clinical	cd_8_group_35273	cd_4_group_56485	cd_2_group_54455
PDT001786066.1	PDS000030361.27	SAMN35805022	clinical	cd_8_group_35273	cd_4_group_56485	cd_2_group_54455
PDT001790983.1	PDS000030361.27	SAMN35990987	clinical	cd_8_group_35273	cd_4_group_56485	cd_2_group_54455
PDT001791432.1	PDS000030361.27	SAMN35996222	clinical	cd_8_group_35273	cd_4_group_56485	cd_2_group_54455
PDT001795332.1	PDS000030361.27	SAMN36181737	clinical	cd_8_group_35273	cd_4_group_56485	cd_2_group_54455
PDT001809357.1	PDS000030361.27	SAMN36298626	clinical	cd_8_group_35273	cd_4_group_56485	cd_2_group_54455
PDT001809786.1	PDS000030361.27	SAMN36308239	clinical	cd_8_group_35273	cd_4_group_56485	cd_2_group_54455
PDT001813805.1	PDS000030361.27	SAMN36380512	clinical	cd_8_group_35273	cd_4_group_56485	cd_2_group_54455
PDT001814371.1	PDS000030361.27	SAMN36383049	clinical	cd_8_group_35273	cd_4_group_56485	cd_2_group_54455
PDT001814379.1	PDS000030361.27	SAMN36383033	clinical	cd_8_group_35273	cd_4_group_56485	cd_2_group_54455
PDT001818105.1	PDS000030361.27	SAMN36471475	clinical	cd_8_group_35273	cd_4_group_56485	cd_2_group_54455
PDT001819539.1	PDS000030361.27	SAMN36496382	clinical	cd_8_group_35273	cd_4_group_56485	cd_2_group_54455
PDT001821560.1	PDS000030361.27	SAMN36499516	clinical	cd_8_group_35273	cd_4_group_56485	cd_2_group_54455
PDT001823617.1	PDS000030361.27	SAMN36661186	clinical	cd_8_group_35273	cd_4_group_56485	cd_2_group_54455
PDT001828802.3	PDS000030361.27	SAMN36708680	clinical	cd_8_group_35273	cd_4_group_56485	cd_2_group_54455
PDT001829053.4	PDS000030361.27	SAMN36714071	clinical	cd_8_group_35273	cd_4_group_56485	cd_2_group_54455
PDT001831239.1	PDS000030361.27	SAMN36731627	clinical	cd_8_group_35273	cd_4_group_56485	cd_2_group_54455
PDT001831255.1	PDS000030361.27	SAMN36731639	clinical	cd_8_group_35273	cd_4_group_56485	cd_2_group_54455
PDT001831528.2	PDS000030361.27	SAMN36744069	clinical	cd_8_group_35273	cd_4_group_56485	cd_2_group_54455
PDT001836993.3	PDS000030361.27	SAMN36797387	clinical	cd_8_group_35273	cd_4_group_56485	cd_2_group_54455
PDT001843453.2	PDS000030361.27	SAMN36868818	clinical	cd_8_group_35273	cd_4_group_56485	cd_2_group_54455
PDT001844865.1	PDS000030361.27	SAMN36888354	clinical	cd_8_group_35273	cd_4_group_56485	cd_2_group_54455
PDT001848163.1	PDS000030361.27	SAMN36938324	clinical	cd_8_group_35273	cd_4_group_56485	cd_2_group_54455
PDT001848170.2	PDS000030361.27	SAMN36938322	clinical	cd_8_group_35273	cd_4_group_56485	cd_2_group_54455
PDT001848173.1	PDS000030361.27	SAMN36938334	clinical	cd_8_group_35273	cd_4_group_56485	cd_2_group_54455
PDT001852324.2	PDS000030361.27	SAMN36996972	clinical	cd_8_group_35273	cd_4_group_56485	cd_2_group_54455
PDT001852332.1	PDS000030361.27	SAMN36996981	clinical	cd_8_group_35273	cd_4_group_56485	cd_2_group_54455
PDT001868843.1	PDS000030361.27	SAMN37195998	clinical	cd_8_group_35273	cd_4_group_56485	cd_2_group_54455
PDT001869914.1	PDS000030361.27	SAMN37214614	clinical	cd_8_group_35273	cd_4_group_56485	cd_2_group_54455
PDT001875060.1	PDS000030361.27	SAMN37301114	clinical	cd_8_group_35273	cd_4_group_56485	cd_2_group_54455
PDT001893807.1	PDS000030361.27	SAMN37513440	clinical	cd_8_group_35273	cd_4_group_56485	cd_2_group_54455
PDT001899859.1	PDS000030361.27	SAMN37529197	clinical	cd_8_group_35273	cd_4_group_56485	cd_2_group_54455
PDT001949106.1	PDS000030361.27	SAMN37907393	clinical	cd_8_group_35273	cd_4_group_56485	cd_2_group_54455
PDT002216406.1	PDS000030361.27	SAMN41901511	clinical	cd_8_group_35273	cd_4_group_56485	cd_2_group_54455
PDT002823054.1	PDS000030361.27	SAMN49764526	clinical	cd_8_group_35273	cd_4_group_56485	cd_2_group_54455
PDT000869362.1	PDS000004404.200	SAMN16563822	clinical	cd_8_group_35274	cd_4_group_35855	cd_2_group_33626
PDT000942881.1	PDS000004404.200	SAMN17615066	clinical	cd_8_group_35274	cd_4_group_35855	cd_2_group_33626
PDT000869370.1	PDS000035998.66	SAMN16563814	clinical	cd_8_group_35275	cd_4_group_35856	cd_2_group_33627
PDT000879896.1	PDS000035998.66	SAMN16675374	clinical	cd_8_group_35275	cd_4_group_35856	cd_2_group_33627
PDT000869373.1	PDS000029625.626	SAMN16563802	clinical	cd_8_group_35276	-	-
PDT001092737.1	PDS000029625.626	SAMN20307361	clinical	cd_8_group_35276	cd_4_group_41232	cd_2_group_38874
PDT001144542.1	PDS000029625.626	SAMN22038305	clinical	cd_8_group_35276	cd_4_group_41232	cd_2_group_38874
PDT000869396.1	PDS000077127.1	SAMN16564148	clinical	cd_8_group_35277	-	-
PDT000905994.1	PDS000077127.1	SAMN17025109	clinical	cd_8_group_35277	-	-
PDT000869404.1	PDS000071837.38	SAMN16564164	clinical	cd_8_group_35278	-	-
PDT000953500.1	PDS000071837.38	SAMN17860833	clinical	cd_8_group_35278	-	-
PDT000869442.1	PDS000074496.1	SAMN16564786	environmental/other	cd_8_group_35279	cd_4_group_35858	cd_2_group_33629
PDT000869445.1	PDS000074496.1	SAMN16564793	environmental/other	cd_8_group_35279	cd_4_group_35858	cd_2_group_33629
PDT000869463.1	PDS000074496.1	SAMN16564809	environmental/other	cd_8_group_35279	cd_4_group_35858	cd_2_group_33629
PDT000869488.1	PDS000074496.1	SAMN16564872	environmental/other	cd_8_group_35279	cd_4_group_35858	cd_2_group_33629
PDT000869491.1	PDS000074496.1	SAMN16564903	environmental/other	cd_8_group_35279	cd_4_group_35858	cd_2_group_33629
PDT000869498.1	PDS000074496.1	SAMN16564915	environmental/other	cd_8_group_35279	cd_4_group_35858	cd_2_group_33629
PDT000869501.1	PDS000074496.1	SAMN16564932	environmental/other	cd_8_group_35279	cd_4_group_35858	cd_2_group_33629
PDT000869744.1	PDS000074496.1	SAMN16564858	environmental/other	cd_8_group_35279	cd_4_group_35858	cd_2_group_33629
PDT000869745.1	PDS000074496.1	SAMN16564891	environmental/other	cd_8_group_35279	cd_4_group_35858	cd_2_group_33629
PDT000054791.2	PDS000026672.5	SAMN03473970	clinical	cd_8_group_3528	cd_4_group_3408	cd_2_group_3034
PDT000055668.2	PDS000026672.5	SAMN03476134	clinical	cd_8_group_3528	cd_4_group_3408	cd_2_group_3034
PDT000869478.1	PDS000075663.1	SAMN16564833	clinical	cd_8_group_35280	cd_4_group_35859	cd_2_group_33630
PDT000884081.1	PDS000075663.1	SAMN16710633	clinical	cd_8_group_35280	cd_4_group_35859	cd_2_group_33630
PDT000869494.1	PDS000030758.232	SAMN16564884	environmental/other	cd_8_group_35281	cd_4_group_35860	cd_2_group_33631
PDT000869752.1	PDS000030758.232	SAMN16564876	environmental/other	cd_8_group_35281	cd_4_group_35860	cd_2_group_33631
PDT000869758.1	PDS000026782.230	SAMN16565629	environmental/other	cd_8_group_35282	cd_4_group_35861	cd_2_group_33633
PDT000869765.1	PDS000026782.230	SAMN16565605	environmental/other	cd_8_group_35282	cd_4_group_35861	cd_2_group_33633
PDT000869774.1	PDS000026782.230	SAMN16565620	environmental/other	cd_8_group_35282	cd_4_group_35861	cd_2_group_33633
PDT000869779.1	PDS000026782.230	SAMN16565659	environmental/other	cd_8_group_35282	cd_4_group_35861	cd_2_group_33633
PDT000869780.1	PDS000026782.230	SAMN16565594	environmental/other	cd_8_group_35282	cd_4_group_35861	cd_2_group_33633
PDT001014194.1	PDS000026782.230	SAMN18866773	environmental/other	cd_8_group_35282	cd_4_group_39604	cd_2_group_37278
PDT001014199.1	PDS000026782.230	SAMN18866779	environmental/other	cd_8_group_35282	cd_4_group_39604	cd_2_group_37278
PDT001014201.1	PDS000026782.230	SAMN18866793	environmental/other	cd_8_group_35282	cd_4_group_39604	cd_2_group_37278
PDT001014254.1	PDS000026782.230	SAMN18867263	environmental/other	cd_8_group_35282	cd_4_group_39604	cd_2_group_37278
PDT001015274.2	PDS000026782.230	SAMN18882329	environmental/other	cd_8_group_35282	cd_4_group_39604	cd_2_group_37278
PDT001015278.2	PDS000026782.230	SAMN18882428	environmental/other	cd_8_group_35282	cd_4_group_39604	cd_2_group_37278
PDT000869768.1	PDS000158107.361	SAMN16565009	clinical	cd_8_group_35283	cd_4_group_35862	-
PDT001093978.1	PDS000158107.361	SAMN20339991	clinical	cd_8_group_35283	cd_4_group_35862	-
PDT000869769.1	PDS000074489.3	SAMN16565025	clinical	cd_8_group_35284	cd_4_group_35863	-
PDT001126347.1	PDS000074489.3	SAMN21367306	clinical	cd_8_group_35284	cd_4_group_35863	cd_2_group_40170
PDT001161854.1	PDS000074489.3	SAMN22567459	clinical	cd_8_group_35284	cd_4_group_35863	cd_2_group_40170
PDT001252860.1	PDS000032678.61	SAMN26149857	clinical	cd_8_group_35285	cd_4_group_35864	-
PDT000869772.1	PDS000032678.61	SAMN16564977	clinical	cd_8_group_35285	cd_4_group_35864	cd_2_group_33634
PDT001048156.1	PDS000032678.61	SAMN19349401	clinical	cd_8_group_35285	cd_4_group_35864	cd_2_group_33634
PDT000869789.1	PDS000127718.470	SAMN16566585	clinical	cd_8_group_35286	cd_4_group_35865	-
PDT002521619.1	PDS000127718.470	SAMN45241828	clinical	cd_8_group_35286	cd_4_group_35865	-
PDT000869803.1	PDS000198470.76	SAMN16568547	clinical	cd_8_group_35287	cd_4_group_35867	cd_2_group_33635
PDT000869814.1	PDS000198470.76	SAMN16568543	clinical	cd_8_group_35287	cd_4_group_35867	cd_2_group_33635
PDT000869806.1	PDS000016861.17	SAMN16568502	clinical	cd_8_group_35288	-	-
PDT001379404.1	PDS000016861.17	SAMN30155472	clinical	cd_8_group_35288	-	-
PDT000869883.1	PDS000065758.1566	SAMN16571688	clinical	cd_8_group_35289	cd_4_group_35869	-
PDT000869942.1	PDS000065758.1566	SAMN16571842	clinical	cd_8_group_35289	cd_4_group_35869	-
PDT000054794.3	PDS000110442.94	SAMN03473973	clinical	cd_8_group_3529	-	-
PDT000412202.1	PDS000110442.94	SAMN10495126	clinical	cd_8_group_3529	-	-
PDT001137336.1	PDS000110442.94	SAMEA7540850	clinical	cd_8_group_3529	-	-
PDT000475809.1	PDS000110442.94	SAMN11095714	environmental/other	cd_8_group_3529	cd_4_group_23941	-
PDT000894551.1	PDS000110442.94	SAMEA5548321	clinical	cd_8_group_3529	cd_4_group_23941	cd_2_group_34168
PDT001233482.1	PDS000110442.94	SAMEA7094236	NULL	cd_8_group_3529	cd_4_group_23941	cd_2_group_34168
PDT000869888.1	PDS000076983.2	SAMN16571677	clinical	cd_8_group_35290	cd_4_group_35870	cd_2_group_33637
PDT000905355.1	PDS000076983.2	SAMN17015225	clinical	cd_8_group_35290	cd_4_group_35870	cd_2_group_33637
PDT000869902.1	PDS000223839.40	SAMN16571776	clinical	cd_8_group_35291	-	-
PDT001195187.1	PDS000223839.40	SAMN23572409	clinical	cd_8_group_35291	-	-
PDT000869908.1	PDS000001378.490	SAMN16571788	clinical	cd_8_group_35292	-	-
PDT001983633.1	PDS000001378.490	SAMN38225720	environmental/other	cd_8_group_35292	cd_4_group_38044	-
PDT000932553.1	PDS000001378.490	SAMN17316954	clinical	cd_8_group_35292	cd_4_group_38044	cd_2_group_35698
PDT001996859.1	PDS000001378.490	SAMN38370617	environmental/other	cd_8_group_35292	cd_4_group_38044	cd_2_group_35698
PDT001996866.1	PDS000001378.490	SAMN38370619	environmental/other	cd_8_group_35292	cd_4_group_38044	cd_2_group_35698
PDT000869925.1	PDS000241194.5	SAMN16571810	clinical	cd_8_group_35293	-	-
PDT001504008.1	PDS000241194.5	SAMN31896796	clinical	cd_8_group_35293	cd_4_group_52792	-
PDT002214417.1	PDS000241194.5	SAMN41883890	environmental/other	cd_8_group_35293	cd_4_group_52792	-
PDT001482991.1	PDS000064963.49	SAMN31672212	clinical	cd_8_group_35294	-	-
PDT000869931.1	PDS000064963.49	SAMN16571813	clinical	cd_8_group_35294	cd_4_group_35871	cd_2_group_33640
PDT000883333.1	PDS000064963.49	SAMN16705195	clinical	cd_8_group_35294	cd_4_group_35871	cd_2_group_33640
PDT001102221.1	PDS000064963.49	SAMN20527500	clinical	cd_8_group_35294	cd_4_group_35871	cd_2_group_33640
PDT001355482.1	PDS000239639.11	SAMN29598791	clinical	cd_8_group_35295	-	-
PDT002061544.1	PDS000239639.11	SAMN39540443	clinical	cd_8_group_35295	-	-
PDT002140532.1	PDS000239639.11	SAMN40973916	environmental/other	cd_8_group_35295	-	-
PDT002140538.1	PDS000239639.11	SAMN40973961	environmental/other	cd_8_group_35295	-	-
PDT000869971.1	PDS000239639.11	SAMN16576010	clinical	cd_8_group_35295	cd_4_group_35872	-
PDT002140564.1	PDS000239639.11	SAMN40973911	environmental/other	cd_8_group_35295	cd_4_group_35872	cd_2_group_60476
PDT002140575.1	PDS000239639.11	SAMN40973910	environmental/other	cd_8_group_35295	cd_4_group_35872	cd_2_group_60476
PDT002140586.1	PDS000239639.11	SAMN40973909	environmental/other	cd_8_group_35295	cd_4_group_35872	cd_2_group_60476
PDT002140587.1	PDS000239639.11	SAMN40973908	environmental/other	cd_8_group_35295	cd_4_group_35872	cd_2_group_60476
PDT002140531.1	PDS000239639.11	SAMN40973917	environmental/other	cd_8_group_35295	cd_4_group_62130	cd_2_group_60473
PDT002140585.1	PDS000239639.11	SAMN40973918	environmental/other	cd_8_group_35295	cd_4_group_62130	cd_2_group_60473
PDT000869973.1	PDS000030097.33	SAMN16575998	clinical	cd_8_group_35296	cd_4_group_35873	cd_2_group_33641
PDT001077901.1	PDS000030097.33	SAMN19871876	clinical	cd_8_group_35296	cd_4_group_35873	cd_2_group_33641
PDT000869977.1	PDS000214890.109	SAMN16576011	clinical	cd_8_group_35297	cd_4_group_35874	-
PDT000926393.1	PDS000214890.109	SAMN17191755	environmental/other	cd_8_group_35297	cd_4_group_35874	-
PDT001438390.1	PDS000027076.898	SAMN31104621	clinical	cd_8_group_35298	cd_4_group_35875	-
PDT001786253.1	PDS000027076.898	SAMN35818341	clinical	cd_8_group_35298	cd_4_group_35875	-
PDT002427343.1	PDS000027076.898	SAMN44408557	clinical	cd_8_group_35298	cd_4_group_35875	-
PDT000869983.1	PDS000027076.898	SAMN16576000	clinical	cd_8_group_35298	cd_4_group_35875	cd_2_group_33642
PDT001545005.1	PDS000027076.898	SAMN32388990	clinical	cd_8_group_35298	cd_4_group_35875	cd_2_group_33642
PDT001686780.1	PDS000027076.898	SAMN34138763	clinical	cd_8_group_35298	cd_4_group_35875	cd_2_group_33642
PDT001728018.1	PDS000027076.898	SAMN35010904	clinical	cd_8_group_35298	cd_4_group_35875	cd_2_group_33642
PDT001962341.1	PDS000027076.898	SAMN38038925	clinical	cd_8_group_35298	cd_4_group_35875	cd_2_group_33642
PDT000870390.1	PDS000028037.419	SAMN16579496	clinical	cd_8_group_35299	cd_4_group_35876	cd_2_group_33643
PDT001116901.1	PDS000028037.419	SAMN20977396	environmental/other	cd_8_group_35299	cd_4_group_35876	cd_2_group_33643
PDT001323194.1	PDS000028037.419	SAMN28885909	clinical	cd_8_group_35299	cd_4_group_35876	cd_2_group_33643
PDT001323202.1	PDS000028037.419	SAMN28885427	clinical	cd_8_group_35299	cd_4_group_35876	cd_2_group_33643
PDT000002064.3	PDS000031914.5	SAMN02222924	environmental/other	cd_8_group_353	cd_4_group_308	-
PDT000039444.2	PDS000031914.5	SAMN03018182	environmental/other	cd_8_group_353	cd_4_group_308	-
PDT000018715.2	PDS000031914.5	SAMN02415198	environmental/other	cd_8_group_353	cd_4_group_308	cd_2_group_790
PDT000019039.2	PDS000031914.5	SAMN01813411	environmental/other	cd_8_group_353	cd_4_group_308	cd_2_group_790
PDT000039454.2	PDS000031914.5	SAMN03018168	environmental/other	cd_8_group_353	cd_4_group_308	cd_2_group_790
PDT000222366.2	PDS000031914.5	SAMN07270037	clinical	cd_8_group_353	cd_4_group_308	cd_2_group_790
PDT000054796.2	PDS000031173.1	SAMN03473975	environmental/other	cd_8_group_3530	cd_4_group_3409	-
PDT000059002.2	PDS000031173.1	SAMN03475829	environmental/other	cd_8_group_3530	cd_4_group_3409	-
PDT000870444.1	PDS000026541.311	SAMN16581092	environmental/other	cd_8_group_35300	cd_4_group_35878	cd_2_group_33645
PDT000870655.1	PDS000026541.311	SAMN16581680	environmental/other	cd_8_group_35300	cd_4_group_35878	cd_2_group_33645
PDT000870450.1	PDS000074472.1	SAMN16581322	environmental/other	cd_8_group_35301	cd_4_group_35879	cd_2_group_33646
PDT000870673.1	PDS000074472.1	SAMN16582041	environmental/other	cd_8_group_35301	cd_4_group_35879	cd_2_group_33646
PDT000870452.1	PDS000074475.1	SAMN16581447	environmental/other	cd_8_group_35302	cd_4_group_35880	cd_2_group_33647
PDT000870658.1	PDS000074475.1	SAMN16581982	environmental/other	cd_8_group_35302	cd_4_group_35880	cd_2_group_33647
PDT000870453.1	PDS000074476.2	SAMN16581495	environmental/other	cd_8_group_35303	cd_4_group_35881	cd_2_group_33648
PDT000870466.1	PDS000074476.2	SAMN16581675	environmental/other	cd_8_group_35303	cd_4_group_35881	cd_2_group_33648
PDT000870683.1	PDS000074476.2	SAMN16582153	environmental/other	cd_8_group_35303	cd_4_group_35881	cd_2_group_33648
PDT000891081.1	PDS000074476.2	SAMN16809857	environmental/other	cd_8_group_35303	cd_4_group_35881	cd_2_group_33648
PDT000984553.1	PDS000214890.109	SAMN18148531	clinical	cd_8_group_35304	-	-
PDT000870473.1	PDS000214890.109	SAMN16581666	clinical	cd_8_group_35304	cd_4_group_35883	cd_2_group_33650
PDT001318270.1	PDS000214890.109	SAMN26211401	clinical	cd_8_group_35304	cd_4_group_35883	cd_2_group_33650
PDT002330610.1	PDS000214890.109	SAMN43105565	clinical	cd_8_group_35304	cd_4_group_35883	cd_2_group_33650
PDT000870656.1	PDS000074473.1	SAMN16581681	environmental/other	cd_8_group_35305	cd_4_group_35884	cd_2_group_33651
PDT000870660.1	PDS000074473.1	SAMN16582013	environmental/other	cd_8_group_35305	cd_4_group_35884	cd_2_group_33651
PDT000870795.1	PDS000074473.1	SAMN16582159	environmental/other	cd_8_group_35305	cd_4_group_35884	cd_2_group_33651
PDT000870662.1	PDS000074474.7	SAMN16581995	clinical	cd_8_group_35306	cd_4_group_35885	cd_2_group_33652
PDT000870665.1	PDS000074474.7	SAMN16581997	clinical	cd_8_group_35306	cd_4_group_35885	cd_2_group_33652
PDT000870668.1	PDS000026982.553	SAMN16582019	clinical	cd_8_group_35307	-	-
PDT001197341.1	PDS000026982.553	SAMN23705590	clinical	cd_8_group_35307	-	-
PDT002446381.1	PDS000026982.553	SAMN44512972	clinical	cd_8_group_35307	-	-
PDT000950936.1	PDS000026982.553	SAMN17834421	clinical	cd_8_group_35307	cd_4_group_38372	cd_2_group_36006
PDT000982874.1	PDS000026982.553	SAMN18221870	clinical	cd_8_group_35307	cd_4_group_38372	cd_2_group_36006
PDT001047401.1	PDS000026982.553	SAMN19332671	clinical	cd_8_group_35307	cd_4_group_38372	cd_2_group_36006
PDT002445320.1	PDS000026982.553	SAMN44503002	clinical	cd_8_group_35307	cd_4_group_38372	cd_2_group_66949
PDT002465560.1	PDS000026982.553	SAMN44719835	clinical	cd_8_group_35307	cd_4_group_38372	cd_2_group_66949
PDT000870796.1	PDS000029614.250	SAMN16581993	clinical	cd_8_group_35308	cd_4_group_35888	cd_2_group_33655
PDT002337733.1	PDS000029614.250	SAMN43323066	clinical	cd_8_group_35308	cd_4_group_35888	cd_2_group_33655
PDT000870861.1	PDS000004004.209	SAMN16583321	clinical	cd_8_group_35309	cd_4_group_35891	cd_2_group_33656
PDT000870863.1	PDS000004004.209	SAMN16583324	clinical	cd_8_group_35309	cd_4_group_35891	cd_2_group_33656
PDT000054803.2	PDS000026863.217	SAMN03473982	clinical	cd_8_group_3531	-	-
PDT000056167.2	PDS000026863.217	SAMN03476650	clinical	cd_8_group_3531	-	-
PDT000870884.1	PDS000026970.1233	SAMN16583380	clinical	cd_8_group_35310	-	-
PDT001455759.1	PDS000026970.1233	SAMN31342265	clinical	cd_8_group_35310	cd_4_group_51164	-
PDT001433872.1	PDS000026970.1233	SAMN31017226	clinical	cd_8_group_35310	cd_4_group_51164	cd_2_group_48912
PDT001858357.1	PDS000026970.1233	SAMN37108002	clinical	cd_8_group_35310	cd_4_group_51164	cd_2_group_48912
PDT000870889.1	PDS000075343.4	SAMN16583388	clinical	cd_8_group_35311	cd_4_group_35892	cd_2_group_33657
PDT000880638.1	PDS000075343.4	SAMN16678946	clinical	cd_8_group_35311	cd_4_group_35892	cd_2_group_33657
PDT000905996.1	PDS000075343.4	SAMN17025108	clinical	cd_8_group_35311	cd_4_group_35892	cd_2_group_33657
PDT000919137.1	PDS000075343.4	SAMN17116097	clinical	cd_8_group_35311	cd_4_group_35892	cd_2_group_33657
PDT000938287.1	PDS000075343.4	SAMN17383746	clinical	cd_8_group_35311	cd_4_group_35892	cd_2_group_33657
PDT001246122.1	PDS000241216.6	SAMN25847255	clinical	cd_8_group_35312	-	-
PDT001767023.1	PDS000241216.6	SAMN35562690	clinical	cd_8_group_35312	-	-
PDT002163267.1	PDS000241216.6	SAMN41382591	clinical	cd_8_group_35312	-	-
PDT000871386.1	PDS000241216.6	SAMN16584156	clinical	cd_8_group_35312	cd_4_group_35893	cd_2_group_33660
PDT000871387.1	PDS000241216.6	SAMN16584142	clinical	cd_8_group_35312	cd_4_group_35893	cd_2_group_33660
PDT000871392.1	PDS000241216.6	SAMN16584151	clinical	cd_8_group_35312	cd_4_group_35893	cd_2_group_33660
PDT001395569.1	PDS000241216.6	SAMN30433317	clinical	cd_8_group_35312	cd_4_group_50042	cd_2_group_47788
PDT001463328.1	PDS000241216.6	SAMN31408668	clinical	cd_8_group_35312	cd_4_group_50042	cd_2_group_47788
PDT001465630.1	PDS000241216.6	SAMN31431677	clinical	cd_8_group_35312	cd_4_group_50042	cd_2_group_47788
PDT001516645.1	PDS000241216.6	SAMN32098564	clinical	cd_8_group_35312	cd_4_group_50042	cd_2_group_47788
PDT001531487.1	PDS000241216.6	SAMN32279541	clinical	cd_8_group_35312	cd_4_group_50042	cd_2_group_47788
PDT001610111.1	PDS000241216.6	SAMN33210012	clinical	cd_8_group_35312	cd_4_group_50042	cd_2_group_47788
PDT001616179.1	PDS000241216.6	SAMN33310320	clinical	cd_8_group_35312	cd_4_group_50042	cd_2_group_47788
PDT001616185.1	PDS000241216.6	SAMN33310334	clinical	cd_8_group_35312	cd_4_group_50042	cd_2_group_47788
PDT001654025.1	PDS000241216.6	SAMN33679746	clinical	cd_8_group_35312	cd_4_group_50042	cd_2_group_47788
PDT001941349.1	PDS000241216.6	SAMN37846945	clinical	cd_8_group_35312	cd_4_group_50042	cd_2_group_47788
PDT001941456.1	PDS000241216.6	SAMN37847784	clinical	cd_8_group_35312	cd_4_group_50042	cd_2_group_47788
PDT002073500.1	PDS000241216.6	SAMN39855431	clinical	cd_8_group_35312	cd_4_group_50042	cd_2_group_47788
PDT000871393.1	PDS000007879.379	SAMN16584153	clinical	cd_8_group_35313	cd_4_group_35895	cd_2_group_33662
PDT000871404.1	PDS000007879.379	SAMN16584150	clinical	cd_8_group_35313	cd_4_group_35895	cd_2_group_33662
PDT000871416.1	PDS000078041.2	SAMN16584308	clinical	cd_8_group_35314	cd_4_group_35896	cd_2_group_33663
PDT000922517.1	PDS000078041.2	SAMN17146865	clinical	cd_8_group_35314	cd_4_group_35896	cd_2_group_33663
PDT002353844.1	PDS000078041.2	SAMEA110405916	NULL	cd_8_group_35314	cd_4_group_35896	cd_2_group_33663
PDT000871435.1	PDS000184417.131	SAMN05204142	clinical	cd_8_group_35315	cd_4_group_35897	cd_2_group_33664
PDT000871438.1	PDS000184417.131	SAMN05204144	clinical	cd_8_group_35315	cd_4_group_35897	cd_2_group_33664
PDT000871449.1	PDS000184417.131	SAMN14646588	clinical	cd_8_group_35316	cd_4_group_35899	cd_2_group_33666
PDT001415557.1	PDS000184417.131	SAMEA104158615	NULL	cd_8_group_35316	cd_4_group_35899	cd_2_group_33666
PDT001257723.1	PDS000237549.9	SAMEA4390676	NULL	cd_8_group_35317	-	-
PDT000871451.1	PDS000237549.9	SAMN14646584	clinical	cd_8_group_35317	cd_4_group_35901	cd_2_group_33668
PDT001415554.1	PDS000237549.9	SAMEA104158611	NULL	cd_8_group_35317	cd_4_group_35901	cd_2_group_33668
PDT000871454.1	PDS000184417.131	SAMN14646586	clinical	cd_8_group_35318	cd_4_group_35902	cd_2_group_33669
PDT001415555.1	PDS000184417.131	SAMEA104158613	NULL	cd_8_group_35318	cd_4_group_35902	cd_2_group_33669
PDT002637077.1	PDS000184417.131	SAMEA112302070	NULL	cd_8_group_35319	-	-
PDT000909487.1	PDS000184417.131	SAMEA7113274	clinical	cd_8_group_35319	cd_4_group_35903	-
PDT000871456.1	PDS000184417.131	SAMN14646590	clinical	cd_8_group_35319	cd_4_group_35903	cd_2_group_33671
PDT001415559.1	PDS000184417.131	SAMEA104158617	NULL	cd_8_group_35319	cd_4_group_35903	cd_2_group_33671
PDT000054806.2	PDS000031259.18	SAMN03473985	clinical	cd_8_group_3532	cd_4_group_3410	cd_2_group_3035
PDT000055989.2	PDS000031259.18	SAMN03476472	clinical	cd_8_group_3532	cd_4_group_3410	cd_2_group_3035
PDT000059205.2	PDS000031259.18	SAMN03479663	clinical	cd_8_group_3532	cd_4_group_3410	cd_2_group_3035
PDT000871463.1	PDS000168060.1	SAMN14646578	environmental/other	cd_8_group_35320	cd_4_group_35906	cd_2_group_33675
PDT001415549.1	PDS000168060.1	SAMEA104158607	NULL	cd_8_group_35320	cd_4_group_35906	cd_2_group_33675
PDT000871464.1	PDS000168063.2	SAMN14646577	clinical	cd_8_group_35321	cd_4_group_35907	cd_2_group_33676
PDT001415548.1	PDS000168063.2	SAMEA104158606	NULL	cd_8_group_35321	cd_4_group_35907	cd_2_group_33676
PDT002845773.1	PDS000168063.2	SAMN30090155	NULL	cd_8_group_35321	cd_4_group_35907	cd_2_group_33676
PDT000871465.1	PDS000168061.2	SAMN14646575	clinical	cd_8_group_35322	cd_4_group_35908	cd_2_group_33677
PDT001415546.1	PDS000168061.2	SAMEA104158605	NULL	cd_8_group_35322	cd_4_group_35908	cd_2_group_33677
PDT002845775.1	PDS000168061.2	SAMN30090153	NULL	cd_8_group_35322	cd_4_group_35908	cd_2_group_33677
PDT000871466.1	PDS000168064.2	SAMN14646576	clinical	cd_8_group_35323	cd_4_group_35909	cd_2_group_33678
PDT001415547.1	PDS000168064.2	SAMEA104158604	NULL	cd_8_group_35323	cd_4_group_35909	cd_2_group_33678
PDT002845774.1	PDS000168064.2	SAMN30090154	NULL	cd_8_group_35323	cd_4_group_35909	cd_2_group_33678
PDT000871467.1	PDS000168062.2	SAMN14646574	clinical	cd_8_group_35324	cd_4_group_35910	cd_2_group_33679
PDT001415545.1	PDS000168062.2	SAMEA104158603	NULL	cd_8_group_35324	cd_4_group_35910	cd_2_group_33679
PDT002845776.1	PDS000168062.2	SAMN30090152	NULL	cd_8_group_35324	cd_4_group_35910	cd_2_group_33679
PDT000871472.1	PDS000118570.1	SAMN14646568	clinical	cd_8_group_35325	cd_4_group_35912	cd_2_group_33682
PDT001415542.1	PDS000118570.1	SAMEA104158600	NULL	cd_8_group_35325	cd_4_group_35912	cd_2_group_33682
PDT000871474.1	PDS000241216.6	SAMN14646567	clinical	cd_8_group_35326	cd_4_group_35913	cd_2_group_33683
PDT001415541.1	PDS000241216.6	SAMEA104158598	NULL	cd_8_group_35326	cd_4_group_35913	cd_2_group_33683
PDT000871475.1	PDS000118538.1	SAMN14646566	clinical	cd_8_group_35327	cd_4_group_35914	-
PDT001415560.1	PDS000118538.1	SAMEA104158597	NULL	cd_8_group_35327	cd_4_group_35914	-
PDT000871476.1	PDS000223632.40	SAMN14646565	clinical	cd_8_group_35328	cd_4_group_35915	cd_2_group_33684
PDT001415540.1	PDS000223632.40	SAMEA104158599	NULL	cd_8_group_35328	cd_4_group_35915	cd_2_group_33684
PDT000871477.1	PDS000223839.40	SAMN14646563	clinical	cd_8_group_35329	cd_4_group_35916	cd_2_group_33685
PDT001415538.1	PDS000223839.40	SAMEA104158595	NULL	cd_8_group_35329	cd_4_group_35916	cd_2_group_33685
PDT000439675.1	PDS000004758.17	SAMEA25821418	NULL	cd_8_group_3533	-	-
PDT000504909.1	PDS000004758.17	SAMN10408310	clinical	cd_8_group_3533	-	-
PDT000299642.2	PDS000004758.17	SAMN08798075	clinical	cd_8_group_3533	cd_4_group_3411	-
PDT000504912.1	PDS000004758.17	SAMN10408309	clinical	cd_8_group_3533	cd_4_group_3411	-
PDT000054807.2	PDS000004758.17	SAMN03473986	clinical	cd_8_group_3533	cd_4_group_3411	cd_2_group_3036
PDT000183648.2	PDS000004758.17	SAMN06285513	clinical	cd_8_group_3533	cd_4_group_3411	cd_2_group_3036
PDT000279041.2	PDS000004758.17	SAMN08377038	clinical	cd_8_group_3533	cd_4_group_3411	cd_2_group_3036
PDT000335134.1	PDS000004758.17	SAMN09475947	clinical	cd_8_group_3533	cd_4_group_3411	cd_2_group_3036
PDT000342745.1	PDS000004758.17	SAMN09628595	clinical	cd_8_group_3533	cd_4_group_3411	cd_2_group_3036
PDT000342899.1	PDS000004758.17	SAMN09628812	clinical	cd_8_group_3533	cd_4_group_3411	cd_2_group_3036
PDT000871479.1	PDS000010993.50	SAMN14646561	clinical	cd_8_group_35330	cd_4_group_35917	cd_2_group_33686
PDT001415536.1	PDS000010993.50	SAMEA104158593	NULL	cd_8_group_35330	cd_4_group_35917	cd_2_group_33686
PDT000871521.1	PDS000092958.1	SAMN16584277	environmental/other	cd_8_group_35331	cd_4_group_35919	-
PDT001088774.1	PDS000092958.1	SAMN20178131	environmental/other	cd_8_group_35331	cd_4_group_35919	-
PDT000871534.1	PDS000053291.49	SAMN16584265	environmental/other	cd_8_group_35332	-	-
PDT000871572.1	PDS000053291.49	SAMN16584264	environmental/other	cd_8_group_35332	-	-
PDT001018369.1	PDS000053291.49	SAMN19007301	environmental/other	cd_8_group_35332	-	-
PDT001016744.1	PDS000053291.49	SAMN18939704	environmental/other	cd_8_group_35332	cd_4_group_39702	cd_2_group_37367
PDT001016749.1	PDS000053291.49	SAMN18939705	environmental/other	cd_8_group_35332	cd_4_group_39702	cd_2_group_37367
PDT001016807.1	PDS000053291.49	SAMN18942893	environmental/other	cd_8_group_35332	cd_4_group_39702	cd_2_group_37367
PDT000871541.1	PDS000076101.1	SAMN16584230	environmental/other	cd_8_group_35333	-	-
PDT000889742.1	PDS000076101.1	SAMN16797181	environmental/other	cd_8_group_35333	-	-
PDT000871558.1	PDS000032739.236	SAMN16584197	environmental/other	cd_8_group_35334	cd_4_group_35920	cd_2_group_33690
PDT000871593.1	PDS000032739.236	SAMN16584200	environmental/other	cd_8_group_35334	cd_4_group_35920	cd_2_group_33690
PDT000871587.1	PDS000214890.109	SAMN16584250	environmental/other	cd_8_group_35335	-	-
PDT000871594.1	PDS000214890.109	SAMN16584244	environmental/other	cd_8_group_35335	-	-
PDT000871590.1	PDS000076103.1	SAMN16584247	environmental/other	cd_8_group_35336	cd_4_group_35922	cd_2_group_33691
PDT000889767.1	PDS000076103.1	SAMN16797158	environmental/other	cd_8_group_35336	cd_4_group_35922	cd_2_group_33691
PDT000871613.1	PDS000001865.1027	SAMN16587985	clinical	cd_8_group_35337	-	-
PDT002530943.1	PDS000001865.1027	SAMN45807972	clinical	cd_8_group_35337	-	-
PDT000871622.1	PDS000032634.369	SAMN16588746	clinical	cd_8_group_35338	-	-
PDT001882290.1	PDS000032634.369	SAMN37361193	clinical	cd_8_group_35338	-	-
PDT000871634.1	PDS000075582.3	SAMN16588754	clinical	cd_8_group_35339	cd_4_group_35923	cd_2_group_33692
PDT000883385.1	PDS000075582.3	SAMN16708504	clinical	cd_8_group_35339	cd_4_group_35923	cd_2_group_33692
PDT000897795.1	PDS000075582.3	SAMN16911849	clinical	cd_8_group_35339	cd_4_group_35923	cd_2_group_33692
PDT000054808.2	PDS000037370.2	SAMN03473987	environmental/other	cd_8_group_3534	-	-
PDT000386502.1	PDS000037370.2	SAMN10140202	environmental/other	cd_8_group_3534	cd_4_group_20477	cd_2_group_18806
PDT000466381.1	PDS000037370.2	SAMN10959468	environmental/other	cd_8_group_3534	cd_4_group_20477	cd_2_group_18806
PDT001142793.1	PDS000077181.3	SAMN21896103	clinical	cd_8_group_35340	-	-
PDT000871636.1	PDS000077181.3	SAMN16588760	clinical	cd_8_group_35340	cd_4_group_35924	cd_2_group_33693
PDT000908686.1	PDS000077181.3	SAMN17052660	clinical	cd_8_group_35340	cd_4_group_35924	cd_2_group_33693
PDT000966597.1	PDS000077181.3	SAMN17952897	clinical	cd_8_group_35340	cd_4_group_35924	cd_2_group_33693
PDT000871655.1	PDS000013868.638	SAMN16588787	clinical	cd_8_group_35341	-	-
PDT001451004.1	PDS000013868.638	SAMN31256745	clinical	cd_8_group_35341	-	-
PDT000871660.1	PDS000074932.4	SAMN16588808	clinical	cd_8_group_35342	cd_4_group_35928	cd_2_group_33697
PDT000876939.1	PDS000074932.4	SAMN16628130	clinical	cd_8_group_35342	cd_4_group_35928	cd_2_group_33697
PDT000871662.1	PDS000077938.1	SAMN16588794	clinical	cd_8_group_35343	cd_4_group_35929	-
PDT000920074.1	PDS000077938.1	SAMN17125436	clinical	cd_8_group_35343	cd_4_group_35929	-
PDT000871663.1	PDS000026785.4	SAMN16588793	clinical	cd_8_group_35344	cd_4_group_35930	cd_2_group_33698
PDT000880575.1	PDS000026785.4	SAMN16678174	clinical	cd_8_group_35344	cd_4_group_35930	cd_2_group_33698
PDT000871670.1	PDS000030180.137	SAMN16588801	clinical	cd_8_group_35345	cd_4_group_35931	-
PDT001404181.1	PDS000030180.137	SAMN30557048	clinical	cd_8_group_35345	cd_4_group_35931	-
PDT000871683.1	PDS000013832.430	SAMN16588818	clinical	cd_8_group_35346	-	-
PDT002320386.1	PDS000013832.430	SAMN41838063	clinical	cd_8_group_35346	-	-
PDT000871684.1	PDS000028476.4	SAMN16588816	clinical	cd_8_group_35347	-	-
PDT001950308.1	PDS000028476.4	SAMN37820286	clinical	cd_8_group_35347	-	-
PDT000871686.1	PDS000043809.27	SAMN16588831	clinical	cd_8_group_35348	-	-
PDT000983266.1	PDS000043809.27	SAMN18203648	environmental/other	cd_8_group_35348	-	-
PDT000871693.1	PDS000011318.42	SAMN16588828	clinical	cd_8_group_35349	-	-
PDT000968229.1	PDS000011318.42	SAMN17986943	clinical	cd_8_group_35349	-	-
PDT000054810.2	PDS000241216.6	SAMN03473989	clinical	cd_8_group_3535	cd_4_group_3412	-
PDT000054862.2	PDS000241216.6	SAMN03474041	clinical	cd_8_group_3535	cd_4_group_3412	cd_2_group_3049
PDT000099095.2	PDS000241216.6	SAMN04363169	clinical	cd_8_group_3535	cd_4_group_3412	cd_2_group_3049
PDT000871715.1	PDS000074310.5	SAMN16588954	clinical	cd_8_group_35350	-	-
PDT001876690.1	PDS000074310.5	SAMN37313591	clinical	cd_8_group_35350	-	-
PDT000871745.1	PDS000032397.277	SAMN16589017	clinical	cd_8_group_35351	-	-
PDT000939486.1	PDS000032397.277	SAMN17492936	clinical	cd_8_group_35351	-	-
PDT001154241.1	PDS000032397.277	SAMN22366195	clinical	cd_8_group_35351	-	-
PDT001408041.1	PDS000032397.277	SAMN30634675	environmental/other	cd_8_group_35351	-	-
PDT002457525.1	PDS000032397.277	SAMN44319139	clinical	cd_8_group_35351	cd_4_group_41296	-
PDT001095091.1	PDS000032397.277	SAMN20350390	environmental/other	cd_8_group_35351	cd_4_group_41296	cd_2_group_38950
PDT001564866.1	PDS000032397.277	SAMN32610318	clinical	cd_8_group_35351	cd_4_group_41296	cd_2_group_38950
PDT000871755.1	PDS000077287.34	SAMN16589036	clinical	cd_8_group_35352	cd_4_group_35933	cd_2_group_33701
PDT000884878.1	PDS000077287.34	SAMN16713992	clinical	cd_8_group_35352	cd_4_group_35933	cd_2_group_33701
PDT000871767.1	PDS000004371.472	SAMN16590094	clinical	cd_8_group_35353	cd_4_group_35934	cd_2_group_33702
PDT000871841.1	PDS000004371.472	SAMN16590183	clinical	cd_8_group_35353	cd_4_group_35934	cd_2_group_33702
PDT000871773.1	PDS000074572.1	SAMN16590092	clinical	cd_8_group_35354	cd_4_group_35936	cd_2_group_33704
PDT000871900.1	PDS000074572.1	SAMN16591149	clinical	cd_8_group_35354	cd_4_group_35936	cd_2_group_33704
PDT000871774.1	PDS000012071.649	SAMN16590105	clinical	cd_8_group_35355	cd_4_group_35937	cd_2_group_33705
PDT000871890.1	PDS000012071.649	SAMN16591154	clinical	cd_8_group_35355	cd_4_group_35937	cd_2_group_33705
PDT000871783.1	PDS000032739.236	SAMN16590089	clinical	cd_8_group_35356	cd_4_group_35938	cd_2_group_33706
PDT001136310.1	PDS000032739.236	SAMN21565707	clinical	cd_8_group_35356	cd_4_group_35938	cd_2_group_33706
PDT000871798.1	PDS000074373.8	SAMN16590118	clinical	cd_8_group_35357	cd_4_group_35939	-
PDT001462813.1	PDS000074373.8	SAMN31402731	clinical	cd_8_group_35357	cd_4_group_35939	-
PDT000871818.1	PDS000027604.48	SAMN16590128	clinical	cd_8_group_35358	-	-
PDT002316313.2	PDS000027604.48	SAMN44296568	clinical	cd_8_group_35358	cd_4_group_65804	cd_2_group_64459
PDT002484318.1	PDS000027604.48	SAMN44975722	clinical	cd_8_group_35358	cd_4_group_65804	cd_2_group_64459
PDT000871822.1	PDS000118534.6	SAMN16590127	clinical	cd_8_group_35359	cd_4_group_35941	cd_2_group_33708
PDT000871831.1	PDS000118534.6	SAMN16590177	clinical	cd_8_group_35359	cd_4_group_35941	cd_2_group_33708
PDT000054814.2	PDS000030529.6	SAMN03473993	clinical	cd_8_group_3536	cd_4_group_3413	cd_2_group_3037
PDT000099161.2	PDS000030529.6	SAMN04363235	clinical	cd_8_group_3536	cd_4_group_3413	cd_2_group_3037
PDT000588144.1	PDS000030529.6	SAMN12767617	clinical	cd_8_group_3536	cd_4_group_3413	cd_2_group_3037
PDT000595914.1	PDS000030529.6	SAMN12767542	clinical	cd_8_group_3536	cd_4_group_3413	cd_2_group_3037
PDT000595923.1	PDS000030529.6	SAMN12767541	clinical	cd_8_group_3536	cd_4_group_3413	cd_2_group_3037
PDT000595929.1	PDS000030529.6	SAMN12767534	clinical	cd_8_group_3536	cd_4_group_3413	cd_2_group_3037
PDT000595931.1	PDS000030529.6	SAMN12767533	clinical	cd_8_group_3536	cd_4_group_3413	cd_2_group_3037
PDT000595934.1	PDS000030529.6	SAMN12767513	clinical	cd_8_group_3536	cd_4_group_3413	cd_2_group_3037
PDT000595936.1	PDS000030529.6	SAMN12767487	clinical	cd_8_group_3536	cd_4_group_3413	cd_2_group_3037
PDT000595938.1	PDS000030529.6	SAMN12767529	clinical	cd_8_group_3536	cd_4_group_3413	cd_2_group_3037
PDT000595942.1	PDS000030529.6	SAMN12767530	clinical	cd_8_group_3536	cd_4_group_3413	cd_2_group_3037
PDT000595945.1	PDS000030529.6	SAMN12767535	clinical	cd_8_group_3536	cd_4_group_3413	cd_2_group_3037
PDT000595946.1	PDS000030529.6	SAMN12767511	clinical	cd_8_group_3536	cd_4_group_3413	cd_2_group_3037
PDT000595947.1	PDS000030529.6	SAMN12767517	clinical	cd_8_group_3536	cd_4_group_3413	cd_2_group_3037
PDT000595948.1	PDS000030529.6	SAMN12767532	clinical	cd_8_group_3536	cd_4_group_3413	cd_2_group_3037
PDT000595949.1	PDS000030529.6	SAMN12767531	clinical	cd_8_group_3536	cd_4_group_3413	cd_2_group_3037
PDT000595952.1	PDS000030529.6	SAMN12767505	clinical	cd_8_group_3536	cd_4_group_3413	cd_2_group_3037
PDT000595953.2	PDS000030529.6	SAMN12767514	clinical	cd_8_group_3536	cd_4_group_3413	cd_2_group_3037
PDT000595955.1	PDS000030529.6	SAMN12767486	clinical	cd_8_group_3536	cd_4_group_3413	cd_2_group_3037
PDT000595956.1	PDS000030529.6	SAMN12767524	clinical	cd_8_group_3536	cd_4_group_3413	cd_2_group_3037
PDT000595960.1	PDS000030529.6	SAMN12767526	clinical	cd_8_group_3536	cd_4_group_3413	cd_2_group_3037
PDT000595965.1	PDS000030529.6	SAMN12767528	clinical	cd_8_group_3536	cd_4_group_3413	cd_2_group_3037
PDT000598170.1	PDS000030529.6	SAMN12876135	clinical	cd_8_group_3536	cd_4_group_3413	cd_2_group_3037
PDT000598171.1	PDS000030529.6	SAMN12876139	clinical	cd_8_group_3536	cd_4_group_3413	cd_2_group_3037
PDT000598173.1	PDS000030529.6	SAMN12876142	clinical	cd_8_group_3536	cd_4_group_3413	cd_2_group_3037
PDT000598175.1	PDS000030529.6	SAMN12876145	clinical	cd_8_group_3536	cd_4_group_3413	cd_2_group_3037
PDT000598176.1	PDS000030529.6	SAMN12876147	clinical	cd_8_group_3536	cd_4_group_3413	cd_2_group_3037
PDT000598177.1	PDS000030529.6	SAMN12876144	clinical	cd_8_group_3536	cd_4_group_3413	cd_2_group_3037
PDT000598178.1	PDS000030529.6	SAMN12876146	clinical	cd_8_group_3536	cd_4_group_3413	cd_2_group_3037
PDT000598179.1	PDS000030529.6	SAMN12876137	clinical	cd_8_group_3536	cd_4_group_3413	cd_2_group_3037
PDT000598180.1	PDS000030529.6	SAMN12876148	clinical	cd_8_group_3536	cd_4_group_3413	cd_2_group_3037
PDT000598183.1	PDS000030529.6	SAMN12876143	clinical	cd_8_group_3536	cd_4_group_3413	cd_2_group_3037
PDT000600754.1	PDS000030529.6	SAMN12876138	clinical	cd_8_group_3536	cd_4_group_3413	cd_2_group_3037
PDT000600755.1	PDS000030529.6	SAMN12876140	clinical	cd_8_group_3536	cd_4_group_3413	cd_2_group_3037
PDT000600756.1	PDS000030529.6	SAMN12876136	clinical	cd_8_group_3536	cd_4_group_3413	cd_2_group_3037
PDT000871833.1	PDS000012176.211	SAMN16590159	clinical	cd_8_group_35360	-	-
PDT002803801.1	PDS000012176.211	SAMN49034463	clinical	cd_8_group_35360	-	-
PDT000871856.1	PDS000220821.74	SAMN16590166	clinical	cd_8_group_35361	cd_4_group_35944	cd_2_group_33712
PDT000873608.1	PDS000220821.74	SAMN16606030	clinical	cd_8_group_35361	cd_4_group_35944	cd_2_group_33712
PDT000871874.1	PDS000001722.561	SAMN16591134	clinical	cd_8_group_35362	cd_4_group_35945	cd_2_group_33713
PDT000871898.1	PDS000001722.561	SAMN16591146	clinical	cd_8_group_35362	cd_4_group_35945	cd_2_group_33713
PDT000871875.1	PDS000036153.21	SAMN16591144	clinical	cd_8_group_35363	cd_4_group_35946	-
PDT001199661.1	PDS000036153.21	SAMN23794943	clinical	cd_8_group_35363	cd_4_group_35946	-
PDT000871896.1	PDS000081817.6	SAMN16591139	clinical	cd_8_group_35364	-	-
PDT001890147.1	PDS000081817.6	SAMN37453732	clinical	cd_8_group_35364	-	-
PDT000871923.1	PDS000030093.260	SAMN16590134	clinical	cd_8_group_35365	-	-
PDT002305939.1	PDS000030093.260	SAMN43081757	clinical	cd_8_group_35365	-	-
PDT000871924.1	PDS000004371.472	SAMN16590125	clinical	cd_8_group_35366	cd_4_group_35947	-
PDT001592443.1	PDS000004371.472	SAMN32926758	clinical	cd_8_group_35366	cd_4_group_35947	-
PDT000871980.1	PDS000078039.1	SAMN16591870	clinical	cd_8_group_35367	cd_4_group_35948	-
PDT000922682.1	PDS000078039.1	SAMN17148390	clinical	cd_8_group_35367	cd_4_group_35948	-
PDT000872508.1	PDS000075351.1	SAMN16593616	clinical	cd_8_group_35368	cd_4_group_35951	cd_2_group_33717
PDT000882097.1	PDS000075351.1	SAMN16690083	clinical	cd_8_group_35368	cd_4_group_35951	cd_2_group_33717
PDT000872524.1	PDS000095161.1	SAMN16593629	clinical	cd_8_group_35369	cd_4_group_35953	-
PDT001117905.1	PDS000095161.1	SAMN21020018	clinical	cd_8_group_35369	cd_4_group_35953	-
PDT001832448.1	PDS000065758.1566	SAMEA112912254	NULL	cd_8_group_3537	cd_4_group_15586	-
PDT000299042.2	PDS000065758.1566	SAMN08796584	clinical	cd_8_group_3537	cd_4_group_15586	cd_2_group_14035
PDT000302095.2	PDS000065758.1566	SAMN08825403	clinical	cd_8_group_3537	cd_4_group_15586	cd_2_group_14035
PDT000601830.1	PDS000065758.1566	SAMN12920395	clinical	cd_8_group_3537	cd_4_group_27982	-
PDT000606611.1	PDS000065758.1566	SAMEA6057773	NULL	cd_8_group_3537	cd_4_group_27982	cd_2_group_26204
PDT000606661.1	PDS000065758.1566	SAMEA6057824	NULL	cd_8_group_3537	cd_4_group_27982	cd_2_group_26204
PDT000606699.1	PDS000065758.1566	SAMEA6057862	NULL	cd_8_group_3537	cd_4_group_27982	cd_2_group_26204
PDT000606778.1	PDS000065758.1566	SAMEA6057945	NULL	cd_8_group_3537	cd_4_group_27982	cd_2_group_26204
PDT000607259.1	PDS000065758.1566	SAMEA6058433	NULL	cd_8_group_3537	cd_4_group_27982	cd_2_group_26204
PDT000607355.1	PDS000065758.1566	SAMEA6058530	NULL	cd_8_group_3537	cd_4_group_27982	cd_2_group_26204
PDT001186756.1	PDS000065758.1566	SAMEA4715789	clinical	cd_8_group_3537	cd_4_group_3416	-
PDT001570599.1	PDS000065758.1566	SAMEA104349991	NULL	cd_8_group_3537	cd_4_group_3416	-
PDT001832800.1	PDS000065758.1566	SAMEA112912740	NULL	cd_8_group_3537	cd_4_group_3416	-
PDT000054818.2	PDS000065758.1566	SAMN03473997	clinical	cd_8_group_3537	cd_4_group_3416	cd_2_group_3040
PDT002637226.1	PDS000065758.1566	SAMEA112302221	NULL	cd_8_group_3537	cd_4_group_3416	cd_2_group_3040
PDT000183649.2	PDS000065758.1566	SAMN06285506	clinical	cd_8_group_3537	cd_4_group_8900	-
PDT000428330.1	PDS000065758.1566	SAMN10662928	clinical	cd_8_group_3537	cd_4_group_8900	cd_2_group_20287
PDT000428821.1	PDS000065758.1566	SAMN10666952	clinical	cd_8_group_3537	cd_4_group_8900	cd_2_group_20287
PDT000439623.1	PDS000065758.1566	SAMN10741941	clinical	cd_8_group_3537	cd_4_group_8900	cd_2_group_20287
PDT000937740.1	PDS000065758.1566	SAMEA104437757	NULL	cd_8_group_3537	cd_4_group_8900	cd_2_group_20287
PDT002637174.1	PDS000065758.1566	SAMEA112302168	NULL	cd_8_group_3537	cd_4_group_8900	cd_2_group_20287
PDT002637242.1	PDS000065758.1566	SAMEA112302237	NULL	cd_8_group_3537	cd_4_group_8900	cd_2_group_20287
PDT000872526.1	PDS000001865.1027	SAMN16593634	clinical	cd_8_group_35370	-	-
PDT001109703.1	PDS000001865.1027	SAMN20810599	clinical	cd_8_group_35370	-	-
PDT001917037.1	PDS000001865.1027	SAMN37675438	clinical	cd_8_group_35370	-	-
PDT000872542.1	PDS000026982.553	SAMN16593888	clinical	cd_8_group_35371	cd_4_group_35955	cd_2_group_33722
PDT002404480.1	PDS000026982.553	SAMN44063789	clinical	cd_8_group_35371	cd_4_group_35955	cd_2_group_33722
PDT000970957.1	PDS000026982.553	SAMN18038623	clinical	cd_8_group_35371	cd_4_group_38632	cd_2_group_36262
PDT002343021.1	PDS000026982.553	SAMN43397903	clinical	cd_8_group_35371	cd_4_group_38632	cd_2_group_36262
PDT002850344.1	PDS000026982.553	SAMN50194003	clinical	cd_8_group_35371	cd_4_group_38632	cd_2_group_36262
PDT000872544.1	PDS000029636.1094	SAMN16593891	clinical	cd_8_group_35372	cd_4_group_35956	-
PDT000965927.1	PDS000029636.1094	SAMN17919299	clinical	cd_8_group_35372	cd_4_group_35956	-
PDT000997842.1	PDS000029636.1094	SAMN18614382	clinical	cd_8_group_35372	cd_4_group_35956	-
PDT000872572.1	PDS000032548.516	SAMN16595587	clinical	cd_8_group_35373	-	-
PDT002381297.1	PDS000032548.516	SAMN43758741	clinical	cd_8_group_35373	-	-
PDT000872609.1	PDS000032661.351	SAMN16596925	clinical	cd_8_group_35374	-	-
PDT001436391.1	PDS000032661.351	SAMN31076046	clinical	cd_8_group_35374	-	-
PDT000872639.1	PDS000030626.46	SAMN16597179	clinical	cd_8_group_35375	-	-
PDT001356742.1	PDS000030626.46	SAMN29632441	clinical	cd_8_group_35375	-	-
PDT000872679.1	PDS000093802.1	SAMN16597236	environmental/other	cd_8_group_35376	-	-
PDT001100841.1	PDS000093802.1	SAMN20518134	environmental/other	cd_8_group_35376	-	-
PDT000872716.1	PDS000074672.1	SAMN16597344	clinical	cd_8_group_35377	cd_4_group_35960	cd_2_group_33728
PDT000872725.1	PDS000074672.1	SAMN16597379	clinical	cd_8_group_35377	cd_4_group_35960	cd_2_group_33728
PDT000872718.1	PDS000035988.54	SAMN16597358	clinical	cd_8_group_35378	cd_4_group_35961	cd_2_group_33729
PDT001024936.1	PDS000035988.54	SAMN19118843	clinical	cd_8_group_35378	cd_4_group_35961	cd_2_group_33729
PDT000872732.1	PDS000048538.32	SAMN16597479	clinical	cd_8_group_35379	cd_4_group_35962	cd_2_group_33730
PDT000889648.1	PDS000048538.32	SAMN16794991	clinical	cd_8_group_35379	cd_4_group_35962	cd_2_group_33730
PDT000054820.2	PDS000031043.1	SAMN03473999	clinical	cd_8_group_3538	cd_4_group_3417	cd_2_group_3041
PDT000057408.2	PDS000031043.1	SAMN03477922	clinical	cd_8_group_3538	cd_4_group_3417	cd_2_group_3041
PDT000872733.1	PDS000026893.131	SAMN16597476	clinical	cd_8_group_35380	-	-
PDT001949156.1	PDS000026893.131	SAMN37907920	clinical	cd_8_group_35380	-	-
PDT000872738.1	PDS000049740.9	SAMN16597484	clinical	cd_8_group_35381	cd_4_group_35963	-
PDT002263146.1	PDS000049740.9	SAMN42760259	clinical	cd_8_group_35381	cd_4_group_35963	-
PDT000913451.1	PDS000032417.128	SAMN17079984	environmental/other	cd_8_group_35382	cd_4_group_35964	-
PDT000920095.1	PDS000032417.128	SAMN17125446	clinical	cd_8_group_35382	cd_4_group_35964	-
PDT000928119.1	PDS000032417.128	SAMN17213048	environmental/other	cd_8_group_35382	cd_4_group_35964	-
PDT000872741.1	PDS000032417.128	SAMN16597382	environmental/other	cd_8_group_35382	cd_4_group_35964	cd_2_group_33731
PDT000976992.1	PDS000032417.128	SAMN18115964	clinical	cd_8_group_35382	cd_4_group_35964	cd_2_group_33731
PDT001079720.1	PDS000032417.128	SAMN19954422	clinical	cd_8_group_35382	cd_4_group_35964	cd_2_group_33731
PDT001262430.1	PDS000032417.128	SAMN26526729	clinical	cd_8_group_35382	cd_4_group_35964	cd_2_group_33731
PDT000872773.1	PDS000239639.11	SAMN16597414	environmental/other	cd_8_group_35383	-	-
PDT000928833.1	PDS000239639.11	SAMN16935341	NULL	cd_8_group_35383	-	-
PDT001058720.1	PDS000239639.11	SAMN19514778	environmental/other	cd_8_group_35383	-	-
PDT001236748.1	PDS000239639.11	SAMN25564676	environmental/other	cd_8_group_35383	-	-
PDT001253863.1	PDS000239639.11	SAMN26223607	environmental/other	cd_8_group_35383	-	-
PDT002138328.1	PDS000239639.11	SAMN40968582	clinical	cd_8_group_35383	-	-
PDT000945435.1	PDS000241216.6	SAMN17717527	environmental/other	cd_8_group_35384	-	-
PDT001079141.1	PDS000241216.6	SAMN19920696	clinical	cd_8_group_35384	-	-
PDT000872822.1	PDS000241216.6	SAMN16597457	environmental/other	cd_8_group_35384	cd_4_group_35967	-
PDT000927922.1	PDS000241216.6	SAMN17208892	clinical	cd_8_group_35384	cd_4_group_35967	-
PDT001009460.1	PDS000241216.6	SAMN18810759	clinical	cd_8_group_35384	cd_4_group_35967	-
PDT001042027.1	PDS000241216.6	SAMN19245903	clinical	cd_8_group_35384	cd_4_group_40116	cd_2_group_37794
PDT001042034.1	PDS000241216.6	SAMN19245920	clinical	cd_8_group_35384	cd_4_group_40116	cd_2_group_37794
PDT001214282.1	PDS000241216.6	SAMN24521870	clinical	cd_8_group_35384	cd_4_group_41603	-
PDT001102174.1	PDS000241216.6	SAMN20525762	clinical	cd_8_group_35384	cd_4_group_41603	cd_2_group_39249
PDT001106149.1	PDS000241216.6	SAMN20677181	clinical	cd_8_group_35384	cd_4_group_41603	cd_2_group_39249
PDT001129558.1	PDS000241216.6	SAMN21417168	clinical	cd_8_group_35384	cd_4_group_41603	cd_2_group_39249
PDT001147908.1	PDS000241216.6	SAMN22183950	clinical	cd_8_group_35384	cd_4_group_41603	cd_2_group_39249
PDT001210033.1	PDS000241216.6	SAMN24293492	clinical	cd_8_group_35384	cd_4_group_45325	-
PDT001242331.1	PDS000241216.6	SAMN25716925	clinical	cd_8_group_35384	cd_4_group_45325	-
PDT001352648.1	PDS000005446.123	SAMN29506594	clinical	cd_8_group_35385	-	-
PDT002898951.1	PDS000005446.123	SAMN50810650	environmental/other	cd_8_group_35385	-	-
PDT001815726.1	PDS000005446.123	SAMN36414956	clinical	cd_8_group_35385	cd_4_group_35968	-
PDT002884205.1	PDS000005446.123	SAMN50643412	environmental/other	cd_8_group_35385	cd_4_group_35968	-
PDT000872828.1	PDS000005446.123	SAMN16597464	environmental/other	cd_8_group_35385	cd_4_group_35968	cd_2_group_33735
PDT001040494.1	PDS000005446.123	SAMN19233706	clinical	cd_8_group_35385	cd_4_group_35968	cd_2_group_33735
PDT001045930.1	PDS000005446.123	SAMN19317238	clinical	cd_8_group_35385	cd_4_group_35968	cd_2_group_33735
PDT001257173.1	PDS000005446.123	SAMN26365508	clinical	cd_8_group_35385	cd_4_group_35968	cd_2_group_33735
PDT002784662.1	PDS000005446.123	SAMN48756861	clinical	cd_8_group_35385	cd_4_group_35968	cd_2_group_33735
PDT000872836.1	PDS000032503.105	SAMN16597471	environmental/other	cd_8_group_35386	-	-
PDT000925438.1	PDS000032503.105	SAMN17173422	environmental/other	cd_8_group_35386	-	-
PDT001029107.1	PDS000032503.105	SAMN19195808	environmental/other	cd_8_group_35386	cd_4_group_40056	cd_2_group_37728
PDT001042783.1	PDS000032503.105	SAMN19272666	environmental/other	cd_8_group_35386	cd_4_group_40056	cd_2_group_37728
PDT001251070.1	PDS000032503.105	SAMN25867761	environmental/other	cd_8_group_35386	cd_4_group_46154	cd_2_group_43655
PDT001251097.1	PDS000032503.105	SAMN25867765	environmental/other	cd_8_group_35386	cd_4_group_46154	cd_2_group_43655
PDT000872839.1	PDS000032735.1023	SAMN16597469	environmental/other	cd_8_group_35387	-	-
PDT001074707.1	PDS000032735.1023	SAMN19801219	clinical	cd_8_group_35387	-	-
PDT000872840.1	PDS000240172.4	SAMN16597474	environmental/other	cd_8_group_35388	-	-
PDT000945466.1	PDS000240172.4	SAMN17717861	environmental/other	cd_8_group_35388	-	-
PDT000872841.1	PDS000017144.21	SAMN16597864	clinical	cd_8_group_35389	cd_4_group_35969	cd_2_group_33737
PDT000899693.1	PDS000017144.21	SAMN16947095	clinical	cd_8_group_35389	cd_4_group_35969	cd_2_group_33737
PDT000220729.2	PDS000185606.187	SAMN07258747	clinical	cd_8_group_3539	-	-
PDT000301866.2	PDS000185606.187	SAMN08823517	clinical	cd_8_group_3539	-	-
PDT000341291.1	PDS000185606.187	SAMN09566374	clinical	cd_8_group_3539	-	-
PDT000381610.1	PDS000185606.187	SAMN10094149	clinical	cd_8_group_3539	-	-
PDT000054826.2	PDS000185606.187	SAMN03474005	clinical	cd_8_group_3539	cd_4_group_3418	-
PDT000338690.1	PDS000185606.187	SAMN09516467	clinical	cd_8_group_3539	cd_4_group_3418	-
PDT000057651.2	PDS000185606.187	SAMN03478718	clinical	cd_8_group_3539	cd_4_group_3954	cd_2_group_3517
PDT000058690.2	PDS000185606.187	SAMN03479215	clinical	cd_8_group_3539	cd_4_group_3954	cd_2_group_3517
PDT001555966.1	PDS000185606.187	SAMN28985786	clinical	cd_8_group_3539	cd_4_group_53495	cd_2_group_51274
PDT002878955.1	PDS000185606.187	SAMN43447286	clinical	cd_8_group_3539	cd_4_group_53495	cd_2_group_51274
PDT000872854.1	PDS000002532.10	SAMN16597868	clinical	cd_8_group_35390	cd_4_group_35970	cd_2_group_33738
PDT000872863.1	PDS000002532.10	SAMN16597880	clinical	cd_8_group_35390	cd_4_group_35970	cd_2_group_33738
PDT000872865.1	PDS000074684.9	SAMN16597889	clinical	cd_8_group_35391	cd_4_group_35971	cd_2_group_33739
PDT000873813.1	PDS000074684.9	SAMN16615741	clinical	cd_8_group_35391	cd_4_group_35971	cd_2_group_33739
PDT000877291.1	PDS000074684.9	SAMN16630207	clinical	cd_8_group_35391	cd_4_group_35971	cd_2_group_33739
PDT000877294.1	PDS000074684.9	SAMN16630209	clinical	cd_8_group_35391	cd_4_group_35971	cd_2_group_33739
PDT000877300.1	PDS000074684.9	SAMN16630208	clinical	cd_8_group_35391	cd_4_group_35971	cd_2_group_33739
PDT000883609.1	PDS000074684.9	SAMN16709287	clinical	cd_8_group_35391	cd_4_group_35971	cd_2_group_33739
PDT000888260.1	PDS000074684.9	SAMN16729850	clinical	cd_8_group_35391	cd_4_group_35971	cd_2_group_33739
PDT000888263.1	PDS000074684.9	SAMN16729852	clinical	cd_8_group_35391	cd_4_group_35971	cd_2_group_33739
PDT000889566.1	PDS000074684.9	SAMN16794640	clinical	cd_8_group_35391	cd_4_group_35971	cd_2_group_33739
PDT000897623.1	PDS000074684.9	SAMN16878918	clinical	cd_8_group_35391	cd_4_group_35971	cd_2_group_33739
PDT000905806.1	PDS000074684.9	SAMN17022078	clinical	cd_8_group_35391	cd_4_group_35971	cd_2_group_33739
PDT000925419.1	PDS000074684.9	SAMN17173403	clinical	cd_8_group_35391	cd_4_group_35971	cd_2_group_33739
PDT002353842.1	PDS000074684.9	SAMEA110405914	NULL	cd_8_group_35391	cd_4_group_35971	cd_2_group_33739
PDT002353846.1	PDS000074684.9	SAMEA110405917	NULL	cd_8_group_35391	cd_4_group_35971	cd_2_group_33739
PDT000872879.1	PDS000060380.24	SAMN16597980	environmental/other	cd_8_group_35392	cd_4_group_35972	-
PDT000883257.1	PDS000060380.24	SAMN16705053	environmental/other	cd_8_group_35392	cd_4_group_35972	-
PDT001464601.1	PDS000027076.898	SAMN31428016	environmental/other	cd_8_group_35393	-	-
PDT000872885.1	PDS000027076.898	SAMN16598031	environmental/other	cd_8_group_35393	cd_4_group_35973	-
PDT001287904.1	PDS000027076.898	SAMN27603258	clinical	cd_8_group_35393	cd_4_group_35973	-
PDT001456866.1	PDS000027076.898	SAMN31390522	clinical	cd_8_group_35393	cd_4_group_35973	-
PDT001528600.1	PDS000027076.898	SAMN32252701	clinical	cd_8_group_35393	cd_4_group_35973	-
PDT001416811.1	PDS000027076.898	SAMN30854127	clinical	cd_8_group_35393	cd_4_group_35973	cd_2_group_48614
PDT001425406.1	PDS000027076.898	SAMN30928154	clinical	cd_8_group_35393	cd_4_group_35973	cd_2_group_48614
PDT001425951.1	PDS000027076.898	SAMN30933062	clinical	cd_8_group_35393	cd_4_group_35973	cd_2_group_48614
PDT001453810.1	PDS000027076.898	SAMN31283088	clinical	cd_8_group_35393	cd_4_group_35973	cd_2_group_48614
PDT001502968.1	PDS000027076.898	SAMN31891936	clinical	cd_8_group_35393	cd_4_group_35973	cd_2_group_48614
PDT001525760.1	PDS000027076.898	SAMN32209335	clinical	cd_8_group_35393	cd_4_group_35973	cd_2_group_48614
PDT001545036.1	PDS000027076.898	SAMN32389050	clinical	cd_8_group_35393	cd_4_group_35973	cd_2_group_48614
PDT001609885.1	PDS000027076.898	SAMN33209397	clinical	cd_8_group_35393	cd_4_group_35973	cd_2_group_48614
PDT002392546.1	PDS000027076.898	SAMN43572704	environmental/other	cd_8_group_35393	cd_4_group_35973	cd_2_group_48614
PDT000872886.1	PDS000028226.198	SAMN16598030	environmental/other	cd_8_group_35394	cd_4_group_35974	cd_2_group_33741
PDT000873723.1	PDS000028226.198	SAMN16611451	environmental/other	cd_8_group_35394	cd_4_group_35974	cd_2_group_33741
PDT000872902.1	PDS000019178.66	SAMN16598040	environmental/other	cd_8_group_35395	cd_4_group_35975	-
PDT001058366.1	PDS000019178.66	SAMN19549438	environmental/other	cd_8_group_35395	cd_4_group_35975	-
PDT000872904.1	PDS000217831.27	SAMN16598051	environmental/other	cd_8_group_35396	-	-
PDT001975022.1	PDS000217831.27	SAMN38156160	environmental/other	cd_8_group_35396	cd_4_group_59679	-
PDT001983708.1	PDS000217831.27	SAMN38225686	environmental/other	cd_8_group_35396	cd_4_group_59679	-
PDT000872911.1	PDS000027137.203	SAMN16598133	environmental/other	cd_8_group_35397	cd_4_group_35976	-
PDT001121028.1	PDS000027137.203	SAMN21169339	clinical	cd_8_group_35397	cd_4_group_35976	cd_2_group_40007
PDT001183159.1	PDS000027137.203	SAMN23390631	clinical	cd_8_group_35397	cd_4_group_35976	cd_2_group_40007
PDT000872914.1	PDS000027503.401	SAMN16598132	environmental/other	cd_8_group_35398	cd_4_group_35978	cd_2_group_33744
PDT000873710.1	PDS000027503.401	SAMN16611446	environmental/other	cd_8_group_35398	cd_4_group_35978	cd_2_group_33744
PDT000872918.1	PDS000026786.40	SAMN16598140	environmental/other	cd_8_group_35399	cd_4_group_35979	-
PDT000968195.1	PDS000026786.40	SAMN17986219	clinical	cd_8_group_35399	cd_4_group_35979	-
PDT000038387.1	PDS000032405.42	SAMN01057784	environmental/other	cd_8_group_354	-	-
PDT000374893.1	PDS000032405.42	SAMN01939010	environmental/other	cd_8_group_354	-	-
PDT000038393.1	PDS000032405.42	SAMN01816357	environmental/other	cd_8_group_354	cd_4_group_310	-
PDT000038422.1	PDS000032405.42	SAMN01942236	clinical	cd_8_group_354	cd_4_group_310	-
PDT000039727.1	PDS000032405.42	SAMN01057786	environmental/other	cd_8_group_354	cd_4_group_310	-
PDT000087107.2	PDS000032405.42	SAMN04158520	environmental/other	cd_8_group_354	cd_4_group_310	-
PDT000002071.3	PDS000032405.42	SAMN02222931	environmental/other	cd_8_group_354	cd_4_group_310	cd_2_group_264
PDT000031965.2	PDS000032405.42	SAMN00991042	clinical	cd_8_group_354	cd_4_group_310	cd_2_group_264
PDT000038373.1	PDS000032405.42	SAMN01942284	clinical	cd_8_group_354	cd_4_group_310	cd_2_group_264
PDT000038375.1	PDS000032405.42	SAMN01942280	clinical	cd_8_group_354	cd_4_group_310	cd_2_group_264
PDT000038376.1	PDS000032405.42	SAMN01942237	clinical	cd_8_group_354	cd_4_group_310	cd_2_group_264
PDT000038378.1	PDS000032405.42	SAMN01942283	clinical	cd_8_group_354	cd_4_group_310	cd_2_group_264
PDT000038388.1	PDS000032405.42	SAMN01057785	environmental/other	cd_8_group_354	cd_4_group_310	cd_2_group_264
PDT000038389.1	PDS000032405.42	SAMN01816353	environmental/other	cd_8_group_354	cd_4_group_310	cd_2_group_264
PDT000038390.1	PDS000032405.42	SAMN01816354	environmental/other	cd_8_group_354	cd_4_group_310	cd_2_group_264
PDT000038392.1	PDS000032405.42	SAMN01816356	environmental/other	cd_8_group_354	cd_4_group_310	cd_2_group_264
PDT000038403.1	PDS000032405.42	SAMN00991043	clinical	cd_8_group_354	cd_4_group_310	cd_2_group_264
PDT000038405.1	PDS000032405.42	SAMN00991045	clinical	cd_8_group_354	cd_4_group_310	cd_2_group_264
PDT000038419.1	PDS000032405.42	SAMN01942265	clinical	cd_8_group_354	cd_4_group_310	cd_2_group_264
PDT000038420.1	PDS000032405.42	SAMN01942264	clinical	cd_8_group_354	cd_4_group_310	cd_2_group_264
PDT000038421.1	PDS000032405.42	SAMN01942258	clinical	cd_8_group_354	cd_4_group_310	cd_2_group_264
PDT000038423.1	PDS000032405.42	SAMN01942241	clinical	cd_8_group_354	cd_4_group_310	cd_2_group_264
PDT000039723.1	PDS000032405.42	SAMN00991055	clinical	cd_8_group_354	cd_4_group_310	cd_2_group_264
PDT000039726.1	PDS000032405.42	SAMN01942271	clinical	cd_8_group_354	cd_4_group_310	cd_2_group_264
PDT000049140.1	PDS000032405.42	SAMN02058518	clinical	cd_8_group_354	cd_4_group_310	cd_2_group_264
PDT000087104.2	PDS000032405.42	SAMN04158517	environmental/other	cd_8_group_354	cd_4_group_310	cd_2_group_264
PDT000087105.2	PDS000032405.42	SAMN04158518	environmental/other	cd_8_group_354	cd_4_group_310	cd_2_group_264
PDT000087106.2	PDS000032405.42	SAMN04158519	environmental/other	cd_8_group_354	cd_4_group_310	cd_2_group_264
PDT000087108.2	PDS000032405.42	SAMN04158521	environmental/other	cd_8_group_354	cd_4_group_310	cd_2_group_264
PDT000087109.2	PDS000032405.42	SAMN04158522	environmental/other	cd_8_group_354	cd_4_group_310	cd_2_group_264
PDT000087110.2	PDS000032405.42	SAMN04158523	environmental/other	cd_8_group_354	cd_4_group_310	cd_2_group_264
PDT000087111.2	PDS000032405.42	SAMN04158524	environmental/other	cd_8_group_354	cd_4_group_310	cd_2_group_264
PDT000114413.8	PDS000032405.42	SAMN01939011	environmental/other	cd_8_group_354	cd_4_group_310	cd_2_group_264
PDT000114414.2	PDS000032405.42	SAMN01939012	environmental/other	cd_8_group_354	cd_4_group_310	cd_2_group_264
PDT000125223.2	PDS000032405.42	SAMN02847363	environmental/other	cd_8_group_354	cd_4_group_310	cd_2_group_264
PDT000125224.2	PDS000032405.42	SAMN02847362	environmental/other	cd_8_group_354	cd_4_group_310	cd_2_group_264
PDT000162884.3	PDS000032405.42	SAMN01939013	environmental/other	cd_8_group_354	cd_4_group_310	cd_2_group_264
PDT000162885.3	PDS000032405.42	SAMN01939007	environmental/other	cd_8_group_354	cd_4_group_310	cd_2_group_264
PDT000191678.2	PDS000032405.42	SAMN02847361	environmental/other	cd_8_group_354	cd_4_group_310	cd_2_group_264
PDT000374858.1	PDS000032405.42	SAMN01939005	environmental/other	cd_8_group_354	cd_4_group_310	cd_2_group_264
PDT000374863.1	PDS000032405.42	SAMN01939009	environmental/other	cd_8_group_354	cd_4_group_310	cd_2_group_264
PDT000374897.1	PDS000032405.42	SAMN01939006	environmental/other	cd_8_group_354	cd_4_group_310	cd_2_group_264
PDT000495571.1	PDS000032405.42	SAMN01816352	environmental/other	cd_8_group_354	cd_4_group_310	cd_2_group_264
PDT000495572.1	PDS000032405.42	SAMN01816351	environmental/other	cd_8_group_354	cd_4_group_310	cd_2_group_264
PDT000495573.1	PDS000032405.42	SAMN01942244	clinical	cd_8_group_354	cd_4_group_310	cd_2_group_264
PDT000495574.1	PDS000032405.42	SAMN01816359	environmental/other	cd_8_group_354	cd_4_group_310	cd_2_group_264
PDT000495575.1	PDS000032405.42	SAMN01816358	environmental/other	cd_8_group_354	cd_4_group_310	cd_2_group_264
PDT000495576.1	PDS000032405.42	SAMN01942296	clinical	cd_8_group_354	cd_4_group_310	cd_2_group_264
PDT000495577.1	PDS000032405.42	SAMN01942233	clinical	cd_8_group_354	cd_4_group_310	cd_2_group_264
PDT000495578.1	PDS000032405.42	SAMN01942313	clinical	cd_8_group_354	cd_4_group_310	cd_2_group_264
PDT000495579.1	PDS000032405.42	SAMN01942268	clinical	cd_8_group_354	cd_4_group_310	cd_2_group_264
PDT000495580.1	PDS000032405.42	SAMN01942246	clinical	cd_8_group_354	cd_4_group_310	cd_2_group_264
PDT000495581.1	PDS000032405.42	SAMN01942253	clinical	cd_8_group_354	cd_4_group_310	cd_2_group_264
PDT000495582.1	PDS000032405.42	SAMN01942254	clinical	cd_8_group_354	cd_4_group_310	cd_2_group_264
PDT000495583.1	PDS000032405.42	SAMN01942300	clinical	cd_8_group_354	cd_4_group_310	cd_2_group_264
PDT000495584.1	PDS000032405.42	SAMN00991048	clinical	cd_8_group_354	cd_4_group_310	cd_2_group_264
PDT000495585.1	PDS000032405.42	SAMN00991046	clinical	cd_8_group_354	cd_4_group_310	cd_2_group_264
PDT000495586.1	PDS000032405.42	SAMN00991047	clinical	cd_8_group_354	cd_4_group_310	cd_2_group_264
PDT000495587.1	PDS000032405.42	SAMN00991044	clinical	cd_8_group_354	cd_4_group_310	cd_2_group_264
PDT000626733.1	PDS000032405.42	SAMN00991047	clinical	cd_8_group_354	cd_4_group_310	cd_2_group_264
PDT000626734.1	PDS000032405.42	SAMN00991044	clinical	cd_8_group_354	cd_4_group_310	cd_2_group_264
PDT000626737.1	PDS000032405.42	SAMN00991042	clinical	cd_8_group_354	cd_4_group_310	cd_2_group_264
PDT001065183.1	PDS000032405.42	SAMN19640631	clinical	cd_8_group_354	cd_4_group_310	cd_2_group_264
PDT001065192.1	PDS000032405.42	SAMN19640625	clinical	cd_8_group_354	cd_4_group_310	cd_2_group_264
PDT001065203.1	PDS000032405.42	SAMN19640628	clinical	cd_8_group_354	cd_4_group_310	cd_2_group_264
PDT001065215.1	PDS000032405.42	SAMN19613722	clinical	cd_8_group_354	cd_4_group_310	cd_2_group_264
PDT000054827.2	PDS000031172.1	SAMN03474006	clinical	cd_8_group_3540	-	-
PDT000055238.2	PDS000031172.1	SAMN03475676	clinical	cd_8_group_3540	-	-
PDT000873300.1	PDS000002475.41	SAMEA5758743	NULL	cd_8_group_35400	-	-
PDT002642676.1	PDS000002475.41	SAMN44339452	environmental/other	cd_8_group_35400	cd_4_group_70259	cd_2_group_69278
PDT002642684.1	PDS000002475.41	SAMN44339451	environmental/other	cd_8_group_35400	cd_4_group_70259	cd_2_group_69278
PDT000873443.1	PDS000077924.1	SAMN16605452	clinical	cd_8_group_35401	cd_4_group_35980	-
PDT000920188.1	PDS000077924.1	SAMN17129177	clinical	cd_8_group_35401	cd_4_group_35980	-
PDT000873478.1	PDS000074681.3	SAMN16605606	clinical	cd_8_group_35402	cd_4_group_35983	-
PDT000873555.1	PDS000074681.3	SAMN16605867	clinical	cd_8_group_35402	cd_4_group_35983	-
PDT000873501.1	PDS000074683.10	SAMN16605727	clinical	cd_8_group_35403	cd_4_group_35987	-
PDT001080400.1	PDS000074683.10	SAMN19987964	clinical	cd_8_group_35403	cd_4_group_35987	-
PDT000873507.1	PDS000002099.600	SAMN16605794	clinical	cd_8_group_35404	-	-
PDT001462992.1	PDS000002099.600	SAMN31405276	clinical	cd_8_group_35404	-	-
PDT000873514.1	PDS000127718.470	SAMN16605815	clinical	cd_8_group_35405	-	-
PDT001125519.1	PDS000127718.470	SAMN21314401	clinical	cd_8_group_35405	-	-
PDT001455442.1	PDS000127718.470	SAMN31320047	clinical	cd_8_group_35405	-	-
PDT002174301.1	PDS000127718.470	SAMN41511045	clinical	cd_8_group_35405	-	-
PDT000873522.1	PDS000074682.1	SAMN16605827	clinical	cd_8_group_35406	cd_4_group_35988	cd_2_group_33750
PDT000873524.1	PDS000074682.1	SAMN16605828	clinical	cd_8_group_35406	cd_4_group_35988	cd_2_group_33750
PDT000873528.1	PDS000094110.2	SAMN16605824	clinical	cd_8_group_35407	-	-
PDT001101873.1	PDS000094110.2	SAMN20522291	clinical	cd_8_group_35407	cd_4_group_41583	cd_2_group_39232
PDT001106852.1	PDS000094110.2	SAMN20697937	clinical	cd_8_group_35407	cd_4_group_41583	cd_2_group_39232
PDT002411411.1	PDS000074680.3	SAMN44116301	clinical	cd_8_group_35408	-	-
PDT000873561.1	PDS000074680.3	SAMN16605904	clinical	cd_8_group_35408	cd_4_group_35992	cd_2_group_33751
PDT000873576.1	PDS000074680.3	SAMN16605906	clinical	cd_8_group_35408	cd_4_group_35992	cd_2_group_33751
PDT000926427.1	PDS000074680.3	SAMN17191943	clinical	cd_8_group_35408	cd_4_group_35992	cd_2_group_33751
PDT000873569.1	PDS000042370.7	SAMN16605862	clinical	cd_8_group_35409	cd_4_group_35993	-
PDT001187452.1	PDS000042370.7	SAMN23509678	clinical	cd_8_group_35409	cd_4_group_35993	-
PDT000290278.2	PDS000027759.562	SAMN08622914	clinical	cd_8_group_3541	-	-
PDT002304424.1	PDS000027759.562	SAMEA115648229	NULL	cd_8_group_3541	-	-
PDT002304434.1	PDS000027759.562	SAMEA115648257	NULL	cd_8_group_3541	-	-
PDT000211818.2	PDS000027759.562	SAMN07155082	clinical	cd_8_group_3541	cd_4_group_10458	cd_2_group_9510
PDT001480976.1	PDS000027759.562	SAMD00078729	NULL	cd_8_group_3541	cd_4_group_10458	cd_2_group_9510
PDT000683548.1	PDS000027759.562	SAMN14113319	clinical	cd_8_group_3541	cd_4_group_3419	-
PDT000688894.1	PDS000027759.562	SAMN14154712	clinical	cd_8_group_3541	cd_4_group_3419	-
PDT000759431.1	PDS000027759.562	SAMN14863519	clinical	cd_8_group_3541	cd_4_group_3419	-
PDT001296957.1	PDS000027759.562	SAMN27993007	clinical	cd_8_group_3541	cd_4_group_3419	-
PDT001376759.1	PDS000027759.562	SAMN30082881	clinical	cd_8_group_3541	cd_4_group_3419	-
PDT001483009.1	PDS000027759.562	SAMEA110356087	NULL	cd_8_group_3541	cd_4_group_3419	-
PDT001483076.1	PDS000027759.562	SAMEA110356020	NULL	cd_8_group_3541	cd_4_group_3419	-
PDT000673803.1	PDS000027759.562	SAMN13964300	clinical	cd_8_group_3541	cd_4_group_3419	cd_2_group_28282
PDT000687297.1	PDS000027759.562	SAMN14125046	clinical	cd_8_group_3541	cd_4_group_3419	cd_2_group_28282
PDT001483027.1	PDS000027759.562	SAMEA110356069	NULL	cd_8_group_3541	cd_4_group_3419	cd_2_group_28282
PDT002109844.1	PDS000027759.562	SAMN40405421	clinical	cd_8_group_3541	cd_4_group_3419	cd_2_group_28282
PDT002109854.1	PDS000027759.562	SAMN40405419	clinical	cd_8_group_3541	cd_4_group_3419	cd_2_group_28282
PDT002190318.1	PDS000027759.562	SAMN41704133	clinical	cd_8_group_3541	cd_4_group_3419	cd_2_group_28282
PDT002192253.1	PDS000027759.562	SAMN41724911	clinical	cd_8_group_3541	cd_4_group_3419	cd_2_group_28282
PDT002233897.1	PDS000027759.562	SAMN42106403	clinical	cd_8_group_3541	cd_4_group_3419	cd_2_group_28282
PDT002349392.1	PDS000027759.562	SAMN43438869	clinical	cd_8_group_3541	cd_4_group_3419	cd_2_group_28282
PDT002658128.1	PDS000027759.562	SAMN47233589	clinical	cd_8_group_3541	cd_4_group_3419	cd_2_group_28282
PDT002672173.1	PDS000027759.562	SAMN47389697	clinical	cd_8_group_3541	cd_4_group_3419	cd_2_group_28282
PDT000674816.1	PDS000027759.562	SAMN13968367	clinical	cd_8_group_3541	cd_4_group_3419	cd_2_group_28378
PDT000717134.1	PDS000027759.562	SAMN14486586	clinical	cd_8_group_3541	cd_4_group_3419	cd_2_group_28378
PDT001950633.1	PDS000027759.562	SAMN37820942	clinical	cd_8_group_3541	cd_4_group_3419	cd_2_group_28378
PDT001950636.1	PDS000027759.562	SAMN37820939	clinical	cd_8_group_3541	cd_4_group_3419	cd_2_group_28378
PDT002322633.1	PDS000027759.562	SAMN43172431	clinical	cd_8_group_3541	cd_4_group_3419	cd_2_group_28378
PDT000054829.2	PDS000027759.562	SAMN03474008	clinical	cd_8_group_3541	cd_4_group_3419	cd_2_group_3042
PDT000056760.2	PDS000027759.562	SAMN03477272	clinical	cd_8_group_3541	cd_4_group_3419	cd_2_group_3042
PDT000055085.2	PDS000027759.562	SAMN03475519	clinical	cd_8_group_3541	cd_4_group_3419	cd_2_group_3100
PDT000099121.7	PDS000027759.562	SAMN04363195	clinical	cd_8_group_3541	cd_4_group_3419	cd_2_group_3100
PDT000236549.2	PDS000027759.562	SAMN07557068	clinical	cd_8_group_3541	cd_4_group_3419	cd_2_group_3100
PDT000987369.1	PDS000027759.562	SAMN18382010	clinical	cd_8_group_3541	cd_4_group_3419	cd_2_group_36654
PDT000991779.1	PDS000027759.562	SAMN18520349	clinical	cd_8_group_3541	cd_4_group_3419	cd_2_group_36654
PDT002109796.1	PDS000027759.562	SAMN40405482	clinical	cd_8_group_3541	cd_4_group_3419	cd_2_group_59894
PDT002109802.1	PDS000027759.562	SAMN40405477	clinical	cd_8_group_3541	cd_4_group_3419	cd_2_group_59894
PDT000122827.2	PDS000027759.562	SAMN04601017	clinical	cd_8_group_3541	cd_4_group_6312	-
PDT000642929.1	PDS000027759.562	SAMN13521420	clinical	cd_8_group_3541	cd_4_group_6312	-
PDT001961232.1	PDS000027759.562	SAMN38034813	clinical	cd_8_group_3541	cd_4_group_6312	-
PDT002304435.1	PDS000027759.562	SAMEA115648260	NULL	cd_8_group_3541	cd_4_group_6312	cd_2_group_63935
PDT002304437.1	PDS000027759.562	SAMEA115648268	NULL	cd_8_group_3541	cd_4_group_6312	cd_2_group_63935
PDT002304440.1	PDS000027759.562	SAMEA115648272	NULL	cd_8_group_3541	cd_4_group_6312	cd_2_group_63935
PDT002306337.1	PDS000027759.562	SAMEA115648265	NULL	cd_8_group_3541	cd_4_group_6312	cd_2_group_63935
PDT001261590.1	PDS000075827.4	SAMN26506777	clinical	cd_8_group_35410	cd_4_group_35994	-
PDT000873575.1	PDS000075827.4	SAMN16605884	clinical	cd_8_group_35410	cd_4_group_35994	cd_2_group_33752
PDT000885222.1	PDS000075827.4	SAMN16725262	clinical	cd_8_group_35410	cd_4_group_35994	cd_2_group_33752
PDT000921895.1	PDS000075827.4	SAMN17136758	clinical	cd_8_group_35410	cd_4_group_35994	cd_2_group_33752
PDT000928709.1	PDS000075827.4	SAMN17225517	clinical	cd_8_group_35410	cd_4_group_35994	cd_2_group_33752
PDT000873590.1	PDS000074679.2	SAMN16605910	clinical	cd_8_group_35411	-	-
PDT002468415.1	PDS000074679.2	SAMN44675910	environmental/other	cd_8_group_35411	-	-
PDT000873602.1	PDS000054301.11	SAMN16605871	clinical	cd_8_group_35412	cd_4_group_35996	-
PDT001406043.1	PDS000054301.11	SAMN30600545	clinical	cd_8_group_35412	cd_4_group_35996	-
PDT000873726.1	PDS000239639.11	SAMN16611450	environmental/other	cd_8_group_35413	cd_4_group_35997	cd_2_group_33755
PDT001016636.1	PDS000239639.11	SAMN18938153	environmental/other	cd_8_group_35413	cd_4_group_35997	cd_2_group_33755
PDT001173577.1	PDS000046380.79	SAMN23039680	clinical	cd_8_group_35414	cd_4_group_35999	-
PDT002892845.1	PDS000046380.79	SAMN50735171	clinical	cd_8_group_35414	cd_4_group_35999	-
PDT000873735.1	PDS000046380.79	SAMN16614957	clinical	cd_8_group_35414	cd_4_group_35999	cd_2_group_33757
PDT000876793.1	PDS000046380.79	SAMN16625831	clinical	cd_8_group_35414	cd_4_group_35999	cd_2_group_33757
PDT000938301.1	PDS000001868.432	SAMN17383731	clinical	cd_8_group_35415	cd_4_group_36000	-
PDT000873744.1	PDS000001868.432	SAMN16614955	clinical	cd_8_group_35415	cd_4_group_36000	cd_2_group_33758
PDT001953428.1	PDS000001868.432	SAMN37981050	clinical	cd_8_group_35415	cd_4_group_36000	cd_2_group_33758
PDT002325527.1	PDS000001868.432	SAMN43227426	clinical	cd_8_group_35415	cd_4_group_36000	cd_2_group_33758
PDT001983751.1	PDS000001868.432	SAMN38228534	clinical	cd_8_group_35415	cd_4_group_59751	cd_2_group_57957
PDT002156587.1	PDS000001868.432	SAMN41232131	clinical	cd_8_group_35415	cd_4_group_59751	cd_2_group_57957
PDT001184631.1	PDS000198459.21	SAMN23426452	environmental/other	cd_8_group_35416	-	-
PDT000873798.1	PDS000198459.21	SAMN16615628	environmental/other	cd_8_group_35416	cd_4_group_36001	cd_2_group_33761
PDT000939369.1	PDS000198459.21	SAMN17486953	environmental/other	cd_8_group_35416	cd_4_group_36001	cd_2_group_33761
PDT001471829.1	PDS000198459.21	SAMN31535855	environmental/other	cd_8_group_35416	cd_4_group_36001	cd_2_group_33761
PDT001972325.1	PDS000198459.21	SAMN38121980	clinical	cd_8_group_35416	cd_4_group_59617	cd_2_group_57832
PDT002017228.1	PDS000198459.21	SAMN38645807	clinical	cd_8_group_35416	cd_4_group_59617	cd_2_group_57832
PDT002017234.1	PDS000198459.21	SAMN38645845	clinical	cd_8_group_35416	cd_4_group_59617	cd_2_group_57832
PDT002022876.1	PDS000198459.21	SAMN38760166	clinical	cd_8_group_35416	cd_4_group_59617	cd_2_group_57832
PDT002130296.1	PDS000198459.21	SAMN40738537	clinical	cd_8_group_35416	cd_4_group_59617	cd_2_group_57832
PDT002827671.1	PDS000198459.21	SAMN49827192	clinical	cd_8_group_35416	cd_4_group_71912	cd_2_group_71207
PDT002865331.1	PDS000198459.21	SAMN50394775	environmental/other	cd_8_group_35416	cd_4_group_71912	cd_2_group_71207
PDT002888461.1	PDS000198459.21	SAMN50685741	environmental/other	cd_8_group_35416	cd_4_group_71912	cd_2_group_71207
PDT000873814.1	PDS000220816.64	SAMN16615743	clinical	cd_8_group_35417	-	-
PDT002809059.1	PDS000220816.64	SAMN49477034	clinical	cd_8_group_35417	-	-
PDT001382700.1	PDS000026865.832	SAMN30221447	clinical	cd_8_group_35418	-	-
PDT000873815.1	PDS000026865.832	SAMN16615740	clinical	cd_8_group_35418	cd_4_group_36002	cd_2_group_33762
PDT000888966.1	PDS000026865.832	SAMN16786407	clinical	cd_8_group_35418	cd_4_group_36002	cd_2_group_33762
PDT000889563.1	PDS000026865.832	SAMN16794641	clinical	cd_8_group_35418	cd_4_group_36002	cd_2_group_33762
PDT000889567.1	PDS000026865.832	SAMN16794627	clinical	cd_8_group_35418	cd_4_group_36002	cd_2_group_33762
PDT000897620.1	PDS000026865.832	SAMN16878909	clinical	cd_8_group_35418	cd_4_group_36002	cd_2_group_33762
PDT000917560.1	PDS000026865.832	SAMN17078891	clinical	cd_8_group_35418	cd_4_group_36002	cd_2_group_33762
PDT000925407.1	PDS000026865.832	SAMN17173385	clinical	cd_8_group_35418	cd_4_group_36002	cd_2_group_33762
PDT000873845.1	PDS000026842.97	SAMN16615984	clinical	cd_8_group_35419	-	-
PDT000899917.1	PDS000026842.97	SAMN16947086	clinical	cd_8_group_35419	-	-
PDT002206131.1	PDS000026842.97	SAMN41840734	clinical	cd_8_group_35419	-	-
PDT002254375.1	PDS000026842.97	SAMN42497817	clinical	cd_8_group_35419	-	-
PDT001183423.1	PDS000026842.97	SAMN23407536	clinical	cd_8_group_35419	cd_4_group_44669	cd_2_group_42200
PDT001205268.1	PDS000026842.97	SAMN24149231	clinical	cd_8_group_35419	cd_4_group_44669	cd_2_group_42200
PDT002198679.1	PDS000026842.97	SAMN41774406	clinical	cd_8_group_35419	cd_4_group_60062	-
PDT002018018.1	PDS000026842.97	SAMN38677075	clinical	cd_8_group_35419	cd_4_group_60062	cd_2_group_58284
PDT002206682.1	PDS000026842.97	SAMN41842249	clinical	cd_8_group_35419	cd_4_group_60062	cd_2_group_58284
PDT000054832.2	PDS000205557.19	SAMN03474011	clinical	cd_8_group_3542	cd_4_group_3420	cd_2_group_3043
PDT000056952.2	PDS000205557.19	SAMN03477466	clinical	cd_8_group_3542	cd_4_group_3420	cd_2_group_3043
PDT000059471.2	PDS000205557.19	SAMN03479933	clinical	cd_8_group_3542	cd_4_group_3420	cd_2_group_3043
PDT000873901.1	PDS000001689.19	SAMN15447847	environmental/other	cd_8_group_35420	cd_4_group_36003	cd_2_group_33763
PDT000873902.1	PDS000001689.19	SAMN15447849	environmental/other	cd_8_group_35420	cd_4_group_36003	cd_2_group_33763
PDT000873906.1	PDS000032787.2	SAMN15447843	environmental/other	cd_8_group_35421	cd_4_group_36004	cd_2_group_33764
PDT000873907.1	PDS000032787.2	SAMN15447842	environmental/other	cd_8_group_35421	cd_4_group_36004	cd_2_group_33764
PDT000873908.1	PDS000032787.2	SAMN15447841	environmental/other	cd_8_group_35421	cd_4_group_36004	cd_2_group_33764
PDT000873909.1	PDS000032787.2	SAMN15447840	environmental/other	cd_8_group_35421	cd_4_group_36004	cd_2_group_33764
PDT000873910.1	PDS000032787.2	SAMN15447837	environmental/other	cd_8_group_35421	cd_4_group_36004	cd_2_group_33764
PDT000873913.1	PDS000032787.2	SAMN15447835	environmental/other	cd_8_group_35421	cd_4_group_36004	cd_2_group_33764
PDT000873914.1	PDS000032787.2	SAMN15447836	environmental/other	cd_8_group_35421	cd_4_group_36004	cd_2_group_33764
PDT000873915.1	PDS000072600.57	SAMN15447832	environmental/other	cd_8_group_35422	cd_4_group_36005	cd_2_group_33765
PDT000873918.1	PDS000072600.57	SAMN15447834	environmental/other	cd_8_group_35422	cd_4_group_36005	cd_2_group_33765
PDT000873921.1	PDS000042202.12	SAMN16450741	clinical	cd_8_group_35423	-	-
PDT001126294.1	PDS000042202.12	SAMN21365153	clinical	cd_8_group_35423	-	-
PDT001126308.1	PDS000042202.12	SAMN21365140	clinical	cd_8_group_35423	-	-
PDT000873959.1	PDS000074744.1	SAMN16618895	clinical	cd_8_group_35424	cd_4_group_36006	-
PDT000873965.1	PDS000074744.1	SAMN16618893	clinical	cd_8_group_35424	cd_4_group_36006	-
PDT000873961.1	PDS000029636.1094	SAMN16618882	clinical	cd_8_group_35425	-	-
PDT001860760.1	PDS000029636.1094	SAMN37145183	clinical	cd_8_group_35425	-	-
PDT000876384.1	PDS000032440.99	SAMN16618904	environmental/other	cd_8_group_35426	-	-
PDT001005313.1	PDS000032440.99	SAMN18737122	environmental/other	cd_8_group_35426	cd_4_group_39443	cd_2_group_37110
PDT001006661.1	PDS000032440.99	SAMN18751464	environmental/other	cd_8_group_35426	cd_4_group_39443	cd_2_group_37110
PDT001006663.1	PDS000032440.99	SAMN18751474	environmental/other	cd_8_group_35426	cd_4_group_39443	cd_2_group_37110
PDT001008194.1	PDS000032440.99	SAMN18789479	environmental/other	cd_8_group_35426	cd_4_group_39443	cd_2_group_37110
PDT001375341.1	PDS000032440.99	SAMN30067756	clinical	cd_8_group_35426	cd_4_group_39443	cd_2_group_37110
PDT001409137.1	PDS000032440.99	SAMN30661357	clinical	cd_8_group_35426	cd_4_group_39443	cd_2_group_37110
PDT001415449.1	PDS000032440.99	SAMN30812586	clinical	cd_8_group_35426	cd_4_group_39443	cd_2_group_37110
PDT001419263.1	PDS000032440.99	SAMN30875591	clinical	cd_8_group_35426	cd_4_group_39443	cd_2_group_37110
PDT000876390.1	PDS000075939.1	SAMN16618920	clinical	cd_8_group_35427	-	-
PDT000888630.1	PDS000075939.1	SAMN16756646	clinical	cd_8_group_35427	-	-
PDT000876760.1	PDS000026541.311	SAMN16624282	environmental/other	cd_8_group_35428	cd_4_group_36009	cd_2_group_33770
PDT000876768.1	PDS000026541.311	SAMN16624739	environmental/other	cd_8_group_35428	cd_4_group_36009	cd_2_group_33770
PDT000876769.1	PDS000026541.311	SAMN16624742	environmental/other	cd_8_group_35428	cd_4_group_36009	cd_2_group_33770
PDT000876770.1	PDS000026541.311	SAMN16624782	environmental/other	cd_8_group_35428	cd_4_group_36009	cd_2_group_33770
PDT000876773.1	PDS000030758.232	SAMN16625771	environmental/other	cd_8_group_35429	cd_4_group_36011	cd_2_group_33772
PDT000876847.1	PDS000030758.232	SAMN16627378	environmental/other	cd_8_group_35429	cd_4_group_36011	cd_2_group_33772
PDT000884712.1	PDS000030758.232	SAMN16711577	environmental/other	cd_8_group_35429	cd_4_group_36011	cd_2_group_33772
PDT000884713.1	PDS000030758.232	SAMN16711578	environmental/other	cd_8_group_35429	cd_4_group_36011	cd_2_group_33772
PDT000884716.1	PDS000030758.232	SAMN16711693	environmental/other	cd_8_group_35429	cd_4_group_36011	cd_2_group_33772
PDT000054836.2	PDS000025891.6	SAMN03474015	environmental/other	cd_8_group_3543	cd_4_group_3421	cd_2_group_3044
PDT000345234.1	PDS000025891.6	SAMN09643736	environmental/other	cd_8_group_3543	cd_4_group_3421	cd_2_group_3044
PDT000876778.1	PDS000032534.3	SAMN16625780	environmental/other	cd_8_group_35430	cd_4_group_36012	cd_2_group_33773
PDT000876780.1	PDS000032534.3	SAMN16625779	environmental/other	cd_8_group_35430	cd_4_group_36012	cd_2_group_33773
PDT000876812.1	PDS000032534.3	SAMN16626048	environmental/other	cd_8_group_35430	cd_4_group_36012	cd_2_group_33773
PDT000876813.1	PDS000032534.3	SAMN16626054	environmental/other	cd_8_group_35430	cd_4_group_36012	cd_2_group_33773
PDT000876815.1	PDS000032534.3	SAMN16626062	environmental/other	cd_8_group_35430	cd_4_group_36012	cd_2_group_33773
PDT000876853.1	PDS000032534.3	SAMN16627933	environmental/other	cd_8_group_35430	cd_4_group_36012	cd_2_group_33773
PDT000876804.1	PDS000050559.65	SAMN16626036	clinical	cd_8_group_35431	-	-
PDT000897416.1	PDS000050559.65	SAMN16874535	clinical	cd_8_group_35431	-	-
PDT002276482.1	PDS000050559.65	SAMN42912208	clinical	cd_8_group_35431	-	-
PDT000876814.1	PDS000036054.4	SAMN16626055	environmental/other	cd_8_group_35432	cd_4_group_36014	cd_2_group_33775
PDT000876835.1	PDS000036054.4	SAMN16627364	environmental/other	cd_8_group_35432	cd_4_group_36014	cd_2_group_33775
PDT000876848.1	PDS000036054.4	SAMN16627434	environmental/other	cd_8_group_35432	cd_4_group_36014	cd_2_group_33775
PDT000876901.1	PDS000036054.4	SAMN16628106	environmental/other	cd_8_group_35432	cd_4_group_36014	cd_2_group_33775
PDT000884707.1	PDS000036054.4	SAMN16711532	environmental/other	cd_8_group_35432	cd_4_group_36014	cd_2_group_33775
PDT000884708.1	PDS000036054.4	SAMN16711533	environmental/other	cd_8_group_35432	cd_4_group_36014	cd_2_group_33775
PDT000884717.1	PDS000036054.4	SAMN16711696	environmental/other	cd_8_group_35432	cd_4_group_36014	cd_2_group_33775
PDT000876816.1	PDS000013868.638	SAMN16626068	clinical	cd_8_group_35433	cd_4_group_36015	cd_2_group_33776
PDT000876821.1	PDS000013868.638	SAMN16626066	clinical	cd_8_group_35433	cd_4_group_36015	cd_2_group_33776
PDT000876823.1	PDS000013868.638	SAMN16626070	clinical	cd_8_group_35433	cd_4_group_36015	cd_2_group_33776
PDT000876819.1	PDS000074922.2	SAMN16626065	clinical	cd_8_group_35434	cd_4_group_36017	cd_2_group_33778
PDT000876827.1	PDS000074922.2	SAMN16626067	clinical	cd_8_group_35434	cd_4_group_36017	cd_2_group_33778
PDT000876830.1	PDS000027037.562	SAMN16626074	clinical	cd_8_group_35435	cd_4_group_36018	cd_2_group_33780
PDT002830348.1	PDS000027037.562	SAMN49893512	clinical	cd_8_group_35435	cd_4_group_36018	cd_2_group_33780
PDT002900864.1	PDS000027037.562	SAMN50874146	clinical	cd_8_group_35435	cd_4_group_36018	cd_2_group_33780
PDT000876908.1	PDS000001911.587	SAMN16628122	clinical	cd_8_group_35436	-	-
PDT001016274.1	PDS000001911.587	SAMN18923516	clinical	cd_8_group_35436	-	-
PDT000876918.1	PDS000027978.339	SAMN16628117	clinical	cd_8_group_35437	cd_4_group_36020	-
PDT002388967.1	PDS000027978.339	SAMN43848876	clinical	cd_8_group_35437	cd_4_group_36020	-
PDT001126410.1	PDS000027978.339	SAMN21383873	clinical	cd_8_group_35437	cd_4_group_36020	cd_2_group_40175
PDT001892308.1	PDS000027978.339	SAMN37481409	clinical	cd_8_group_35437	cd_4_group_36020	cd_2_group_40175
PDT002174340.1	PDS000004418.691	SAMN41511050	clinical	cd_8_group_35438	-	-
PDT000876921.1	PDS000004418.691	SAMN16628101	clinical	cd_8_group_35438	cd_4_group_36021	-
PDT000920081.1	PDS000004418.691	SAMN17125417	clinical	cd_8_group_35438	cd_4_group_36021	cd_2_group_35187
PDT000922878.1	PDS000004418.691	SAMN17125419	clinical	cd_8_group_35438	cd_4_group_36021	cd_2_group_35187
PDT000876991.1	PDS000026893.131	SAMN16628188	clinical	cd_8_group_35439	cd_4_group_36022	cd_2_group_33784
PDT000913615.1	PDS000026893.131	SAMN17086808	clinical	cd_8_group_35439	cd_4_group_36022	cd_2_group_33784
PDT000055578.2	PDS000029259.48	SAMN03476043	clinical	cd_8_group_3544	-	-
PDT000253896.2	PDS000029259.48	SAMN07812461	clinical	cd_8_group_3544	-	-
PDT001014876.1	PDS000029259.48	SAMEA104412234	clinical	cd_8_group_3544	-	-
PDT000057839.2	PDS000029259.48	SAMN03478915	clinical	cd_8_group_3544	cd_4_group_3423	-
PDT000254045.2	PDS000029259.48	SAMN07812773	clinical	cd_8_group_3544	cd_4_group_3423	-
PDT000054842.2	PDS000029259.48	SAMN03474021	clinical	cd_8_group_3544	cd_4_group_3423	cd_2_group_3046
PDT000054949.2	PDS000029259.48	SAMN03475383	clinical	cd_8_group_3544	cd_4_group_3423	cd_2_group_3046
PDT000054983.2	PDS000029259.48	SAMN03475417	clinical	cd_8_group_3544	cd_4_group_3423	cd_2_group_3046
PDT000054984.2	PDS000029259.48	SAMN03475418	clinical	cd_8_group_3544	cd_4_group_3423	cd_2_group_3046
PDT000055105.2	PDS000029259.48	SAMN03475539	clinical	cd_8_group_3544	cd_4_group_3423	cd_2_group_3046
PDT000055421.2	PDS000029259.48	SAMN03475886	clinical	cd_8_group_3544	cd_4_group_3423	cd_2_group_3046
PDT000055615.2	PDS000029259.48	SAMN03476080	clinical	cd_8_group_3544	cd_4_group_3423	cd_2_group_3046
PDT000055815.2	PDS000029259.48	SAMN03476288	clinical	cd_8_group_3544	cd_4_group_3423	cd_2_group_3046
PDT000055895.2	PDS000029259.48	SAMN03476378	clinical	cd_8_group_3544	cd_4_group_3423	cd_2_group_3046
PDT000056605.2	PDS000029259.48	SAMN03477104	clinical	cd_8_group_3544	cd_4_group_3423	cd_2_group_3046
PDT000056621.2	PDS000029259.48	SAMN03477120	clinical	cd_8_group_3544	cd_4_group_3423	cd_2_group_3046
PDT000056937.2	PDS000029259.48	SAMN03477451	clinical	cd_8_group_3544	cd_4_group_3423	cd_2_group_3046
PDT000057302.2	PDS000029259.48	SAMN03477816	clinical	cd_8_group_3544	cd_4_group_3423	cd_2_group_3046
PDT000057303.2	PDS000029259.48	SAMN03477817	clinical	cd_8_group_3544	cd_4_group_3423	cd_2_group_3046
PDT000058095.2	PDS000029259.48	SAMN03478165	clinical	cd_8_group_3544	cd_4_group_3423	cd_2_group_3046
PDT000058133.2	PDS000029259.48	SAMN03478203	clinical	cd_8_group_3544	cd_4_group_3423	cd_2_group_3046
PDT000058138.2	PDS000029259.48	SAMN03478208	clinical	cd_8_group_3544	cd_4_group_3423	cd_2_group_3046
PDT000058386.2	PDS000029259.48	SAMN03478456	clinical	cd_8_group_3544	cd_4_group_3423	cd_2_group_3046
PDT000058797.2	PDS000029259.48	SAMN03479322	clinical	cd_8_group_3544	cd_4_group_3423	cd_2_group_3046
PDT000059380.2	PDS000029259.48	SAMN03479838	clinical	cd_8_group_3544	cd_4_group_3423	cd_2_group_3046
PDT000059918.2	PDS000029259.48	SAMN03480382	clinical	cd_8_group_3544	cd_4_group_3423	cd_2_group_3046
PDT000120685.2	PDS000029259.48	SAMN04576548	clinical	cd_8_group_3544	cd_4_group_3423	cd_2_group_3046
PDT000254006.2	PDS000029259.48	SAMN07812742	clinical	cd_8_group_3544	cd_4_group_3423	cd_2_group_3046
PDT001014781.1	PDS000029259.48	SAMEA104412139	clinical	cd_8_group_3544	cd_4_group_3423	cd_2_group_3046
PDT000877005.1	PDS000100692.2	SAMN16628204	clinical	cd_8_group_35440	cd_4_group_36023	-
PDT001195735.1	PDS000100692.2	SAMN23594350	clinical	cd_8_group_35440	cd_4_group_36023	-
PDT001161180.1	PDS000026549.900	SAMN22561796	clinical	cd_8_group_35441	-	-
PDT001436364.1	PDS000026549.900	SAMN31075572	clinical	cd_8_group_35441	-	-
PDT000877058.1	PDS000026549.900	SAMN16628340	clinical	cd_8_group_35441	cd_4_group_36027	cd_2_group_33788
PDT002391965.1	PDS000026549.900	SAMN43906766	clinical	cd_8_group_35441	cd_4_group_36027	cd_2_group_33788
PDT000877091.1	PDS000095886.6	SAMN16628715	clinical	cd_8_group_35442	-	-
PDT001908451.1	PDS000095886.6	SAMN37588875	clinical	cd_8_group_35442	-	-
PDT002094277.1	PDS000095886.6	SAMN40217522	clinical	cd_8_group_35442	-	-
PDT001126706.1	PDS000095886.6	SAMN21386281	clinical	cd_8_group_35442	cd_4_group_42565	-
PDT001675326.1	PDS000095886.6	SAMN33986136	clinical	cd_8_group_35442	cd_4_group_42565	-
PDT000877094.1	PDS000076604.959	SAMN16628720	environmental/other	cd_8_group_35443	cd_4_group_36028	cd_2_group_33790
PDT000877095.1	PDS000076604.959	SAMN16628725	environmental/other	cd_8_group_35443	cd_4_group_36028	cd_2_group_33790
PDT000877123.1	PDS000076604.959	SAMN16629473	environmental/other	cd_8_group_35443	cd_4_group_36028	cd_2_group_33790
PDT000877124.1	PDS000076604.959	SAMN16629480	environmental/other	cd_8_group_35443	cd_4_group_36028	cd_2_group_33790
PDT000877131.1	PDS000076604.959	SAMN16629645	environmental/other	cd_8_group_35443	cd_4_group_36028	cd_2_group_33790
PDT000877151.1	PDS000076604.959	SAMN16629738	environmental/other	cd_8_group_35443	cd_4_group_36028	cd_2_group_33790
PDT000877164.1	PDS000076604.959	SAMN16629750	environmental/other	cd_8_group_35443	cd_4_group_36028	cd_2_group_33790
PDT000877106.1	PDS000027536.161	SAMN16629284	clinical	cd_8_group_35444	cd_4_group_36030	-
PDT000908619.1	PDS000027536.161	SAMN17052372	environmental/other	cd_8_group_35444	cd_4_group_36030	-
PDT000877109.1	PDS000010247.170	SAMN16629285	clinical	cd_8_group_35445	-	-
PDT001994587.1	PDS000010247.170	SAMN38345366	clinical	cd_8_group_35445	-	-
PDT002025806.1	PDS000010247.170	SAMN38777647	clinical	cd_8_group_35445	-	-
PDT002766751.1	PDS000010247.170	SAMN48445038	clinical	cd_8_group_35445	-	-
PDT002785715.1	PDS000010247.170	SAMN48791004	clinical	cd_8_group_35445	-	-
PDT000877116.1	PDS000216718.134	SAMN16629279	clinical	cd_8_group_35446	cd_4_group_36031	cd_2_group_33791
PDT000893970.1	PDS000216718.134	SAMN16845550	clinical	cd_8_group_35446	cd_4_group_36031	cd_2_group_33791
PDT000877148.1	PDS000233286.43	SAMN16629657	clinical	cd_8_group_35447	-	-
PDT002731444.1	PDS000233286.43	SAMN48147176	clinical	cd_8_group_35447	-	-
PDT002141129.1	PDS000233286.43	SAMN41006829	clinical	cd_8_group_35447	cd_4_group_41107	-
PDT002761574.1	PDS000233286.43	SAMN48394613	clinical	cd_8_group_35447	cd_4_group_41107	-
PDT002877194.1	PDS000233286.43	SAMN50555540	clinical	cd_8_group_35447	cd_4_group_41107	-
PDT001089737.1	PDS000233286.43	SAMN20218037	clinical	cd_8_group_35447	cd_4_group_41107	cd_2_group_38758
PDT001089958.1	PDS000233286.43	SAMN20224464	clinical	cd_8_group_35447	cd_4_group_41107	cd_2_group_38758
PDT001098338.1	PDS000233286.43	SAMN20484822	clinical	cd_8_group_35447	cd_4_group_41107	cd_2_group_38758
PDT001113550.1	PDS000233286.43	SAMN20879967	clinical	cd_8_group_35447	cd_4_group_41107	cd_2_group_38758
PDT001121244.1	PDS000233286.43	SAMN21171316	clinical	cd_8_group_35447	cd_4_group_41107	cd_2_group_38758
PDT001148849.1	PDS000233286.43	SAMN22216315	clinical	cd_8_group_35447	cd_4_group_41107	cd_2_group_38758
PDT001149649.1	PDS000233286.43	SAMN22233225	clinical	cd_8_group_35447	cd_4_group_41107	cd_2_group_38758
PDT001269334.1	PDS000233286.43	SAMN26660526	clinical	cd_8_group_35447	cd_4_group_41107	cd_2_group_38758
PDT001542115.1	PDS000233286.43	SAMN32352778	clinical	cd_8_group_35447	cd_4_group_41107	cd_2_group_38758
PDT002138503.1	PDS000233286.43	SAMN40972131	clinical	cd_8_group_35447	cd_4_group_41107	cd_2_group_60442
PDT002170672.1	PDS000233286.43	SAMN41457854	clinical	cd_8_group_35447	cd_4_group_41107	cd_2_group_60442
PDT002345483.1	PDS000233286.43	SAMN43417977	clinical	cd_8_group_35447	cd_4_group_41107	cd_2_group_60442
PDT002596291.1	PDS000233286.43	SAMN46435696	clinical	cd_8_group_35447	cd_4_group_41107	cd_2_group_60442
PDT002769975.1	PDS000233286.43	SAMN48525537	clinical	cd_8_group_35447	cd_4_group_41107	cd_2_group_60442
PDT002792563.1	PDS000233286.43	SAMN48871418	clinical	cd_8_group_35447	cd_4_group_41107	cd_2_group_60442
PDT000877171.1	PDS000027544.13	SAMN16629782	clinical	cd_8_group_35448	cd_4_group_36034	cd_2_group_33794
PDT000901236.1	PDS000027544.13	SAMN16961358	clinical	cd_8_group_35448	cd_4_group_36034	cd_2_group_33794
PDT001010842.1	PDS000027544.13	SAMN18823963	clinical	cd_8_group_35448	cd_4_group_36034	cd_2_group_33794
PDT000877181.1	PDS000071545.4	SAMN16629787	clinical	cd_8_group_35449	-	-
PDT002147558.1	PDS000071545.4	SAMN41093752	clinical	cd_8_group_35449	-	-
PDT000054843.2	PDS000084711.526	SAMN03474022	clinical	cd_8_group_3545	-	-
PDT001197784.1	PDS000084711.526	SAMN23708365	clinical	cd_8_group_3545	-	-
PDT001218546.1	PDS000084711.526	SAMN24724660	clinical	cd_8_group_3545	cd_4_group_45524	cd_2_group_43040
PDT001241043.1	PDS000084711.526	SAMN25686204	clinical	cd_8_group_3545	cd_4_group_45524	cd_2_group_43040
PDT002398877.1	PDS000084711.526	SAMEA115649811	clinical	cd_8_group_3545	cd_4_group_45524	cd_2_group_43040
PDT001313833.1	PDS000084711.526	SAMN28590870	clinical	cd_8_group_3545	cd_4_group_47761	cd_2_group_45403
PDT001319702.1	PDS000084711.526	SAMN28784425	clinical	cd_8_group_3545	cd_4_group_47761	cd_2_group_45403
PDT001330509.1	PDS000084711.526	SAMN29151627	clinical	cd_8_group_3545	cd_4_group_47761	cd_2_group_45403
PDT001368249.1	PDS000084711.526	SAMN29907724	clinical	cd_8_group_3545	cd_4_group_47761	cd_2_group_45403
PDT000877200.1	PDS000004395.672	SAMN16629830	clinical	cd_8_group_35450	cd_4_group_36035	cd_2_group_33797
PDT000889655.1	PDS000004395.672	SAMN16795418	clinical	cd_8_group_35450	cd_4_group_36035	cd_2_group_33797
PDT000898348.1	PDS000004395.672	SAMN16916913	clinical	cd_8_group_35450	cd_4_group_36035	cd_2_group_33797
PDT000901290.1	PDS000076693.2	SAMN16963844	clinical	cd_8_group_35451	-	-
PDT000877269.1	PDS000076693.2	SAMN16630179	clinical	cd_8_group_35451	cd_4_group_36036	cd_2_group_33798
PDT001503049.1	PDS000076693.2	SAMN31893394	clinical	cd_8_group_35451	cd_4_group_36036	cd_2_group_33798
PDT000877297.1	PDS000220816.64	SAMN16630205	clinical	cd_8_group_35452	cd_4_group_36037	cd_2_group_33800
PDT001085610.1	PDS000220816.64	SAMN20120101	clinical	cd_8_group_35452	cd_4_group_36037	cd_2_group_33800
PDT001300315.1	PDS000030266.12	SAMN28109522	environmental/other	cd_8_group_35453	cd_4_group_36040	-
PDT000877377.1	PDS000030266.12	SAMN16634380	environmental/other	cd_8_group_35453	cd_4_group_36040	cd_2_group_33803
PDT000877380.1	PDS000030266.12	SAMN16634466	environmental/other	cd_8_group_35453	cd_4_group_36040	cd_2_group_33803
PDT000877381.1	PDS000030266.12	SAMN16634429	environmental/other	cd_8_group_35453	cd_4_group_36040	cd_2_group_33803
PDT000877919.1	PDS000030266.12	SAMN16634779	environmental/other	cd_8_group_35453	cd_4_group_36040	cd_2_group_33803
PDT000877923.1	PDS000030266.12	SAMN16634995	environmental/other	cd_8_group_35453	cd_4_group_36040	cd_2_group_33803
PDT000877924.1	PDS000030266.12	SAMN16634996	environmental/other	cd_8_group_35453	cd_4_group_36040	cd_2_group_33803
PDT000880741.1	PDS000030266.12	SAMN16680714	environmental/other	cd_8_group_35453	cd_4_group_36040	cd_2_group_33803
PDT000974036.1	PDS000030266.12	SAMN18074449	environmental/other	cd_8_group_35453	cd_4_group_36040	cd_2_group_36328
PDT000974037.1	PDS000030266.12	SAMN18074448	environmental/other	cd_8_group_35453	cd_4_group_36040	cd_2_group_36328
PDT000974038.1	PDS000030266.12	SAMN18074447	environmental/other	cd_8_group_35453	cd_4_group_36040	cd_2_group_36328
PDT000974039.1	PDS000030266.12	SAMN18074446	environmental/other	cd_8_group_35453	cd_4_group_36040	cd_2_group_36328
PDT000974048.1	PDS000030266.12	SAMN18074451	environmental/other	cd_8_group_35453	cd_4_group_36040	cd_2_group_36328
PDT000974049.1	PDS000030266.12	SAMN18074450	environmental/other	cd_8_group_35453	cd_4_group_36040	cd_2_group_36328
PDT000984531.1	PDS000030266.12	SAMN18287146	environmental/other	cd_8_group_35453	cd_4_group_36040	cd_2_group_36562
PDT000984533.1	PDS000030266.12	SAMN18287129	environmental/other	cd_8_group_35453	cd_4_group_36040	cd_2_group_36562
PDT000877378.1	PDS000074994.3	SAMN16634374	environmental/other	cd_8_group_35454	-	-
PDT000877383.1	PDS000074994.3	SAMN16634426	environmental/other	cd_8_group_35454	-	-
PDT000891592.1	PDS000074994.3	SAMN16812918	environmental/other	cd_8_group_35454	-	-
PDT000877382.1	PDS000074994.3	SAMN16634424	environmental/other	cd_8_group_35454	cd_4_group_36041	-
PDT000877385.1	PDS000074994.3	SAMN16634467	environmental/other	cd_8_group_35454	cd_4_group_36041	-
PDT000891585.1	PDS000074994.3	SAMN16812932	environmental/other	cd_8_group_35454	cd_4_group_36041	-
PDT000891589.1	PDS000074994.3	SAMN16812927	environmental/other	cd_8_group_35454	cd_4_group_36041	-
PDT000877386.1	PDS000030188.6	SAMN16634510	environmental/other	cd_8_group_35455	cd_4_group_36042	cd_2_group_33804
PDT000877893.1	PDS000030188.6	SAMN16634593	environmental/other	cd_8_group_35455	cd_4_group_36042	cd_2_group_33804
PDT002167171.1	PDS000030188.6	SAMN41413316	clinical	cd_8_group_35455	cd_4_group_62866	cd_2_group_61275
PDT002698304.1	PDS000030188.6	SAMN47788375	environmental/other	cd_8_group_35455	cd_4_group_62866	cd_2_group_61275
PDT002698325.1	PDS000030188.6	SAMN47788400	environmental/other	cd_8_group_35455	cd_4_group_62866	cd_2_group_61275
PDT000877927.1	PDS000002089.535	SAMN16634997	clinical	cd_8_group_35456	-	-
PDT001122927.1	PDS000002089.535	SAMN21217019	clinical	cd_8_group_35456	-	-
PDT001339754.1	PDS000002089.535	SAMN29265699	clinical	cd_8_group_35456	-	-
PDT000877934.1	PDS000013987.157	SAMN16635007	clinical	cd_8_group_35457	cd_4_group_36045	cd_2_group_33806
PDT000877990.1	PDS000013987.157	SAMN16635124	clinical	cd_8_group_35457	cd_4_group_36045	cd_2_group_33806
PDT000877946.1	PDS000075099.1	SAMN16635031	clinical	cd_8_group_35458	cd_4_group_36046	cd_2_group_33807
PDT000877963.1	PDS000075099.1	SAMN16635016	clinical	cd_8_group_35458	cd_4_group_36046	cd_2_group_33807
PDT000877959.1	PDS000076165.1	SAMN16635018	clinical	cd_8_group_35459	cd_4_group_36047	cd_2_group_33808
PDT000891098.1	PDS000076165.1	SAMN16809863	clinical	cd_8_group_35459	cd_4_group_36047	cd_2_group_33808
PDT000891220.1	PDS000076165.1	SAMN16809877	clinical	cd_8_group_35459	cd_4_group_36047	cd_2_group_33808
PDT000054852.2	PDS000223839.40	SAMN03474031	clinical	cd_8_group_3546	cd_4_group_3424	cd_2_group_3047
PDT000056262.2	PDS000223839.40	SAMN03476745	clinical	cd_8_group_3546	cd_4_group_3424	cd_2_group_3047
PDT000390370.1	PDS000223839.40	SAMN09530934	clinical	cd_8_group_3546	cd_4_group_3424	cd_2_group_3047
PDT000877960.1	PDS000001985.50	SAMN16635024	clinical	cd_8_group_35460	-	-
PDT002543025.1	PDS000001985.50	SAMN45911622	clinical	cd_8_group_35460	cd_4_group_69236	cd_2_group_68185
PDT002596273.1	PDS000001985.50	SAMN46435570	clinical	cd_8_group_35460	cd_4_group_69236	cd_2_group_68185
PDT000877967.1	PDS000076152.2	SAMN16635033	clinical	cd_8_group_35461	cd_4_group_36049	cd_2_group_33810
PDT000891083.1	PDS000076152.2	SAMN16809865	clinical	cd_8_group_35461	cd_4_group_36049	cd_2_group_33810
PDT000938661.1	PDS000076152.2	SAMN17388402	clinical	cd_8_group_35461	cd_4_group_36049	cd_2_group_33810
PDT000938702.1	PDS000076152.2	SAMN17388476	clinical	cd_8_group_35461	cd_4_group_36049	cd_2_group_33810
PDT000877977.1	PDS000001868.432	SAMN16635050	clinical	cd_8_group_35462	cd_4_group_36050	cd_2_group_33811
PDT000891088.1	PDS000001868.432	SAMN16809860	clinical	cd_8_group_35462	cd_4_group_36050	cd_2_group_33811
PDT000891216.1	PDS000001868.432	SAMN16810112	clinical	cd_8_group_35462	cd_4_group_36050	cd_2_group_33811
PDT000877996.1	PDS000027948.279	SAMN16635119	clinical	cd_8_group_35463	cd_4_group_36052	cd_2_group_33812
PDT000887965.1	PDS000027948.279	SAMN16727879	clinical	cd_8_group_35463	cd_4_group_36052	cd_2_group_33812
PDT000878003.1	PDS000026782.230	SAMN16635127	clinical	cd_8_group_35464	-	-
PDT001204815.1	PDS000026782.230	SAMN24144402	clinical	cd_8_group_35464	cd_4_group_45232	-
PDT002112222.1	PDS000026782.230	SAMN40459014	environmental/other	cd_8_group_35464	cd_4_group_45232	-
PDT001475525.1	PDS000026782.230	SAMN31592490	environmental/other	cd_8_group_35464	cd_4_group_45232	cd_2_group_49797
PDT001868980.1	PDS000026782.230	SAMN37196850	environmental/other	cd_8_group_35464	cd_4_group_45232	cd_2_group_49797
PDT001924537.1	PDS000026782.230	SAMN37767540	clinical	cd_8_group_35464	cd_4_group_45232	cd_2_group_49797
PDT001926959.1	PDS000026782.230	SAMN37805519	clinical	cd_8_group_35464	cd_4_group_45232	cd_2_group_49797
PDT001955895.1	PDS000026782.230	SAMN38017792	clinical	cd_8_group_35464	cd_4_group_45232	cd_2_group_49797
PDT000878009.1	PDS000009725.181	SAMN16635151	clinical	cd_8_group_35465	-	-
PDT001092529.1	PDS000009725.181	SAMN20305312	clinical	cd_8_group_35465	-	-
PDT000878020.1	PDS000077705.1	SAMN16635158	clinical	cd_8_group_35466	cd_4_group_36054	cd_2_group_33814
PDT000917454.1	PDS000077705.1	SAMN17077912	clinical	cd_8_group_35466	cd_4_group_36054	cd_2_group_33814
PDT000878025.1	PDS000216718.134	SAMN16635753	clinical	cd_8_group_35467	cd_4_group_36055	cd_2_group_33815
PDT000883773.1	PDS000216718.134	SAMN16709637	clinical	cd_8_group_35467	cd_4_group_36055	cd_2_group_33815
PDT001080815.1	PDS000216718.134	SAMN20007435	clinical	cd_8_group_35467	cd_4_group_36055	cd_2_group_33815
PDT000878078.1	PDS000003801.341	SAMN16644340	clinical	cd_8_group_35468	-	-
PDT001438662.1	PDS000003801.341	SAMN31108111	clinical	cd_8_group_35468	-	-
PDT000878125.1	PDS000081815.123	SAMN16644485	environmental/other	cd_8_group_35469	cd_4_group_36056	cd_2_group_33818
PDT000989867.1	PDS000081815.123	SAMN18445856	environmental/other	cd_8_group_35469	cd_4_group_36056	cd_2_group_33818
PDT000054861.2	PDS000107524.2	SAMN03474040	environmental/other	cd_8_group_3547	cd_4_group_3427	-
PDT001276862.1	PDS000107524.2	SAMN27024486	environmental/other	cd_8_group_3547	cd_4_group_3427	cd_2_group_44290
PDT001319708.1	PDS000107524.2	SAMN28784450	environmental/other	cd_8_group_3547	cd_4_group_3427	cd_2_group_44290
PDT002100973.1	PDS000030487.73	SAMN40299044	clinical	cd_8_group_35470	cd_4_group_36057	-
PDT000878130.1	PDS000030487.73	SAMN16650731	environmental/other	cd_8_group_35470	cd_4_group_36057	cd_2_group_33819
PDT001089501.1	PDS000030487.73	SAMN20203458	clinical	cd_8_group_35470	cd_4_group_36057	cd_2_group_33819
PDT001089638.1	PDS000030487.73	SAMN20208662	clinical	cd_8_group_35470	cd_4_group_36057	cd_2_group_33819
PDT001116536.1	PDS000030487.73	SAMN20970071	clinical	cd_8_group_35470	cd_4_group_36057	cd_2_group_33819
PDT001166620.1	PDS000030487.73	SAMN22820419	clinical	cd_8_group_35470	cd_4_group_36057	cd_2_group_33819
PDT001251897.1	PDS000030487.73	SAMN25999579	clinical	cd_8_group_35470	cd_4_group_36057	cd_2_group_33819
PDT001261696.1	PDS000030487.73	SAMN26508415	clinical	cd_8_group_35470	cd_4_group_36057	cd_2_group_33819
PDT001940935.1	PDS000030487.73	SAMN37844985	clinical	cd_8_group_35470	cd_4_group_36057	cd_2_group_33819
PDT001580584.1	PDS000030487.73	SAMN32781375	clinical	cd_8_group_35470	cd_4_group_36057	cd_2_group_51574
PDT001589441.1	PDS000030487.73	SAMN32880390	clinical	cd_8_group_35470	cd_4_group_36057	cd_2_group_51574
PDT001589452.1	PDS000030487.73	SAMN32880455	clinical	cd_8_group_35470	cd_4_group_36057	cd_2_group_51574
PDT001598140.1	PDS000030487.73	SAMN32977416	clinical	cd_8_group_35470	cd_4_group_36057	cd_2_group_51574
PDT000878161.1	PDS000075103.9	SAMN16650973	clinical	cd_8_group_35471	cd_4_group_36058	-
PDT001041960.1	PDS000075103.9	SAMN19241993	clinical	cd_8_group_35471	cd_4_group_36058	cd_2_group_37790
PDT001043701.1	PDS000075103.9	SAMN19288061	clinical	cd_8_group_35471	cd_4_group_36058	cd_2_group_37790
PDT000878177.1	PDS000032514.164	SAMN16651038	environmental/other	cd_8_group_35472	-	-
PDT000913466.1	PDS000032514.164	SAMN17080003	environmental/other	cd_8_group_35472	-	-
PDT001339462.1	PDS000032514.164	SAMN29269634	environmental/other	cd_8_group_35472	-	-
PDT001463192.1	PDS000032514.164	SAMN31408228	environmental/other	cd_8_group_35472	-	-
PDT001608723.1	PDS000032514.164	SAMN33186970	environmental/other	cd_8_group_35472	-	-
PDT001660632.1	PDS000032514.164	SAMN33744409	environmental/other	cd_8_group_35472	-	-
PDT001821072.1	PDS000032514.164	SAMN36503988	environmental/other	cd_8_group_35472	-	-
