## Supplementary material for "Genomic Epidemiology of *Salmonella and Campylobacter* in Poultry Production: Quantifying the Contribution of Primary Breeders": Salmonella clusters (part 29 of 54)

PDT000000002.3	PDS000032687.2	SAMN02147118	environmental/other	cd_8_group_1	cd_4_group_1	cd_2_group_1
PDT001893460.1	PDS000032514.164	SAMN37513313	environmental/other	cd_8_group_35472	-	-
PDT002244089.1	PDS000032514.164	SAMN42371503	environmental/other	cd_8_group_35472	-	-
PDT002542568.1	PDS000032514.164	SAMN45896951	environmental/other	cd_8_group_35472	-	-
PDT001023118.1	PDS000032514.164	SAMN19094484	environmental/other	cd_8_group_35472	cd_4_group_39949	-
PDT001983309.1	PDS000032514.164	SAMN38227409	environmental/other	cd_8_group_35472	cd_4_group_39949	-
PDT002037147.1	PDS000032514.164	SAMN38982114	environmental/other	cd_8_group_35472	cd_4_group_39949	-
PDT001367674.1	PDS000032514.164	SAMN29894406	environmental/other	cd_8_group_35472	cd_4_group_49028	-
PDT001411484.1	PDS000032514.164	SAMN30697005	environmental/other	cd_8_group_35472	cd_4_group_49028	-
PDT001988536.1	PDS000032514.164	SAMN38298046	environmental/other	cd_8_group_35472	cd_4_group_59826	cd_2_group_58042
PDT001988624.1	PDS000032514.164	SAMN38298421	environmental/other	cd_8_group_35472	cd_4_group_59826	cd_2_group_58042
PDT002063429.1	PDS000032514.164	SAMN39596127	environmental/other	cd_8_group_35472	cd_4_group_59826	cd_2_group_58042
PDT000878205.1	PDS000074995.1	SAMN13884706	environmental/other	cd_8_group_35473	cd_4_group_36061	-
PDT000878200.1	PDS000074995.1	SAMN13884713	environmental/other	cd_8_group_35473	cd_4_group_36061	cd_2_group_33823
PDT000878201.1	PDS000074995.1	SAMN13884715	environmental/other	cd_8_group_35473	cd_4_group_36061	cd_2_group_33823
PDT000878202.1	PDS000074995.1	SAMN13884714	environmental/other	cd_8_group_35473	cd_4_group_36061	cd_2_group_33823
PDT000878203.1	PDS000074995.1	SAMN13884707	environmental/other	cd_8_group_35473	cd_4_group_36061	cd_2_group_33823
PDT000878204.1	PDS000074995.1	SAMN13884708	environmental/other	cd_8_group_35473	cd_4_group_36061	cd_2_group_33823
PDT000878206.1	PDS000074995.1	SAMN13884705	environmental/other	cd_8_group_35473	cd_4_group_36061	cd_2_group_33823
PDT000878207.1	PDS000074995.1	SAMN13884704	environmental/other	cd_8_group_35473	cd_4_group_36061	cd_2_group_33823
PDT000878208.1	PDS000074995.1	SAMN13884709	environmental/other	cd_8_group_35473	cd_4_group_36061	cd_2_group_33823
PDT000878209.1	PDS000074995.1	SAMN13884711	environmental/other	cd_8_group_35473	cd_4_group_36061	cd_2_group_33823
PDT000878210.1	PDS000074995.1	SAMN13884703	environmental/other	cd_8_group_35473	cd_4_group_36061	cd_2_group_33823
PDT000878211.1	PDS000074995.1	SAMN13884712	environmental/other	cd_8_group_35473	cd_4_group_36061	cd_2_group_33823
PDT000878212.1	PDS000074995.1	SAMN13884702	environmental/other	cd_8_group_35473	cd_4_group_36061	cd_2_group_33823
PDT000878213.1	PDS000074995.1	SAMN13884701	environmental/other	cd_8_group_35473	cd_4_group_36061	cd_2_group_33823
PDT000878214.1	PDS000074995.1	SAMN13884699	environmental/other	cd_8_group_35473	cd_4_group_36061	cd_2_group_33823
PDT000878215.1	PDS000074995.1	SAMN13884698	environmental/other	cd_8_group_35473	cd_4_group_36061	cd_2_group_33823
PDT000878216.1	PDS000074995.1	SAMN13884700	environmental/other	cd_8_group_35473	cd_4_group_36061	cd_2_group_33823
PDT000878254.1	PDS000214890.109	SAMN16655616	clinical	cd_8_group_35474	-	-
PDT002800900.1	PDS000214890.109	SAMN48970977	clinical	cd_8_group_35474	-	-
PDT000925722.1	PDS000239639.11	SAMN17176354	environmental/other	cd_8_group_35475	-	-
PDT001145725.1	PDS000239639.11	SAMN22066017	environmental/other	cd_8_group_35475	-	-
PDT001455175.1	PDS000239639.11	SAMN31313792	environmental/other	cd_8_group_35475	-	-
PDT001575955.1	PDS000239639.11	SAMN32721583	environmental/other	cd_8_group_35475	-	-
PDT001582194.1	PDS000239639.11	SAMN32800064	environmental/other	cd_8_group_35475	-	-
PDT001670171.1	PDS000239639.11	SAMN33931250	environmental/other	cd_8_group_35475	-	-
PDT002181401.1	PDS000239639.11	SAMN41592312	environmental/other	cd_8_group_35475	-	-
PDT001322220.1	PDS000239639.11	SAMN28842305	environmental/other	cd_8_group_35475	cd_4_group_36063	-
PDT001382310.1	PDS000239639.11	SAMN30219637	environmental/other	cd_8_group_35475	cd_4_group_36063	-
PDT001384243.1	PDS000239639.11	SAMN30248294	environmental/other	cd_8_group_35475	cd_4_group_36063	-
PDT000878302.1	PDS000239639.11	SAMN16656937	environmental/other	cd_8_group_35475	cd_4_group_36063	cd_2_group_33826
PDT000947216.1	PDS000239639.11	SAMN17764819	environmental/other	cd_8_group_35475	cd_4_group_36063	cd_2_group_33826
PDT001084487.1	PDS000239639.11	SAMN20111383	environmental/other	cd_8_group_35475	cd_4_group_36063	cd_2_group_33826
PDT001204994.1	PDS000239639.11	SAMN24146760	environmental/other	cd_8_group_35475	cd_4_group_45236	-
PDT001390146.1	PDS000239639.11	SAMN30324837	environmental/other	cd_8_group_35475	cd_4_group_45236	-
PDT000878440.1	PDS000108745.2	SAMN16659736	clinical	cd_8_group_35476	cd_4_group_36065	-
PDT001293633.1	PDS000108745.2	SAMN27765469	clinical	cd_8_group_35476	cd_4_group_36065	cd_2_group_44778
PDT001296951.1	PDS000108745.2	SAMN27993015	clinical	cd_8_group_35476	cd_4_group_36065	cd_2_group_44778
PDT000878507.1	PDS000027400.145	SAMN16662232	clinical	cd_8_group_35477	-	-
PDT002400615.1	PDS000027400.145	SAMN43998447	clinical	cd_8_group_35477	-	-
PDT000878536.1	PDS000083264.1	SAMN16662069	clinical	cd_8_group_35478	cd_4_group_36066	cd_2_group_33827
PDT000985431.1	PDS000083264.1	SAMN18315664	clinical	cd_8_group_35478	cd_4_group_36066	cd_2_group_33827
PDT000878539.1	PDS000029636.1094	SAMN16662142	clinical	cd_8_group_35479	-	-
PDT001481270.1	PDS000029636.1094	SAMN31658780	clinical	cd_8_group_35479	-	-
PDT000059037.2	PDS000031171.2	SAMN03476861	environmental/other	cd_8_group_3548	cd_4_group_3428	-
PDT000054864.3	PDS000031171.2	SAMN03474043	environmental/other	cd_8_group_3548	cd_4_group_3428	cd_2_group_3050
PDT000056606.2	PDS000031171.2	SAMN03477105	environmental/other	cd_8_group_3548	cd_4_group_3428	cd_2_group_3050
PDT000878586.1	PDS000027886.11	SAMN16427505	clinical	cd_8_group_35480	cd_4_group_36068	cd_2_group_33828
PDT000908247.1	PDS000027886.11	SAMN16929658	clinical	cd_8_group_35480	cd_4_group_36068	cd_2_group_33828
PDT000950713.1	PDS000027886.11	SAMN17808928	clinical	cd_8_group_35480	cd_4_group_36068	cd_2_group_33828
PDT000950728.1	PDS000027886.11	SAMN17808929	clinical	cd_8_group_35480	cd_4_group_36068	cd_2_group_33828
PDT000878609.1	PDS000040236.7	SAMN16662680	clinical	cd_8_group_35481	cd_4_group_36069	cd_2_group_33829
PDT000917593.1	PDS000040236.7	SAMN17079317	clinical	cd_8_group_35481	cd_4_group_36069	cd_2_group_33829
PDT000918064.1	PDS000040236.7	SAMN17092668	clinical	cd_8_group_35481	cd_4_group_36069	cd_2_group_33829
PDT000878611.1	PDS000027914.74	SAMN16662679	clinical	cd_8_group_35482	cd_4_group_36070	-
PDT001108640.1	PDS000027914.74	SAMN20742871	clinical	cd_8_group_35482	cd_4_group_36070	-
PDT000878640.1	PDS000015734.22	SAMN16666632	clinical	cd_8_group_35483	cd_4_group_36071	-
PDT001173806.1	PDS000015734.22	SAMN23079454	clinical	cd_8_group_35483	cd_4_group_36071	-
PDT000878641.1	PDS000097513.295	SAMN16666639	clinical	cd_8_group_35484	cd_4_group_36072	-
PDT002392443.1	PDS000097513.295	SAMN43912874	clinical	cd_8_group_35484	cd_4_group_36072	-
PDT000878655.1	PDS000004397.425	SAMN16666630	clinical	cd_8_group_35485	cd_4_group_36074	cd_2_group_33830
PDT000925327.1	PDS000004397.425	SAMN17172311	clinical	cd_8_group_35485	cd_4_group_36074	cd_2_group_33830
PDT000878662.1	PDS000015877.89	SAMN16666703	clinical	cd_8_group_35486	-	-
PDT001925268.1	PDS000015877.89	SAMN37791181	clinical	cd_8_group_35486	-	-
PDT002325347.1	PDS000026948.328	SAMN43225976	clinical	cd_8_group_35487	cd_4_group_36076	-
PDT000878673.1	PDS000026948.328	SAMN16666650	clinical	cd_8_group_35487	cd_4_group_36076	cd_2_group_33833
PDT002290893.1	PDS000026948.328	SAMN43035408	clinical	cd_8_group_35487	cd_4_group_36076	cd_2_group_33833
PDT000878686.1	PDS000032635.186	SAMN16666755	clinical	cd_8_group_35488	cd_4_group_36077	cd_2_group_33834
PDT000899552.1	PDS000032635.186	SAMN12531030	clinical	cd_8_group_35488	cd_4_group_36077	cd_2_group_33834
PDT000878689.1	PDS000002495.408	SAMN16666699	clinical	cd_8_group_35489	-	-
PDT001187203.1	PDS000002495.408	SAMN23492788	clinical	cd_8_group_35489	-	-
PDT000054872.2	PDS000002867.1521	SAMN03474073	clinical	cd_8_group_3549	cd_4_group_3429	cd_2_group_3051
PDT000056278.2	PDS000002867.1521	SAMN03476761	clinical	cd_8_group_3549	cd_4_group_3429	cd_2_group_3051
PDT000878690.1	PDS000085033.695	SAMN16666733	clinical	cd_8_group_35490	-	-
PDT002141152.1	PDS000085033.695	SAMN41006923	clinical	cd_8_group_35490	-	-
PDT000878696.1	PDS000085033.695	SAMN16666716	clinical	cd_8_group_35491	-	-
PDT000932286.1	PDS000085033.695	SAMN17311280	clinical	cd_8_group_35491	-	-
PDT000878711.1	PDS000241216.6	SAMN16666727	environmental/other	cd_8_group_35492	-	-
PDT002077592.1	PDS000241216.6	SAMN39933589	clinical	cd_8_group_35492	-	-
PDT000878715.1	PDS000097513.295	SAMN16666756	clinical	cd_8_group_35493	cd_4_group_36078	-
PDT001134207.1	PDS000097513.295	SAMN21528769	clinical	cd_8_group_35493	cd_4_group_36078	-
PDT001161357.1	PDS000097513.295	SAMN22562341	clinical	cd_8_group_35493	cd_4_group_36078	-
PDT002235034.1	PDS000097513.295	SAMN42175026	clinical	cd_8_group_35493	cd_4_group_36078	-
PDT000878732.1	PDS000037364.22	SAMN16666863	clinical	cd_8_group_35494	cd_4_group_36079	cd_2_group_33836
PDT000878874.1	PDS000037364.22	SAMN16666904	clinical	cd_8_group_35494	cd_4_group_36079	cd_2_group_33836
PDT000878759.1	PDS000029636.1094	SAMN16666919	clinical	cd_8_group_35495	-	-
PDT001492360.1	PDS000029636.1094	SAMN31833425	clinical	cd_8_group_35495	-	-
PDT000878761.1	PDS000026765.145	SAMN16666749	clinical	cd_8_group_35496	cd_4_group_36080	cd_2_group_33837
PDT000880549.1	PDS000026765.145	SAMN16676935	clinical	cd_8_group_35496	cd_4_group_36080	cd_2_group_33837
PDT000878762.1	PDS000029297.128	SAMN16666915	clinical	cd_8_group_35497	-	-
PDT001157172.4	PDS000029297.128	SAMN22404473	clinical	cd_8_group_35497	cd_4_group_43763	cd_2_group_41361
PDT001167283.1	PDS000029297.128	SAMN22835190	clinical	cd_8_group_35497	cd_4_group_43763	cd_2_group_41361
PDT001183349.1	PDS000097513.295	SAMN23404543	clinical	cd_8_group_35498	-	-
PDT000878782.1	PDS000097513.295	SAMN16666829	clinical	cd_8_group_35498	cd_4_group_36081	cd_2_group_33838
PDT000931701.1	PDS000097513.295	SAMN17298444	clinical	cd_8_group_35498	cd_4_group_36081	cd_2_group_33838
PDT000878786.1	PDS000075178.2	SAMN16666819	clinical	cd_8_group_35499	cd_4_group_36082	cd_2_group_33839
PDT000878873.1	PDS000075178.2	SAMN16666964	clinical	cd_8_group_35499	cd_4_group_36082	cd_2_group_33839
PDT000880432.1	PDS000075178.2	SAMN16676874	clinical	cd_8_group_35499	cd_4_group_36082	cd_2_group_33839
PDT000176652.2	PDS000108885.163	SAMN06210545	environmental/other	cd_8_group_355	-	-
PDT000213892.2	PDS000108885.163	SAMN07180144	environmental/other	cd_8_group_355	-	-
PDT000233551.2	PDS000108885.163	SAMN07490846	clinical	cd_8_group_355	-	-
PDT000250279.2	PDS000108885.163	SAMN07774182	environmental/other	cd_8_group_355	-	-
PDT000253335.2	PDS000108885.163	SAMN07780130	clinical	cd_8_group_355	-	-
PDT000323570.1	PDS000108885.163	SAMN09348073	environmental/other	cd_8_group_355	-	-
PDT000517387.1	PDS000108885.163	SAMN11940141	clinical	cd_8_group_355	-	-
PDT000743750.1	PDS000108885.163	SAMN14994179	environmental/other	cd_8_group_355	-	-
PDT000849516.1	PDS000108885.163	SAMN16282242	environmental/other	cd_8_group_355	-	-
PDT000973476.1	PDS000108885.163	SAMN18060144	clinical	cd_8_group_355	-	-
PDT001116286.1	PDS000108885.163	SAMN20963355	environmental/other	cd_8_group_355	-	-
PDT001119531.1	PDS000108885.163	SAMN21040749	clinical	cd_8_group_355	-	-
PDT001487455.1	PDS000108885.163	SAMN31759013	clinical	cd_8_group_355	-	-
PDT001660193.1	PDS000108885.163	SAMN33725370	environmental/other	cd_8_group_355	-	-
PDT001773742.1	PDS000108885.163	SAMN35679928	environmental/other	cd_8_group_355	-	-
PDT001974320.1	PDS000108885.163	SAMN38163482	clinical	cd_8_group_355	-	-
PDT002025998.1	PDS000108885.163	SAMN38790915	environmental/other	cd_8_group_355	-	-
PDT002084874.1	PDS000108885.163	SAMN40039158	clinical	cd_8_group_355	-	-
PDT002239138.1	PDS000108885.163	SAMN42232847	clinical	cd_8_group_355	-	-
PDT002239282.1	PDS000108885.163	SAMN42278203	clinical	cd_8_group_355	-	-
PDT002239304.1	PDS000108885.163	SAMN42278341	clinical	cd_8_group_355	-	-
PDT002254154.1	PDS000108885.163	SAMN42496834	clinical	cd_8_group_355	-	-
PDT002520887.1	PDS000108885.163	SAMN45230095	clinical	cd_8_group_355	-	-
PDT000263549.4	PDS000108885.163	SAMN06030250	clinical	cd_8_group_355	cd_4_group_13712	cd_2_group_12381
PDT001672627.1	PDS000108885.163	SAMN18975874	clinical	cd_8_group_355	cd_4_group_13712	cd_2_group_12381
PDT000303367.2	PDS000108885.163	SAMN08865560	clinical	cd_8_group_355	cd_4_group_15477	-
PDT000297685.2	PDS000108885.163	SAMN08784410	clinical	cd_8_group_355	cd_4_group_15477	cd_2_group_13910
PDT000310926.2	PDS000108885.163	SAMN09011216	clinical	cd_8_group_355	cd_4_group_15477	cd_2_group_13910
PDT000579192.1	PDS000108885.163	SAMN12684977	clinical	cd_8_group_355	cd_4_group_27038	-
PDT000624837.1	PDS000108885.163	SAMN13221861	clinical	cd_8_group_355	cd_4_group_27038	-
PDT000939826.1	PDS000108885.163	SAMN17505763	clinical	cd_8_group_355	cd_4_group_27038	-
PDT001157294.5	PDS000108885.163	SAMN22405852	clinical	cd_8_group_355	cd_4_group_27038	-
PDT001471513.1	PDS000108885.163	SAMN31527130	environmental/other	cd_8_group_355	cd_4_group_27038	-
PDT002234203.1	PDS000108885.163	SAMN42152346	clinical	cd_8_group_355	cd_4_group_27038	-
PDT002234340.1	PDS000108885.163	SAMN42157162	environmental/other	cd_8_group_355	cd_4_group_27038	-
PDT002240761.1	PDS000108885.163	SAMN42337209	clinical	cd_8_group_355	cd_4_group_27038	-
PDT002263632.1	PDS000108885.163	SAMN42765818	clinical	cd_8_group_355	cd_4_group_27038	-
PDT002453285.1	PDS000108885.163	SAMN44571429	clinical	cd_8_group_355	cd_4_group_27038	-
PDT002644508.1	PDS000108885.163	SAMN47117284	environmental/other	cd_8_group_355	cd_4_group_27038	-
PDT000607947.1	PDS000108885.163	SAMN13028202	clinical	cd_8_group_355	cd_4_group_27038	cd_2_group_26287
PDT000677741.1	PDS000108885.163	SAMN13977778	environmental/other	cd_8_group_355	cd_4_group_27038	cd_2_group_26287
PDT000718181.1	PDS000108885.163	SAMN14517807	clinical	cd_8_group_355	cd_4_group_27038	cd_2_group_26287
PDT001108582.1	PDS000108885.163	SAMN20743380	clinical	cd_8_group_355	cd_4_group_27038	cd_2_group_39537
PDT001204969.1	PDS000108885.163	SAMN24144700	clinical	cd_8_group_355	cd_4_group_27038	cd_2_group_39537
PDT001204981.1	PDS000108885.163	SAMN24144699	clinical	cd_8_group_355	cd_4_group_27038	cd_2_group_39537
PDT001219633.1	PDS000108885.163	SAMN24811372	clinical	cd_8_group_355	cd_4_group_27038	cd_2_group_39537
PDT001233050.1	PDS000108885.163	SAMN25353607	clinical	cd_8_group_355	cd_4_group_27038	cd_2_group_39537
PDT001269220.1	PDS000108885.163	SAMN26659783	clinical	cd_8_group_355	cd_4_group_27038	cd_2_group_39537
PDT001363508.1	PDS000108885.163	SAMN29794980	clinical	cd_8_group_355	cd_4_group_27038	cd_2_group_39537
PDT001491027.1	PDS000108885.163	SAMN31812568	environmental/other	cd_8_group_355	cd_4_group_27038	cd_2_group_39537
PDT001507898.1	PDS000108885.163	SAMN31976335	environmental/other	cd_8_group_355	cd_4_group_27038	cd_2_group_39537
PDT001647211.1	PDS000108885.163	SAMN33458979	clinical	cd_8_group_355	cd_4_group_27038	cd_2_group_39537
PDT001667622.1	PDS000108885.163	SAMN33902643	clinical	cd_8_group_355	cd_4_group_27038	cd_2_group_39537
PDT001828040.1	PDS000108885.163	SAMN36705821	clinical	cd_8_group_355	cd_4_group_27038	cd_2_group_39537
PDT001828048.1	PDS000108885.163	SAMN36705881	clinical	cd_8_group_355	cd_4_group_27038	cd_2_group_39537
PDT001952437.1	PDS000108885.163	SAMN37929917	clinical	cd_8_group_355	cd_4_group_27038	cd_2_group_39537
PDT001987613.1	PDS000108885.163	SAMN38285159	clinical	cd_8_group_355	cd_4_group_27038	cd_2_group_39537
PDT002037346.1	PDS000108885.163	SAMN39051587	clinical	cd_8_group_355	cd_4_group_27038	cd_2_group_39537
PDT002037426.1	PDS000108885.163	SAMN39051686	clinical	cd_8_group_355	cd_4_group_27038	cd_2_group_39537
PDT002118602.1	PDS000108885.163	SAMN40555008	clinical	cd_8_group_355	cd_4_group_27038	cd_2_group_39537
PDT002120356.1	PDS000108885.163	SAMN40576711	clinical	cd_8_group_355	cd_4_group_27038	cd_2_group_39537
PDT002132003.1	PDS000108885.163	SAMN40760039	clinical	cd_8_group_355	cd_4_group_27038	cd_2_group_39537
PDT002148240.1	PDS000108885.163	SAMN41105145	environmental/other	cd_8_group_355	cd_4_group_27038	cd_2_group_39537
PDT002198682.1	PDS000108885.163	SAMN41774404	clinical	cd_8_group_355	cd_4_group_27038	cd_2_group_39537
PDT002203654.1	PDS000108885.163	SAMN41787965	clinical	cd_8_group_355	cd_4_group_27038	cd_2_group_39537
PDT002203875.1	PDS000108885.163	SAMN41789541	clinical	cd_8_group_355	cd_4_group_27038	cd_2_group_39537
PDT002255852.1	PDS000108885.163	SAMN42533285	clinical	cd_8_group_355	cd_4_group_27038	cd_2_group_39537
PDT002322153.1	PDS000108885.163	SAMN43188539	clinical	cd_8_group_355	cd_4_group_27038	cd_2_group_39537
PDT002499683.1	PDS000108885.163	SAMN45079117	clinical	cd_8_group_355	cd_4_group_27038	cd_2_group_39537
PDT002644492.1	PDS000108885.163	SAMN47115596	environmental/other	cd_8_group_355	cd_4_group_27038	cd_2_group_39537
PDT002644502.1	PDS000108885.163	SAMN47116463	environmental/other	cd_8_group_355	cd_4_group_27038	cd_2_group_39537
PDT002644503.1	PDS000108885.163	SAMN47116464	environmental/other	cd_8_group_355	cd_4_group_27038	cd_2_group_39537
PDT002644505.1	PDS000108885.163	SAMN47116475	environmental/other	cd_8_group_355	cd_4_group_27038	cd_2_group_39537
PDT002644513.1	PDS000108885.163	SAMN47117289	environmental/other	cd_8_group_355	cd_4_group_27038	cd_2_group_39537
PDT002644556.1	PDS000108885.163	SAMN47117381	environmental/other	cd_8_group_355	cd_4_group_27038	cd_2_group_39537
PDT002644563.1	PDS000108885.163	SAMN47117430	environmental/other	cd_8_group_355	cd_4_group_27038	cd_2_group_39537
PDT002644568.1	PDS000108885.163	SAMN47117448	environmental/other	cd_8_group_355	cd_4_group_27038	cd_2_group_39537
PDT002773897.1	PDS000108885.163	SAMN46199696	environmental/other	cd_8_group_355	cd_4_group_27038	cd_2_group_39537
PDT001963170.1	PDS000108885.163	SAMN38049194	clinical	cd_8_group_355	cd_4_group_27038	cd_2_group_57743
PDT001966315.1	PDS000108885.163	SAMN38082045	clinical	cd_8_group_355	cd_4_group_27038	cd_2_group_57743
PDT001967112.1	PDS000108885.163	SAMN38093557	clinical	cd_8_group_355	cd_4_group_27038	cd_2_group_57743
PDT001967140.1	PDS000108885.163	SAMN38093826	clinical	cd_8_group_355	cd_4_group_27038	cd_2_group_57743
PDT001971685.1	PDS000108885.163	SAMN38117206	clinical	cd_8_group_355	cd_4_group_27038	cd_2_group_57743
PDT001986694.1	PDS000108885.163	SAMN38282493	clinical	cd_8_group_355	cd_4_group_27038	cd_2_group_57743
PDT001987520.1	PDS000108885.163	SAMN38283253	clinical	cd_8_group_355	cd_4_group_27038	cd_2_group_57743
PDT002018426.1	PDS000108885.163	SAMN38691645	clinical	cd_8_group_355	cd_4_group_27038	cd_2_group_57743
PDT000142969.2	PDS000108885.163	SAMN05417578	environmental/other	cd_8_group_355	cd_4_group_311	-
PDT000367700.2	PDS000108885.163	SAMN02918820	environmental/other	cd_8_group_355	cd_4_group_311	-
PDT000487354.1	PDS000108885.163	SAMN11360320	clinical	cd_8_group_355	cd_4_group_311	-
PDT001065193.1	PDS000108885.163	SAMN19640617	clinical	cd_8_group_355	cd_4_group_311	-
PDT000002072.3	PDS000108885.163	SAMN02222932	environmental/other	cd_8_group_355	cd_4_group_311	cd_2_group_265
PDT000045880.3	PDS000108885.163	SAMN03112894	environmental/other	cd_8_group_355	cd_4_group_311	cd_2_group_265
PDT000142968.2	PDS000108885.163	SAMN05417577	environmental/other	cd_8_group_355	cd_4_group_311	cd_2_group_265
PDT000143005.2	PDS000108885.163	SAMN05417614	environmental/other	cd_8_group_355	cd_4_group_311	cd_2_group_265
PDT000148601.3	PDS000108885.163	SAMN05721604	environmental/other	cd_8_group_355	cd_4_group_311	cd_2_group_265
PDT000148651.3	PDS000108885.163	SAMN05721605	environmental/other	cd_8_group_355	cd_4_group_311	cd_2_group_265
PDT000148652.3	PDS000108885.163	SAMN05721606	environmental/other	cd_8_group_355	cd_4_group_311	cd_2_group_265
PDT000148653.3	PDS000108885.163	SAMN05721607	environmental/other	cd_8_group_355	cd_4_group_311	cd_2_group_265
PDT000148654.3	PDS000108885.163	SAMN05721608	environmental/other	cd_8_group_355	cd_4_group_311	cd_2_group_265
PDT000185800.2	PDS000108885.163	SAMN06277403	environmental/other	cd_8_group_355	cd_4_group_311	cd_2_group_265
PDT000191341.2	PDS000108885.163	SAMN06277404	environmental/other	cd_8_group_355	cd_4_group_311	cd_2_group_265
PDT000205328.1	PDS000108885.163	SAMN01902479	environmental/other	cd_8_group_355	cd_4_group_311	cd_2_group_265
PDT000245589.2	PDS000108885.163	SAMN07714147	environmental/other	cd_8_group_355	cd_4_group_311	cd_2_group_265
PDT000259258.2	PDS000108885.163	SAMN02918918	environmental/other	cd_8_group_355	cd_4_group_311	cd_2_group_265
PDT000263554.4	PDS000108885.163	SAMN06030235	clinical	cd_8_group_355	cd_4_group_311	cd_2_group_265
PDT000270994.2	PDS000108885.163	SAMN08167476	clinical	cd_8_group_355	cd_4_group_311	cd_2_group_265
PDT000271024.2	PDS000108885.163	SAMN08167484	clinical	cd_8_group_355	cd_4_group_311	cd_2_group_265
PDT000271114.2	PDS000108885.163	SAMN08167521	clinical	cd_8_group_355	cd_4_group_311	cd_2_group_265
PDT000367698.2	PDS000108885.163	SAMN02918885	environmental/other	cd_8_group_355	cd_4_group_311	cd_2_group_265
PDT000367704.1	PDS000108885.163	SAMN02918797	environmental/other	cd_8_group_355	cd_4_group_311	cd_2_group_265
PDT001672597.1	PDS000108885.163	SAMN18975864	clinical	cd_8_group_355	cd_4_group_311	cd_2_group_265
PDT002201503.1	PDS000108885.163	SAMN41788785	environmental/other	cd_8_group_355	cd_4_group_311	cd_2_group_265
PDT000891037.1	PDS000108885.163	SAMN16809544	clinical	cd_8_group_355	cd_4_group_33927	-
PDT000800275.1	PDS000108885.163	SAMN15690791	environmental/other	cd_8_group_355	cd_4_group_33927	cd_2_group_31695
PDT000806716.1	PDS000108885.163	SAMN15776159	environmental/other	cd_8_group_355	cd_4_group_33927	cd_2_group_31695
PDT001157254.4	PDS000108885.163	SAMN22405797	clinical	cd_8_group_355	cd_4_group_33927	cd_2_group_41366
PDT001176093.1	PDS000108885.163	SAMN23219799	clinical	cd_8_group_355	cd_4_group_33927	cd_2_group_41366
PDT000839411.1	PDS000108885.163	SAMN16221609	clinical	cd_8_group_355	cd_4_group_34903	-
PDT001290374.1	PDS000108885.163	SAMN27623901	clinical	cd_8_group_355	cd_4_group_34903	-
PDT000990122.1	PDS000108885.163	SAMN18449535	environmental/other	cd_8_group_355	cd_4_group_39064	cd_2_group_36711
PDT001168665.1	PDS000108885.163	SAMN22875895	environmental/other	cd_8_group_355	cd_4_group_39064	cd_2_group_36711
PDT001238397.1	PDS000108885.163	SAMN25653816	clinical	cd_8_group_355	cd_4_group_39064	cd_2_group_36711
PDT001325472.1	PDS000108885.163	SAMN28928431	environmental/other	cd_8_group_355	cd_4_group_39064	cd_2_group_36711
PDT001398243.1	PDS000108885.163	SAMN30468576	clinical	cd_8_group_355	cd_4_group_39064	cd_2_group_36711
PDT001491026.1	PDS000108885.163	SAMN31812567	environmental/other	cd_8_group_355	cd_4_group_39064	cd_2_group_36711
PDT001670826.1	PDS000108885.163	SAMN33939728	clinical	cd_8_group_355	cd_4_group_39064	cd_2_group_36711
PDT002264914.1	PDS000108885.163	SAMN42824085	clinical	cd_8_group_355	cd_4_group_39064	cd_2_group_36711
PDT002897744.1	PDS000108885.163	SAMN50792241	clinical	cd_8_group_355	cd_4_group_39064	cd_2_group_36711
PDT002072717.1	PDS000108885.163	SAMN39842408	clinical	cd_8_group_355	cd_4_group_39064	cd_2_group_59168
PDT002528104.1	PDS000108885.163	SAMN45483083	clinical	cd_8_group_355	cd_4_group_39064	cd_2_group_59168
PDT001255464.1	PDS000108885.163	SAMN26309572	environmental/other	cd_8_group_355	cd_4_group_46290	cd_2_group_43795
PDT001264101.1	PDS000108885.163	SAMN26580653	environmental/other	cd_8_group_355	cd_4_group_46290	cd_2_group_43795
PDT001418199.1	PDS000108885.163	SAMN30874318	clinical	cd_8_group_355	cd_4_group_50891	cd_2_group_48631
PDT001434332.1	PDS000108885.163	SAMN31021809	clinical	cd_8_group_355	cd_4_group_50891	cd_2_group_48631
PDT001786528.1	PDS000108885.163	SAMN35819512	clinical	cd_8_group_355	cd_4_group_56509	cd_2_group_54482
PDT001790405.1	PDS000108885.163	SAMN35984022	clinical	cd_8_group_355	cd_4_group_56509	cd_2_group_54482
PDT001814244.1	PDS000108885.163	SAMN36384409	clinical	cd_8_group_355	cd_4_group_56509	cd_2_group_54482
PDT001839893.1	PDS000108885.163	SAMN36841117	clinical	cd_8_group_355	cd_4_group_56509	cd_2_group_54482
PDT001851125.1	PDS000108885.163	SAMN36984351	clinical	cd_8_group_355	cd_4_group_56509	cd_2_group_54482
PDT001889493.1	PDS000108885.163	SAMN37441800	clinical	cd_8_group_355	cd_4_group_56509	cd_2_group_54482
PDT002381118.1	PDS000108885.163	SAMN43730245	environmental/other	cd_8_group_355	cd_4_group_66723	cd_2_group_65523
PDT002388446.1	PDS000108885.163	SAMN43831429	environmental/other	cd_8_group_355	cd_4_group_66723	cd_2_group_65523
PDT000178870.2	PDS000108885.163	SAMN06214649	clinical	cd_8_group_355	cd_4_group_8391	cd_2_group_7523
PDT000241321.2	PDS000108885.163	SAMN07647603	clinical	cd_8_group_355	cd_4_group_8391	cd_2_group_7523
PDT000423030.1	PDS000108885.163	SAMN10644393	clinical	cd_8_group_355	cd_4_group_8391	cd_2_group_7523
PDT000201714.2	PDS000108885.163	SAMN06701478	environmental/other	cd_8_group_355	cd_4_group_9982	-
PDT000217232.2	PDS000108885.163	SAMN07194008	clinical	cd_8_group_355	cd_4_group_9982	-
PDT001232251.1	PDS000241216.6	SAMEA788105	NULL	cd_8_group_3550	-	-
PDT000056180.2	PDS000241216.6	SAMN03476663	clinical	cd_8_group_3550	cd_4_group_3430	-
PDT000099268.2	PDS000241216.6	SAMN04363347	clinical	cd_8_group_3550	cd_4_group_3430	-
PDT000054873.2	PDS000241216.6	SAMN03474091	clinical	cd_8_group_3550	cd_4_group_3430	cd_2_group_3052
PDT000059406.2	PDS000241216.6	SAMN03479867	clinical	cd_8_group_3550	cd_4_group_3430	cd_2_group_3052
PDT000098854.2	PDS000241216.6	SAMN04362923	clinical	cd_8_group_3550	cd_4_group_3430	cd_2_group_3052
PDT000099417.2	PDS000241216.6	SAMN04363548	clinical	cd_8_group_3550	cd_4_group_3430	cd_2_group_3052
PDT000099640.2	PDS000241216.6	SAMN04363787	clinical	cd_8_group_3550	cd_4_group_3430	cd_2_group_3052
PDT000099819.2	PDS000241216.6	SAMN04363966	clinical	cd_8_group_3550	cd_4_group_3430	cd_2_group_3052
PDT000246243.2	PDS000241216.6	SAMN07714714	clinical	cd_8_group_3550	cd_4_group_3430	cd_2_group_3052
PDT000832813.1	PDS000241216.6	SAMN16082890	clinical	cd_8_group_3550	cd_4_group_34670	cd_2_group_32462
PDT001127496.1	PDS000241216.6	SAMN21390331	clinical	cd_8_group_3550	cd_4_group_34670	cd_2_group_32462
PDT001299731.1	PDS000241216.6	SAMN28094280	clinical	cd_8_group_3550	cd_4_group_47395	cd_2_group_44975
PDT001312718.1	PDS000241216.6	SAMN28569401	clinical	cd_8_group_3550	cd_4_group_47395	cd_2_group_44975
PDT001366591.1	PDS000026948.328	SAMN29868617	clinical	cd_8_group_35500	-	-
PDT000878790.1	PDS000026948.328	SAMN16666808	clinical	cd_8_group_35500	cd_4_group_36083	-
PDT002364657.1	PDS000026948.328	SAMN43509257	clinical	cd_8_group_35500	cd_4_group_36083	-
PDT000878792.1	PDS000076827.1	SAMN16666782	environmental/other	cd_8_group_35501	cd_4_group_36084	-
PDT000902977.1	PDS000076827.1	SAMN16989315	environmental/other	cd_8_group_35501	cd_4_group_36084	-
PDT000878796.1	PDS000097513.295	SAMN16666747	clinical	cd_8_group_35502	-	-
PDT001166396.1	PDS000097513.295	SAMN22818299	clinical	cd_8_group_35502	-	-
PDT000920964.1	PDS000026825.532	SAMN17131669	clinical	cd_8_group_35503	cd_4_group_36086	-
PDT000878803.1	PDS000026825.532	SAMN16666867	clinical	cd_8_group_35503	cd_4_group_36086	cd_2_group_33840
PDT000878805.1	PDS000026825.532	SAMN16666874	clinical	cd_8_group_35503	cd_4_group_36086	cd_2_group_33840
PDT000880523.1	PDS000026825.532	SAMN16676930	clinical	cd_8_group_35503	cd_4_group_36086	cd_2_group_33840
PDT000880536.1	PDS000026825.532	SAMN16676929	clinical	cd_8_group_35503	cd_4_group_36086	cd_2_group_33840
PDT000930302.1	PDS000026825.532	SAMN17270053	clinical	cd_8_group_35503	cd_4_group_36086	cd_2_group_33840
PDT000878826.1	PDS000011465.179	SAMN16666787	clinical	cd_8_group_35504	-	-
PDT002189845.1	PDS000011465.179	SAMN41710603	clinical	cd_8_group_35504	-	-
PDT002810321.1	PDS000011465.179	SAMN49487624	clinical	cd_8_group_35504	-	-
PDT001136515.1	PDS000011465.179	SAMN21569186	clinical	cd_8_group_35504	cd_4_group_42992	-
PDT002401809.1	PDS000011465.179	SAMN44007202	clinical	cd_8_group_35504	cd_4_group_42992	-
PDT000878827.1	PDS000065962.17	SAMN16666953	clinical	cd_8_group_35505	cd_4_group_36087	-
PDT001907074.1	PDS000065962.17	SAMN37567643	clinical	cd_8_group_35505	cd_4_group_36087	-
PDT000878831.1	PDS000028764.45	SAMN16666877	clinical	cd_8_group_35506	cd_4_group_36088	-
PDT001611551.1	PDS000028764.45	SAMN33230088	clinical	cd_8_group_35506	cd_4_group_36088	cd_2_group_51900
PDT001662229.1	PDS000028764.45	SAMN33749525	clinical	cd_8_group_35506	cd_4_group_36088	cd_2_group_51900
PDT000878833.1	PDS000079362.1	SAMN16666957	clinical	cd_8_group_35507	cd_4_group_36089	cd_2_group_33841
PDT000938945.1	PDS000079362.1	SAMN17391687	clinical	cd_8_group_35507	cd_4_group_36089	cd_2_group_33841
PDT000878835.1	PDS000004397.425	SAMN16666908	clinical	cd_8_group_35508	cd_4_group_36090	cd_2_group_33842
PDT000931683.1	PDS000004397.425	SAMN17298448	clinical	cd_8_group_35508	cd_4_group_36090	cd_2_group_33842
PDT000878836.1	PDS000029939.38	SAMN16666840	environmental/other	cd_8_group_35509	cd_4_group_36091	-
PDT001583613.1	PDS000029939.38	SAMN32814097	clinical	cd_8_group_35509	cd_4_group_36091	-
PDT001121081.1	PDS000056250.116	SAMN16205812	environmental/other	cd_8_group_3551	cd_4_group_3431	-
PDT001121104.1	PDS000056250.116	SAMN16205815	environmental/other	cd_8_group_3551	cd_4_group_3431	-
PDT000054877.2	PDS000056250.116	SAMN03474257	environmental/other	cd_8_group_3551	cd_4_group_3431	cd_2_group_3053
PDT000056321.2	PDS000056250.116	SAMN03476805	environmental/other	cd_8_group_3551	cd_4_group_3431	cd_2_group_3053
PDT000057559.2	PDS000056250.116	SAMN03478074	environmental/other	cd_8_group_3551	cd_4_group_3431	cd_2_group_3053
PDT000057949.2	PDS000056250.116	SAMN03479026	environmental/other	cd_8_group_3551	cd_4_group_3431	cd_2_group_3053
PDT001121092.1	PDS000056250.116	SAMN16205813	environmental/other	cd_8_group_3551	cd_4_group_3431	cd_2_group_3053
PDT000878876.1	PDS000075354.2	SAMN16666947	clinical	cd_8_group_35510	cd_4_group_36092	cd_2_group_33843
PDT000881105.1	PDS000075354.2	SAMN16687161	clinical	cd_8_group_35510	cd_4_group_36092	cd_2_group_33843
PDT000990306.1	PDS000075354.2	SAMN18471632	clinical	cd_8_group_35510	cd_4_group_36092	cd_2_group_33843
PDT000878879.1	PDS000032735.1023	SAMN16666920	clinical	cd_8_group_35511	cd_4_group_36093	cd_2_group_33844
PDT000976317.1	PDS000032735.1023	SAMN18098777	clinical	cd_8_group_35511	cd_4_group_36093	cd_2_group_33844
PDT000878881.1	PDS000001723.304	SAMN16666952	clinical	cd_8_group_35512	cd_4_group_36094	cd_2_group_33845
PDT000938579.1	PDS000001723.304	SAMN17388044	clinical	cd_8_group_35512	cd_4_group_36094	cd_2_group_33845
PDT000878888.1	PDS000090989.1	SAMN16666853	clinical	cd_8_group_35513	cd_4_group_36095	-
PDT001057318.1	PDS000090989.1	SAMN19488948	clinical	cd_8_group_35513	cd_4_group_36095	-
PDT000878891.1	PDS000017283.32	SAMN16666754	clinical	cd_8_group_35514	cd_4_group_36096	-
PDT001146579.1	PDS000017283.32	SAMN22127733	clinical	cd_8_group_35514	cd_4_group_36096	-
PDT000878904.1	PDS000075176.28	SAMN16666896	clinical	cd_8_group_35515	-	-
PDT001480318.1	PDS000075176.28	SAMN31647291	clinical	cd_8_group_35515	-	-
PDT002764918.1	PDS000075176.28	SAMN48441718	clinical	cd_8_group_35515	-	-
PDT000878915.1	PDS000075173.4	SAMN16666989	clinical	cd_8_group_35516	-	-
PDT000913623.1	PDS000075173.4	SAMN17086813	clinical	cd_8_group_35516	-	-
PDT000878918.1	PDS000032635.186	SAMN16666906	clinical	cd_8_group_35517	-	-
PDT002036524.1	PDS000032635.186	SAMN38977251	clinical	cd_8_group_35517	cd_4_group_60342	cd_2_group_58556
PDT002057073.1	PDS000032635.186	SAMN39484243	clinical	cd_8_group_35517	cd_4_group_60342	cd_2_group_58556
PDT002188061.1	PDS000082267.14	SAMN41674159	clinical	cd_8_group_35518	-	-
PDT000878920.1	PDS000082267.14	SAMN16666962	clinical	cd_8_group_35518	cd_4_group_36098	-
PDT000880447.1	PDS000082267.14	SAMN16676891	clinical	cd_8_group_35518	cd_4_group_36098	-
PDT001763378.1	PDS000239639.11	SAMN35448698	environmental/other	cd_8_group_35519	-	-
PDT000878979.1	PDS000239639.11	SAMN16667139	environmental/other	cd_8_group_35519	cd_4_group_36099	cd_2_group_33847
PDT000878986.1	PDS000239639.11	SAMN16667134	environmental/other	cd_8_group_35519	cd_4_group_36099	cd_2_group_33847
PDT000975642.1	PDS000239639.11	SAMN18092225	environmental/other	cd_8_group_35519	cd_4_group_38701	cd_2_group_36333
PDT001028992.1	PDS000239639.11	SAMN19189873	environmental/other	cd_8_group_35519	cd_4_group_38701	cd_2_group_36333
PDT001518225.1	PDS000239639.11	SAMN32122556	environmental/other	cd_8_group_35519	cd_4_group_51648	-
PDT001814441.1	PDS000239639.11	SAMN36381914	environmental/other	cd_8_group_35519	cd_4_group_51648	-
PDT001455697.1	PDS000239639.11	SAMN31329099	environmental/other	cd_8_group_35519	cd_4_group_51648	cd_2_group_49407
PDT001728116.1	PDS000239639.11	SAMN35014953	environmental/other	cd_8_group_35519	cd_4_group_51648	cd_2_group_49407
PDT000054888.2	PDS000031736.106	SAMN03475126	clinical	cd_8_group_3552	cd_4_group_3434	cd_2_group_3056
PDT000057729.2	PDS000031736.106	SAMN03478805	clinical	cd_8_group_3552	cd_4_group_3434	cd_2_group_3056
PDT000058923.2	PDS000031736.106	SAMN03479448	clinical	cd_8_group_3552	cd_4_group_3434	cd_2_group_3056
PDT000099127.2	PDS000031736.106	SAMN04363201	clinical	cd_8_group_3552	cd_4_group_3434	cd_2_group_3056
PDT000334608.1	PDS000031736.106	SAMN09474851	clinical	cd_8_group_3552	cd_4_group_3434	cd_2_group_3056
PDT000878990.1	PDS000032397.277	SAMN16667135	environmental/other	cd_8_group_35520	-	-
PDT001091585.1	PDS000032397.277	SAMN20297436	environmental/other	cd_8_group_35520	-	-
PDT000993349.1	PDS000032397.277	SAMN18529195	environmental/other	cd_8_group_35520	cd_4_group_39126	-
PDT001350716.1	PDS000032397.277	SAMN29446187	environmental/other	cd_8_group_35520	cd_4_group_39126	-
PDT002865410.1	PDS000060876.17	SAMN50405220	clinical	cd_8_group_35521	-	-
PDT000879017.1	PDS000060876.17	SAMN16665061	clinical	cd_8_group_35521	cd_4_group_36100	cd_2_group_33849
PDT000883322.1	PDS000060876.17	SAMN16705179	clinical	cd_8_group_35521	cd_4_group_36100	cd_2_group_33849
PDT001011987.1	PDS000060876.17	SAMN18849881	clinical	cd_8_group_35521	cd_4_group_36100	cd_2_group_33849
PDT001043480.1	PDS000060876.17	SAMN19284289	clinical	cd_8_group_35521	cd_4_group_36100	cd_2_group_33849
PDT001048882.1	PDS000060876.17	SAMN19372290	clinical	cd_8_group_35521	cd_4_group_36100	cd_2_group_33849
PDT001078792.1	PDS000060876.17	SAMN19918453	clinical	cd_8_group_35521	cd_4_group_36100	cd_2_group_33849
PDT001078906.1	PDS000060876.17	SAMN19918457	clinical	cd_8_group_35521	cd_4_group_36100	cd_2_group_33849
PDT001086577.1	PDS000060876.17	SAMN20163986	clinical	cd_8_group_35521	cd_4_group_36100	cd_2_group_33849
PDT002223466.1	PDS000060876.17	SAMN41992823	clinical	cd_8_group_35521	cd_4_group_36100	cd_2_group_33849
PDT000879025.1	PDS000032440.99	SAMN16665066	clinical	cd_8_group_35522	-	-
PDT001660409.1	PDS000032440.99	SAMN33486525	environmental/other	cd_8_group_35522	cd_4_group_54722	cd_2_group_52634
PDT001660410.1	PDS000032440.99	SAMN33486524	environmental/other	cd_8_group_35522	cd_4_group_54722	cd_2_group_52634
PDT001660411.1	PDS000032440.99	SAMN33486523	environmental/other	cd_8_group_35522	cd_4_group_54722	cd_2_group_52635
PDT001660412.1	PDS000032440.99	SAMN33486522	environmental/other	cd_8_group_35522	cd_4_group_54722	cd_2_group_52635
PDT000879068.1	PDS000003510.51	SAMEA7298043	NULL	cd_8_group_35523	cd_4_group_36101	-
PDT000879077.1	PDS000003510.51	SAMEA7298046	NULL	cd_8_group_35523	cd_4_group_36101	-
PDT000880500.1	PDS000003510.51	SAMEA5758839	NULL	cd_8_group_35523	cd_4_group_36101	-
PDT000879800.1	PDS000028192.1216	SAMN16662059	environmental/other	cd_8_group_35524	cd_4_group_36102	cd_2_group_33850
PDT002604496.1	PDS000028192.1216	SAMN46348292	environmental/other	cd_8_group_35524	cd_4_group_36102	cd_2_group_33850
PDT000896483.1	PDS000028192.1216	SAMN07617804	clinical	cd_8_group_35524	cd_4_group_36514	-
PDT001104803.1	PDS000028192.1216	SAMN20585111	environmental/other	cd_8_group_35524	cd_4_group_36514	cd_2_group_39356
PDT001258742.1	PDS000028192.1216	SAMN26443812	clinical	cd_8_group_35524	cd_4_group_36514	cd_2_group_39356
PDT000879828.1	PDS000026617.677	SAMN16675284	clinical	cd_8_group_35525	-	-
PDT001103628.1	PDS000026617.677	SAMN20600797	clinical	cd_8_group_35525	-	-
PDT000879859.1	PDS000076399.2	SAMN16675349	clinical	cd_8_group_35526	cd_4_group_36105	cd_2_group_33851
PDT000894973.1	PDS000076399.2	SAMN16857576	clinical	cd_8_group_35526	cd_4_group_36105	cd_2_group_33851
PDT000920362.1	PDS000076399.2	SAMN17131024	clinical	cd_8_group_35526	cd_4_group_36105	cd_2_group_33851
PDT000879861.1	PDS000029648.50	SAMN16675358	clinical	cd_8_group_35527	-	-
PDT001183156.1	PDS000029648.50	SAMN23390629	clinical	cd_8_group_35527	-	-
PDT000879870.1	PDS000026993.152	SAMN16675364	clinical	cd_8_group_35528	cd_4_group_36106	-
PDT001708983.1	PDS000026993.152	SAMN34416444	clinical	cd_8_group_35528	cd_4_group_36106	-
PDT000879878.1	PDS000027037.562	SAMN16675372	clinical	cd_8_group_35529	-	-
PDT002109184.1	PDS000027037.562	SAMN40378215	clinical	cd_8_group_35529	-	-
PDT000059670.2	PDS000030984.3	SAMN03480133	clinical	cd_8_group_3553	-	-
PDT000054890.2	PDS000030984.3	SAMN03475128	clinical	cd_8_group_3553	cd_4_group_3435	cd_2_group_3058
PDT000055094.2	PDS000030984.3	SAMN03475528	clinical	cd_8_group_3553	cd_4_group_3435	cd_2_group_3058
PDT000056390.2	PDS000030984.3	SAMN03476876	clinical	cd_8_group_3553	cd_4_group_3435	cd_2_group_3058
PDT000059072.2	PDS000030984.3	SAMN03479499	clinical	cd_8_group_3553	cd_4_group_3435	cd_2_group_3058
PDT000059703.2	PDS000030984.3	SAMN03480167	clinical	cd_8_group_3553	cd_4_group_3435	cd_2_group_3058
PDT000789637.1	PDS000030984.3	SAMEA5671686	NULL	cd_8_group_3553	cd_4_group_3435	cd_2_group_3058
PDT000789670.1	PDS000030984.3	SAMEA5671599	NULL	cd_8_group_3553	cd_4_group_3435	cd_2_group_3058
PDT000909431.1	PDS000030984.3	SAMEA7113218	clinical	cd_8_group_3553	cd_4_group_3435	cd_2_group_3058
PDT000909572.1	PDS000030984.3	SAMEA7113359	clinical	cd_8_group_3553	cd_4_group_3435	cd_2_group_3058
PDT000910175.1	PDS000030984.3	SAMEA7113963	clinical	cd_8_group_3553	cd_4_group_3435	cd_2_group_3058
PDT000910272.1	PDS000030984.3	SAMEA7114060	clinical	cd_8_group_3553	cd_4_group_3435	cd_2_group_3058
PDT000911111.1	PDS000030984.3	SAMEA7114901	clinical	cd_8_group_3553	cd_4_group_3435	cd_2_group_3058
PDT000911319.1	PDS000030984.3	SAMEA7115018	clinical	cd_8_group_3553	cd_4_group_3435	cd_2_group_3058
PDT000879906.1	PDS000223632.40	SAMN16427513	clinical	cd_8_group_35530	cd_4_group_36107	cd_2_group_33853
PDT000894024.1	PDS000223632.40	SAMN16674972	clinical	cd_8_group_35530	cd_4_group_36107	cd_2_group_33853
PDT000930136.1	PDS000223632.40	SAMN17086020	clinical	cd_8_group_35530	cd_4_group_36107	cd_2_group_33853
PDT000931113.1	PDS000223632.40	SAMN17086027	clinical	cd_8_group_35530	cd_4_group_36107	cd_2_group_33853
PDT000932255.1	PDS000223632.40	SAMN17216117	clinical	cd_8_group_35530	cd_4_group_36107	cd_2_group_33853
PDT000937881.1	PDS000223632.40	SAMN17052771	clinical	cd_8_group_35530	cd_4_group_36107	cd_2_group_33853
PDT000977518.1	PDS000223632.40	SAMN18072476	clinical	cd_8_group_35530	cd_4_group_36107	cd_2_group_33853
PDT002897228.1	PDS000032635.186	SAMN50778297	clinical	cd_8_group_35531	-	-
PDT000879935.1	PDS000032635.186	SAMN16675661	clinical	cd_8_group_35531	cd_4_group_36110	cd_2_group_33856
PDT000879937.1	PDS000032635.186	SAMN16675662	clinical	cd_8_group_35531	cd_4_group_36110	cd_2_group_33856
PDT000879957.1	PDS000029636.1094	SAMN16675643	clinical	cd_8_group_35532	cd_4_group_36111	cd_2_group_33857
PDT001202098.1	PDS000029636.1094	SAMN24002179	clinical	cd_8_group_35532	cd_4_group_36111	cd_2_group_33857
PDT000880047.1	PDS000064987.15	SAMEA5758757	NULL	cd_8_group_35533	-	-
PDT001193491.1	PDS000064987.15	SAMEA7470858	NULL	cd_8_group_35533	-	-
PDT000880059.1	PDS000220334.1	SAMEA5758765	NULL	cd_8_group_35534	-	-
PDT002642647.1	PDS000220334.1	SAMN44339465	environmental/other	cd_8_group_35534	cd_4_group_70257	cd_2_group_69276
PDT002642649.1	PDS000220334.1	SAMN44339466	environmental/other	cd_8_group_35534	cd_4_group_70257	cd_2_group_69276
PDT000880063.1	PDS000026931.84	SAMEA5758766	NULL	cd_8_group_35535	cd_4_group_36112	cd_2_group_33858
PDT000880117.1	PDS000026931.84	SAMEA5758768	NULL	cd_8_group_35535	cd_4_group_36112	cd_2_group_33858
PDT000880065.1	PDS000075337.5	SAMEA5758866	NULL	cd_8_group_35536	cd_4_group_36113	-
PDT000880468.1	PDS000075337.5	SAMEA5758829	NULL	cd_8_group_35536	cd_4_group_36113	-
PDT001022025.1	PDS000075337.5	SAMN19006484	clinical	cd_8_group_35536	cd_4_group_36113	-
PDT000880084.1	PDS000074674.4	SAMN16676609	clinical	cd_8_group_35537	cd_4_group_36115	cd_2_group_33859
PDT001407525.1	PDS000074674.4	SAMN30597126	clinical	cd_8_group_35537	cd_4_group_36115	cd_2_group_33859
PDT000880103.1	PDS000079357.1	SAMN16676701	clinical	cd_8_group_35538	cd_4_group_36116	-
PDT000938802.1	PDS000079357.1	SAMN17390378	clinical	cd_8_group_35538	cd_4_group_36116	-
PDT000880105.1	PDS000097155.1	SAMN16676705	clinical	cd_8_group_35539	cd_4_group_36118	-
PDT001147734.1	PDS000097155.1	SAMN22169104	clinical	cd_8_group_35539	cd_4_group_36118	-
PDT000056910.2	PDS000013840.10	SAMN03477422	clinical	cd_8_group_3554	cd_4_group_3436	-
PDT000098829.2	PDS000013840.10	SAMN04362898	clinical	cd_8_group_3554	cd_4_group_3436	-
PDT000054900.2	PDS000013840.10	SAMN03475314	clinical	cd_8_group_3554	cd_4_group_3436	cd_2_group_3059
PDT000059026.2	PDS000013840.10	SAMN03476348	clinical	cd_8_group_3554	cd_4_group_3436	cd_2_group_3059
PDT000880148.1	PDS000075577.1	SAMEA5758876	NULL	cd_8_group_35540	cd_4_group_36119	-
PDT000882354.1	PDS000075577.1	SAMEA5936725	NULL	cd_8_group_35540	cd_4_group_36119	-
PDT000880150.1	PDS000075330.1	SAMEA5758776	NULL	cd_8_group_35541	cd_4_group_36120	-
PDT000880154.1	PDS000075330.1	SAMEA5758777	NULL	cd_8_group_35541	cd_4_group_36120	-
PDT000880152.1	PDS000004467.24	SAMEA5758877	NULL	cd_8_group_35542	-	-
PDT000880156.1	PDS000004467.24	SAMEA5758878	NULL	cd_8_group_35542	-	-
PDT000880162.1	PDS000039800.75	SAMEA5758779	NULL	cd_8_group_35543	cd_4_group_36122	cd_2_group_33862
PDT000880166.1	PDS000039800.75	SAMEA5758780	NULL	cd_8_group_35543	cd_4_group_36122	cd_2_group_33862
PDT000880164.1	PDS000012635.32	SAMEA5758880	NULL	cd_8_group_35544	-	-
PDT000882402.1	PDS000012635.32	SAMEA5936743	NULL	cd_8_group_35544	-	-
PDT000880169.1	PDS000012635.32	SAMEA5758881	NULL	cd_8_group_35545	cd_4_group_36123	cd_2_group_33863
PDT000880198.1	PDS000012635.32	SAMEA5758889	NULL	cd_8_group_35545	cd_4_group_36123	cd_2_group_33863
PDT000880202.1	PDS000012635.32	SAMEA5758890	NULL	cd_8_group_35545	cd_4_group_36123	cd_2_group_33863
PDT000880172.1	PDS000075338.4	SAMEA5758782	NULL	cd_8_group_35546	cd_4_group_36124	cd_2_group_33864
PDT000880176.1	PDS000075338.4	SAMEA5758783	NULL	cd_8_group_35546	cd_4_group_36124	cd_2_group_33864
PDT000880199.1	PDS000026931.84	SAMEA5758789	NULL	cd_8_group_35547	-	-
PDT000880309.1	PDS000026931.84	SAMEA5758817	NULL	cd_8_group_35547	-	-
PDT000880235.1	PDS000075340.1	SAMEA5758798	NULL	cd_8_group_35548	cd_4_group_36125	cd_2_group_33865
PDT000880238.1	PDS000075340.1	SAMEA5758799	NULL	cd_8_group_35548	cd_4_group_36125	cd_2_group_33865
PDT000880269.1	PDS000100275.2	SAMEA5758807	NULL	cd_8_group_35549	-	-
PDT001192958.1	PDS000100275.2	SAMEA7470840	NULL	cd_8_group_35549	-	-
PDT001192970.1	PDS000100275.2	SAMEA7470847	NULL	cd_8_group_35549	-	-
PDT000054902.2	PDS000223839.40	SAMN03475336	clinical	cd_8_group_3555	cd_4_group_3437	cd_2_group_3060
PDT000099023.2	PDS000223839.40	SAMN04363094	clinical	cd_8_group_3555	cd_4_group_3437	cd_2_group_3060
PDT000120288.2	PDS000223839.40	SAMN04574770	clinical	cd_8_group_3555	cd_4_group_3437	cd_2_group_3060
PDT000880328.1	PDS000032755.65	SAMEA5758822	NULL	cd_8_group_35550	cd_4_group_36126	cd_2_group_33866
PDT000882341.1	PDS000032755.65	SAMEA5936733	NULL	cd_8_group_35550	cd_4_group_36126	cd_2_group_33866
PDT000880401.1	PDS000076604.959	SAMN16676765	clinical	cd_8_group_35551	cd_4_group_36128	-
PDT001142898.1	PDS000076604.959	SAMN21899365	clinical	cd_8_group_35551	cd_4_group_36128	-
PDT000880427.1	PDS000214890.109	SAMN16676877	clinical	cd_8_group_35552	cd_4_group_36129	cd_2_group_33867
PDT000901412.1	PDS000214890.109	SAMN16969889	clinical	cd_8_group_35552	cd_4_group_36129	cd_2_group_33867
PDT001140452.1	PDS000028733.32	SAMN21851205	clinical	cd_8_group_35553	-	-
PDT002809176.1	PDS000028733.32	SAMN49481805	clinical	cd_8_group_35553	-	-
PDT000880437.1	PDS000028733.32	SAMN16676879	clinical	cd_8_group_35553	cd_4_group_36130	cd_2_group_33868
PDT000946157.1	PDS000028733.32	SAMN17730331	clinical	cd_8_group_35553	cd_4_group_36130	cd_2_group_33868
PDT001888064.1	PDS000028733.32	SAMN37414671	clinical	cd_8_group_35553	cd_4_group_36130	cd_2_group_56470
PDT002280317.1	PDS000028733.32	SAMN42993270	clinical	cd_8_group_35553	cd_4_group_36130	cd_2_group_56470
PDT000880439.1	PDS000127718.470	SAMN16676878	clinical	cd_8_group_35554	-	-
PDT000938956.1	PDS000127718.470	SAMN17391679	clinical	cd_8_group_35554	-	-
PDT000880450.1	PDS000075666.1	SAMN16676890	clinical	cd_8_group_35555	-	-
PDT000884894.1	PDS000075666.1	SAMN16721600	clinical	cd_8_group_35555	-	-
PDT000880453.1	PDS000032654.291	SAMN16676892	clinical	cd_8_group_35556	-	-
PDT002395808.1	PDS000032654.291	SAMN43961114	clinical	cd_8_group_35556	-	-
PDT000880457.1	PDS000099466.5	SAMN16676916	clinical	cd_8_group_35557	-	-
PDT001183344.1	PDS000099466.5	SAMN23404518	clinical	cd_8_group_35557	cd_4_group_44660	cd_2_group_42190
PDT002468742.1	PDS000099466.5	SAMN44772520	clinical	cd_8_group_35557	cd_4_group_44660	cd_2_group_42190
PDT000880522.1	PDS000078899.3	SAMN16676933	clinical	cd_8_group_35558	cd_4_group_36131	-
PDT000933169.1	PDS000078899.3	SAMN17321578	clinical	cd_8_group_35558	cd_4_group_36131	-
PDT000880528.1	PDS000216718.134	SAMN16676923	clinical	cd_8_group_35559	cd_4_group_36132	cd_2_group_33872
PDT001095408.1	PDS000216718.134	SAMN20357074	clinical	cd_8_group_35559	cd_4_group_36132	cd_2_group_33872
PDT000054906.2	PDS000030961.1	SAMN03475340	clinical	cd_8_group_3556	cd_4_group_3438	cd_2_group_3061
PDT000058967.2	PDS000030961.1	SAMN03479506	clinical	cd_8_group_3556	cd_4_group_3438	cd_2_group_3061
PDT000880548.1	PDS000013038.98	SAMN16676940	clinical	cd_8_group_35560	-	-
PDT001158300.1	PDS000013038.98	SAMN22480718	clinical	cd_8_group_35560	-	-
PDT002332002.1	PDS000013038.98	SAMN43275836	clinical	cd_8_group_35560	-	-
PDT000880550.1	PDS000076704.2	SAMN16676934	clinical	cd_8_group_35561	cd_4_group_36133	cd_2_group_33873
PDT000901414.1	PDS000076704.2	SAMN16969886	clinical	cd_8_group_35561	cd_4_group_36133	cd_2_group_33873
PDT000880570.1	PDS000029636.1094	SAMN16678166	clinical	cd_8_group_35562	-	-
PDT001172360.1	PDS000029636.1094	SAMN23009486	clinical	cd_8_group_35562	-	-
PDT001216227.1	PDS000029636.1094	SAMN24614304	clinical	cd_8_group_35562	-	-
PDT000880574.1	PDS000076160.1	SAMN16678172	clinical	cd_8_group_35563	cd_4_group_36134	cd_2_group_33874
PDT000891299.1	PDS000076160.1	SAMN16810765	clinical	cd_8_group_35563	cd_4_group_36134	cd_2_group_33874
PDT000880576.1	PDS000076696.1	SAMN16678171	clinical	cd_8_group_35564	cd_4_group_36135	-
PDT000901166.1	PDS000076696.1	SAMN16956315	clinical	cd_8_group_35564	cd_4_group_36135	-
PDT000880586.1	PDS000170717.20	SAMN16678200	clinical	cd_8_group_35565	cd_4_group_36136	-
PDT001172062.1	PDS000170717.20	SAMN23007943	clinical	cd_8_group_35565	cd_4_group_36136	-
PDT000922927.1	PDS000085033.695	SAMN17084224	clinical	cd_8_group_35566	-	-
PDT000880591.1	PDS000085033.695	SAMN16678187	clinical	cd_8_group_35566	cd_4_group_36137	cd_2_group_33875
PDT000887928.1	PDS000085033.695	SAMN16727787	clinical	cd_8_group_35566	cd_4_group_36137	cd_2_group_33875
PDT000880593.1	PDS000075346.1	SAMN16678184	clinical	cd_8_group_35567	cd_4_group_36138	cd_2_group_33876
PDT000880608.1	PDS000075346.1	SAMN16678207	clinical	cd_8_group_35567	cd_4_group_36138	cd_2_group_33876
PDT001103313.1	PDS000041645.72	SAMN20584264	clinical	cd_8_group_35568	-	-
PDT000880594.1	PDS000041645.72	SAMN16678191	clinical	cd_8_group_35568	cd_4_group_36139	cd_2_group_33877
PDT000892929.1	PDS000041645.72	SAMN16829502	clinical	cd_8_group_35568	cd_4_group_36139	cd_2_group_33877
PDT000880605.1	PDS000026605.125	SAMN16678203	clinical	cd_8_group_35569	cd_4_group_36140	-
PDT000887927.1	PDS000026605.125	SAMN16727759	clinical	cd_8_group_35569	cd_4_group_36140	-
PDT000054913.2	PDS000031166.1	SAMN03475347	clinical	cd_8_group_3557	cd_4_group_3440	cd_2_group_3063
PDT000055379.2	PDS000031166.1	SAMN03475820	clinical	cd_8_group_3557	cd_4_group_3440	cd_2_group_3063
PDT000056433.2	PDS000031166.1	SAMN03476919	clinical	cd_8_group_3557	cd_4_group_3440	cd_2_group_3063
PDT000880623.1	PDS000004048.26	SAMN16427546	clinical	cd_8_group_35570	cd_4_group_36141	cd_2_group_33878
PDT001004651.1	PDS000004048.26	SAMN18675238	clinical	cd_8_group_35570	cd_4_group_36141	cd_2_group_33878
PDT000894028.1	PDS000072598.47	SAMN16674971	clinical	cd_8_group_35571	-	-
PDT000898038.1	PDS000072598.47	SAMN16710198	clinical	cd_8_group_35571	-	-
PDT000912388.1	PDS000072598.47	SAMN16970674	clinical	cd_8_group_35571	-	-
PDT000931281.1	PDS000072598.47	SAMN17094843	clinical	cd_8_group_35571	-	-
PDT000931418.1	PDS000072598.47	SAMN17178252	clinical	cd_8_group_35571	-	-
PDT000950205.1	PDS000072598.47	SAMN17720550	clinical	cd_8_group_35571	-	-
PDT000950722.1	PDS000072598.47	SAMN17808944	clinical	cd_8_group_35571	-	-
PDT000880630.1	PDS000072598.47	SAMN16427538	clinical	cd_8_group_35571	cd_4_group_36142	-
PDT000904851.1	PDS000072598.47	SAMN16927740	clinical	cd_8_group_35571	cd_4_group_36142	-
PDT000928868.1	PDS000072598.47	SAMN17078978	clinical	cd_8_group_35571	cd_4_group_37676	-
PDT000937869.1	PDS000072598.47	SAMN17178299	clinical	cd_8_group_35571	cd_4_group_37676	-
PDT000926009.1	PDS000072598.47	SAMN17052718	clinical	cd_8_group_35571	cd_4_group_37676	cd_2_group_35319
PDT000950757.1	PDS000072598.47	SAMN17808946	clinical	cd_8_group_35571	cd_4_group_37676	cd_2_group_35319
PDT000952213.1	PDS000072598.47	SAMN17833123	clinical	cd_8_group_35571	cd_4_group_37676	cd_2_group_35319
PDT000953468.1	PDS000072598.47	SAMN17833139	clinical	cd_8_group_35571	cd_4_group_37676	cd_2_group_35319
PDT000880644.1	PDS000239639.11	SAMN16678967	clinical	cd_8_group_35572	cd_4_group_36143	-
PDT002014024.1	PDS000239639.11	SAMN38637297	clinical	cd_8_group_35572	cd_4_group_36143	cd_2_group_58245
PDT002086555.1	PDS000239639.11	SAMN40135467	clinical	cd_8_group_35572	cd_4_group_36143	cd_2_group_58245
PDT001420298.1	PDS000097701.7	SAMN30902905	clinical	cd_8_group_35573	-	-
PDT000880654.1	PDS000097701.7	SAMN16679424	clinical	cd_8_group_35573	cd_4_group_36144	cd_2_group_33879
PDT002353872.1	PDS000097701.7	SAMEA110405922	NULL	cd_8_group_35573	cd_4_group_36144	cd_2_group_33879
PDT000889652.1	PDS000097701.7	SAMN16795421	clinical	cd_8_group_35573	cd_4_group_36304	-
PDT001438993.1	PDS000097701.7	SAMN31111961	clinical	cd_8_group_35573	cd_4_group_36304	cd_2_group_49030
PDT001456891.1	PDS000097701.7	SAMN31390803	clinical	cd_8_group_35573	cd_4_group_36304	cd_2_group_49030
PDT001468308.1	PDS000097701.7	SAMN31465360	clinical	cd_8_group_35573	cd_4_group_36304	cd_2_group_49030
PDT000880657.1	PDS000027956.120	SAMN16679428	clinical	cd_8_group_35574	cd_4_group_36145	cd_2_group_33880
PDT001786495.1	PDS000027956.120	SAMN35819151	clinical	cd_8_group_35574	cd_4_group_36145	cd_2_group_33880
PDT000880662.1	PDS000075339.4	SAMN16679749	environmental/other	cd_8_group_35575	cd_4_group_36146	cd_2_group_33881
PDT000880740.1	PDS000075339.4	SAMN16679865	environmental/other	cd_8_group_35575	cd_4_group_36146	cd_2_group_33881
PDT000974044.1	PDS000075339.4	SAMN18074455	environmental/other	cd_8_group_35575	cd_4_group_38697	cd_2_group_36330
PDT000974045.1	PDS000075339.4	SAMN18074454	environmental/other	cd_8_group_35575	cd_4_group_38697	cd_2_group_36330
PDT000974046.1	PDS000075339.4	SAMN18074453	environmental/other	cd_8_group_35575	cd_4_group_38697	cd_2_group_36330
PDT000974047.1	PDS000075339.4	SAMN18074452	environmental/other	cd_8_group_35575	cd_4_group_38697	cd_2_group_36330
PDT000984530.1	PDS000075339.4	SAMN18287137	environmental/other	cd_8_group_35575	cd_4_group_38697	cd_2_group_36561
PDT000984535.1	PDS000075339.4	SAMN18287134	environmental/other	cd_8_group_35575	cd_4_group_38697	cd_2_group_36561
PDT000984536.1	PDS000075339.4	SAMN18287192	environmental/other	cd_8_group_35575	cd_4_group_38697	cd_2_group_36564
PDT000984539.1	PDS000075339.4	SAMN18287193	environmental/other	cd_8_group_35575	cd_4_group_38697	cd_2_group_36564
PDT000880674.1	PDS000075345.3	SAMN16678620	environmental/other	cd_8_group_35576	cd_4_group_36147	cd_2_group_33884
PDT000880700.1	PDS000075345.3	SAMN16678621	environmental/other	cd_8_group_35576	cd_4_group_36147	cd_2_group_33884
PDT001251056.1	PDS000075345.3	SAMN25867720	environmental/other	cd_8_group_35576	cd_4_group_36147	cd_2_group_33884
PDT001251078.1	PDS000075345.3	SAMN25867721	environmental/other	cd_8_group_35576	cd_4_group_36147	cd_2_group_33884
PDT001251091.1	PDS000075345.3	SAMN25867718	environmental/other	cd_8_group_35576	cd_4_group_36147	cd_2_group_33884
PDT000880688.1	PDS000020711.23	SAMN16678631	clinical	cd_8_group_35577	cd_4_group_36148	cd_2_group_33885
PDT000973506.1	PDS000020711.23	SAMN18060083	clinical	cd_8_group_35577	cd_4_group_36148	cd_2_group_33885
PDT000880697.1	PDS000105063.1	SAMN16678623	environmental/other	cd_8_group_35578	cd_4_group_36149	cd_2_group_33886
PDT001251042.1	PDS000105063.1	SAMN25867728	environmental/other	cd_8_group_35578	cd_4_group_36149	cd_2_group_33886
PDT000880725.1	PDS000202374.10	SAMN16678595	environmental/other	cd_8_group_35579	cd_4_group_36150	cd_2_group_33888
PDT002185982.1	PDS000202374.10	SAMN41637504	clinical	cd_8_group_35579	cd_4_group_36150	cd_2_group_33888
PDT000099778.2	PDS000031128.2	SAMN04363925	clinical	cd_8_group_3558	cd_4_group_3441	-
PDT000054916.2	PDS000031128.2	SAMN03475350	clinical	cd_8_group_3558	cd_4_group_3441	cd_2_group_3064
PDT000055722.3	PDS000031128.2	SAMN03476195	clinical	cd_8_group_3558	cd_4_group_3441	cd_2_group_3064
PDT000881061.1	PDS000218746.13	SAMN16552338	clinical	cd_8_group_35580	cd_4_group_36151	cd_2_group_33889
PDT001368431.1	PDS000218746.13	SAMN29923006	clinical	cd_8_group_35580	cd_4_group_36151	cd_2_group_33889
PDT000881560.1	PDS000098506.1	SAMN16655550	environmental/other	cd_8_group_35581	cd_4_group_36152	cd_2_group_33891
PDT001166205.1	PDS000098506.1	SAMN22811264	environmental/other	cd_8_group_35581	cd_4_group_36152	cd_2_group_33891
PDT000881566.1	PDS000241216.6	SAMN16688221	clinical	cd_8_group_35582	cd_4_group_36153	cd_2_group_33893
PDT000881576.1	PDS000241216.6	SAMN16688222	clinical	cd_8_group_35582	cd_4_group_36153	cd_2_group_33893
PDT002052131.1	PDS000067071.32	SAMN39418974	clinical	cd_8_group_35583	-	-
PDT001145143.1	PDS000067071.32	SAMN22060391	clinical	cd_8_group_35583	cd_4_group_36154	-
PDT000881581.1	PDS000067071.32	SAMN16688229	clinical	cd_8_group_35583	cd_4_group_36154	cd_2_group_33895
PDT000905300.1	PDS000067071.32	SAMN17015167	clinical	cd_8_group_35583	cd_4_group_36154	cd_2_group_33895
PDT001095010.1	PDS000067071.32	SAMN20349581	clinical	cd_8_group_35583	cd_4_group_36154	cd_2_group_33895
PDT001390542.1	PDS000067071.32	SAMN30346108	clinical	cd_8_group_35583	cd_4_group_36154	cd_2_group_33895
PDT001429686.1	PDS000067071.32	SAMN30986050	clinical	cd_8_group_35583	cd_4_group_36154	cd_2_group_33895
PDT001476742.1	PDS000067071.32	SAMN31611078	clinical	cd_8_group_35583	cd_4_group_36154	cd_2_group_33895
PDT001482885.1	PDS000067071.32	SAMN31672288	clinical	cd_8_group_35583	cd_4_group_36154	cd_2_group_33895
PDT000881784.1	PDS000029725.200	SAMN16689220	clinical	cd_8_group_35584	-	-
PDT002456168.1	PDS000029725.200	SAMN44279080	clinical	cd_8_group_35584	-	-
PDT002281562.1	PDS000029725.200	SAMN43013668	clinical	cd_8_group_35584	cd_4_group_50527	-
PDT001408278.1	PDS000029725.200	SAMN30649278	clinical	cd_8_group_35584	cd_4_group_50527	cd_2_group_48279
PDT002247853.1	PDS000029725.200	SAMN42448576	clinical	cd_8_group_35584	cd_4_group_50527	cd_2_group_48279
PDT002468148.1	PDS000029725.200	SAMN44767185	clinical	cd_8_group_35584	cd_4_group_50527	cd_2_group_48279
PDT002115974.1	PDS000029725.200	SAMN40529031	clinical	cd_8_group_35584	cd_4_group_61702	cd_2_group_59982
PDT002124653.1	PDS000029725.200	SAMN40646115	clinical	cd_8_group_35584	cd_4_group_61702	cd_2_group_59982
PDT000882094.1	PDS000164609.1	SAMN16690076	clinical	cd_8_group_35585	-	-
PDT001961423.1	PDS000164609.1	SAMN38035615	clinical	cd_8_group_35585	-	-
PDT000882117.1	PDS000239639.11	SAMN16690203	environmental/other	cd_8_group_35586	-	-
PDT001582407.1	PDS000239639.11	SAMN32802119	clinical	cd_8_group_35586	-	-
PDT000922913.1	PDS000075829.4	SAMN17153162	environmental/other	cd_8_group_35587	cd_4_group_36156	-
PDT000882121.1	PDS000075829.4	SAMN16690200	environmental/other	cd_8_group_35587	cd_4_group_36156	cd_2_group_33898
PDT000888180.1	PDS000075829.4	SAMN16729439	clinical	cd_8_group_35587	cd_4_group_36156	cd_2_group_33898
PDT000882301.1	PDS000241216.6	SAMEA5758844	NULL	cd_8_group_35588	-	-
PDT000919720.1	PDS000241216.6	SAMN17129513	clinical	cd_8_group_35588	-	-
PDT000882302.1	PDS000032755.65	SAMEA5758846	NULL	cd_8_group_35589	-	-
PDT001193389.1	PDS000032755.65	SAMEA7470784	NULL	cd_8_group_35589	-	-
PDT000054921.2	PDS000030970.2	SAMN03475355	clinical	cd_8_group_3559	cd_4_group_3442	-
PDT000056342.2	PDS000030970.2	SAMN03476826	clinical	cd_8_group_3559	cd_4_group_3442	cd_2_group_3345
PDT000058895.3	PDS000030970.2	SAMN03479420	clinical	cd_8_group_3559	cd_4_group_3442	cd_2_group_3345
PDT000882303.1	PDS000026632.13	SAMEA5758848	NULL	cd_8_group_35590	cd_4_group_36158	-
PDT001192935.1	PDS000026632.13	SAMEA7470827	NULL	cd_8_group_35590	cd_4_group_36158	-
PDT000882398.1	PDS000037553.4	SAMEA5936742	NULL	cd_8_group_35591	cd_4_group_36159	cd_2_group_33902
PDT000891945.1	PDS000037553.4	SAMEA6262572	NULL	cd_8_group_35591	cd_4_group_36159	cd_2_group_33902
PDT000882654.1	PDS000075371.5	SAMN16703285	environmental/other	cd_8_group_35592	cd_4_group_36161	cd_2_group_33905
PDT000888091.1	PDS000075371.5	SAMN16728095	environmental/other	cd_8_group_35592	cd_4_group_36161	cd_2_group_33905
PDT000882673.1	PDS000075575.3	SAMN16695868	environmental/other	cd_8_group_35593	cd_4_group_36162	-
PDT000882693.1	PDS000075575.3	SAMN16695895	environmental/other	cd_8_group_35593	cd_4_group_36162	-
PDT000945507.1	PDS000075575.3	SAMN17715108	environmental/other	cd_8_group_35593	cd_4_group_36162	-
PDT000882678.1	PDS000075575.3	SAMN16695904	environmental/other	cd_8_group_35593	cd_4_group_36162	cd_2_group_33907
PDT000946196.1	PDS000075575.3	SAMN17730227	environmental/other	cd_8_group_35593	cd_4_group_36162	cd_2_group_33907
PDT000882679.1	PDS000051816.30	SAMN16695903	clinical	cd_8_group_35594	cd_4_group_36163	cd_2_group_33908
PDT000971301.1	PDS000051816.30	SAMN18039770	clinical	cd_8_group_35594	cd_4_group_36163	cd_2_group_33908
PDT000883282.1	PDS000002218.949	SAMN16705062	environmental/other	cd_8_group_35595	-	-
PDT001117243.1	PDS000002218.949	SAMN20995907	clinical	cd_8_group_35595	-	-
PDT001248986.1	PDS000002218.949	SAMN25884602	environmental/other	cd_8_group_35595	-	-
PDT001252423.1	PDS000002218.949	SAMN26084917	environmental/other	cd_8_group_35595	-	-
PDT001236772.1	PDS000077444.135	SAMEA8597934	NULL	cd_8_group_35596	-	-
PDT001311461.1	PDS000077444.135	SAMN28553747	clinical	cd_8_group_35596	-	-
PDT002223596.1	PDS000077444.135	SAMN41993036	clinical	cd_8_group_35596	-	-
PDT002398615.1	PDS000077444.135	SAMEA115650630	clinical	cd_8_group_35596	-	-
PDT002414555.1	PDS000077444.135	SAMEA115650253	clinical	cd_8_group_35596	-	-
PDT001128727.1	PDS000077444.135	SAMN21396595	clinical	cd_8_group_35596	cd_4_group_36170	-
PDT001179337.1	PDS000077444.135	SAMN23310623	clinical	cd_8_group_35596	cd_4_group_36170	-
PDT001184036.1	PDS000077444.135	SAMN23413040	clinical	cd_8_group_35596	cd_4_group_36170	-
PDT001252350.1	PDS000077444.135	SAMN26083237	clinical	cd_8_group_35596	cd_4_group_36170	-
PDT001276868.1	PDS000077444.135	SAMN27024494	clinical	cd_8_group_35596	cd_4_group_36170	-
PDT001413024.1	PDS000077444.135	SAMN30758743	clinical	cd_8_group_35596	cd_4_group_36170	-
PDT001872413.1	PDS000077444.135	SAMN31096260	clinical	cd_8_group_35596	cd_4_group_36170	-
PDT002231289.1	PDS000077444.135	SAMN42044270	clinical	cd_8_group_35596	cd_4_group_36170	-
PDT002292489.1	PDS000077444.135	SAMEA115659108	clinical	cd_8_group_35596	cd_4_group_36170	-
PDT002292806.1	PDS000077444.135	SAMEA115659095	clinical	cd_8_group_35596	cd_4_group_36170	-
PDT002361281.1	PDS000077444.135	SAMEA115659015	clinical	cd_8_group_35596	cd_4_group_36170	-
PDT002361295.1	PDS000077444.135	SAMEA115659042	clinical	cd_8_group_35596	cd_4_group_36170	-
PDT002361324.1	PDS000077444.135	SAMEA115659020	clinical	cd_8_group_35596	cd_4_group_36170	-
PDT002398907.1	PDS000077444.135	SAMEA115649854	clinical	cd_8_group_35596	cd_4_group_36170	-
PDT002597318.1	PDS000077444.135	SAMN46433270	clinical	cd_8_group_35596	cd_4_group_36170	-
PDT002682403.1	PDS000077444.135	SAMEA117832409	clinical	cd_8_group_35596	cd_4_group_36170	-
PDT002865614.1	PDS000077444.135	SAMN50415451	clinical	cd_8_group_35596	cd_4_group_36170	-
PDT000883328.1	PDS000077444.135	SAMN16705202	clinical	cd_8_group_35596	cd_4_group_36170	cd_2_group_33913
PDT000889033.1	PDS000077444.135	SAMN16785861	clinical	cd_8_group_35596	cd_4_group_36170	cd_2_group_33913
PDT000898067.1	PDS000077444.135	SAMN16886589	clinical	cd_8_group_35596	cd_4_group_36170	cd_2_group_33913
PDT000901549.1	PDS000077444.135	SAMN16972235	clinical	cd_8_group_35596	cd_4_group_36170	cd_2_group_33913
PDT000901552.1	PDS000077444.135	SAMN16972236	clinical	cd_8_group_35596	cd_4_group_36170	cd_2_group_33913
PDT000901559.1	PDS000077444.135	SAMN16972249	clinical	cd_8_group_35596	cd_4_group_36170	cd_2_group_33913
PDT001169259.1	PDS000077444.135	SAMN22894366	clinical	cd_8_group_35596	cd_4_group_36170	cd_2_group_33913
PDT001184062.1	PDS000077444.135	SAMN23413141	clinical	cd_8_group_35596	cd_4_group_36170	cd_2_group_33913
PDT001200825.1	PDS000077444.135	SAMN23827501	clinical	cd_8_group_35596	cd_4_group_36170	cd_2_group_33913
PDT001209965.1	PDS000077444.135	SAMN24292772	clinical	cd_8_group_35596	cd_4_group_36170	cd_2_group_33913
PDT001211322.1	PDS000077444.135	SAMN24369646	clinical	cd_8_group_35596	cd_4_group_36170	cd_2_group_33913
PDT001315833.1	PDS000077444.135	SAMN28686080	clinical	cd_8_group_35596	cd_4_group_36170	cd_2_group_33913
PDT001368162.1	PDS000077444.135	SAMN29907677	clinical	cd_8_group_35596	cd_4_group_36170	cd_2_group_33913
PDT002398541.1	PDS000077444.135	SAMEA115649794	clinical	cd_8_group_35596	cd_4_group_36170	cd_2_group_33913
PDT002398544.1	PDS000077444.135	SAMEA115649818	clinical	cd_8_group_35596	cd_4_group_36170	cd_2_group_33913
PDT002398583.1	PDS000077444.135	SAMEA115649778	clinical	cd_8_group_35596	cd_4_group_36170	cd_2_group_33913
PDT002398628.1	PDS000077444.135	SAMEA115649780	clinical	cd_8_group_35596	cd_4_group_36170	cd_2_group_33913
PDT002398862.1	PDS000077444.135	SAMEA115649789	clinical	cd_8_group_35596	cd_4_group_36170	cd_2_group_33913
PDT002398871.1	PDS000077444.135	SAMEA115649804	clinical	cd_8_group_35596	cd_4_group_36170	cd_2_group_33913
PDT002398883.1	PDS000077444.135	SAMEA115649820	clinical	cd_8_group_35596	cd_4_group_36170	cd_2_group_33913
PDT002399099.1	PDS000077444.135	SAMEA115649749	clinical	cd_8_group_35596	cd_4_group_36170	cd_2_group_33913
PDT002399122.1	PDS000077444.135	SAMEA115649783	clinical	cd_8_group_35596	cd_4_group_36170	cd_2_group_33913
PDT002680403.1	PDS000077444.135	SAMEA117832302	clinical	cd_8_group_35596	cd_4_group_36170	cd_2_group_33913
PDT002680872.1	PDS000077444.135	SAMEA117832280	clinical	cd_8_group_35596	cd_4_group_36170	cd_2_group_33913
PDT002682311.1	PDS000077444.135	SAMEA117832132	clinical	cd_8_group_35596	cd_4_group_36170	cd_2_group_33913
PDT001384173.1	PDS000077444.135	SAMN30243551	clinical	cd_8_group_35596	cd_4_group_36170	cd_2_group_47266
PDT002203701.1	PDS000077444.135	SAMN41788827	clinical	cd_8_group_35596	cd_4_group_36170	cd_2_group_47266
PDT002218798.1	PDS000077444.135	SAMN41918539	clinical	cd_8_group_35596	cd_4_group_36170	cd_2_group_47266
PDT002218898.1	PDS000077444.135	SAMN41918676	clinical	cd_8_group_35596	cd_4_group_36170	cd_2_group_47266
PDT002221575.1	PDS000077444.135	SAMN41941046	clinical	cd_8_group_35596	cd_4_group_36170	cd_2_group_47266
PDT002223739.1	PDS000077444.135	SAMN41993035	clinical	cd_8_group_35596	cd_4_group_36170	cd_2_group_47266
PDT001408621.1	PDS000077444.135	SAMN30651303	clinical	cd_8_group_35596	cd_4_group_36170	cd_2_group_48293
PDT001413626.1	PDS000077444.135	SAMN30789534	clinical	cd_8_group_35596	cd_4_group_36170	cd_2_group_48293
PDT001428790.1	PDS000077444.135	SAMN30964639	clinical	cd_8_group_35596	cd_4_group_36170	cd_2_group_48860
PDT001871818.1	PDS000077444.135	SAMN31141565	clinical	cd_8_group_35596	cd_4_group_36170	cd_2_group_48860
PDT001543282.1	PDS000077444.135	SAMN32353323	clinical	cd_8_group_35596	cd_4_group_36170	cd_2_group_51079
PDT002095987.1	PDS000077444.135	SAMN40219423	clinical	cd_8_group_35596	cd_4_group_36170	cd_2_group_51079
PDT002361310.1	PDS000077444.135	SAMEA115659004	clinical	cd_8_group_35596	cd_4_group_36170	cd_2_group_51079
PDT002680516.1	PDS000077444.135	SAMEA117832410	clinical	cd_8_group_35596	cd_4_group_36170	cd_2_group_51079
PDT002214560.1	PDS000077444.135	SAMN41884107	clinical	cd_8_group_35596	cd_4_group_36170	cd_2_group_62516
PDT002214562.1	PDS000077444.135	SAMN41884081	clinical	cd_8_group_35596	cd_4_group_36170	cd_2_group_62516
PDT002294519.1	PDS000077444.135	SAMEA115659093	clinical	cd_8_group_35596	cd_4_group_36170	cd_2_group_62516
PDT002132776.1	PDS000077444.135	SAMN40763449	clinical	cd_8_group_35596	cd_4_group_62005	cd_2_group_60325
PDT002207433.1	PDS000077444.135	SAMN41845445	clinical	cd_8_group_35596	cd_4_group_62005	cd_2_group_60325
PDT002222310.1	PDS000077444.135	SAMN41987239	clinical	cd_8_group_35596	cd_4_group_62005	cd_2_group_60325
PDT002246370.1	PDS000077444.135	SAMN42389984	clinical	cd_8_group_35596	cd_4_group_62005	cd_2_group_60325
PDT002249504.1	PDS000077444.135	SAMN42474206	clinical	cd_8_group_35596	cd_4_group_62005	cd_2_group_60325
PDT002631656.1	PDS000077444.135	SAMEA117516858	clinical	cd_8_group_35596	cd_4_group_62005	cd_2_group_60325
PDT002658056.1	PDS000077444.135	SAMEA117668536	NULL	cd_8_group_35596	cd_4_group_62005	cd_2_group_60325
PDT002172879.1	PDS000077444.135	SAMN41466416	clinical	cd_8_group_35596	cd_4_group_63009	cd_2_group_61421
PDT002199557.1	PDS000077444.135	SAMN41770323	clinical	cd_8_group_35596	cd_4_group_63009	cd_2_group_61421
PDT002202694.1	PDS000077444.135	SAMN41794036	clinical	cd_8_group_35596	cd_4_group_63009	cd_2_group_61421
PDT002206838.1	PDS000077444.135	SAMN41829579	clinical	cd_8_group_35596	cd_4_group_63009	cd_2_group_61421
PDT002207627.1	PDS000077444.135	SAMN41845745	clinical	cd_8_group_35596	cd_4_group_63009	cd_2_group_61421
PDT002208720.1	PDS000077444.135	SAMN41852207	clinical	cd_8_group_35596	cd_4_group_63009	cd_2_group_61421
PDT002587781.1	PDS000077444.135	SAMN46321895	clinical	cd_8_group_35596	cd_4_group_69799	-
PDT002813051.1	PDS000077444.135	SAMN49556822	clinical	cd_8_group_35596	cd_4_group_69799	-
PDT000883331.1	PDS000096798.302	SAMN16705187	clinical	cd_8_group_35597	cd_4_group_36171	cd_2_group_33914
PDT001067774.1	PDS000096798.302	SAMN19676623	clinical	cd_8_group_35597	cd_4_group_36171	cd_2_group_33914
PDT001068207.1	PDS000096798.302	SAMN19681913	clinical	cd_8_group_35597	cd_4_group_36171	cd_2_group_33914
PDT000883352.1	PDS000029636.1094	SAMN16708329	clinical	cd_8_group_35598	cd_4_group_36172	cd_2_group_33916
PDT001094275.1	PDS000029636.1094	SAMN20343473	clinical	cd_8_group_35598	cd_4_group_36172	cd_2_group_33916
PDT000883358.1	PDS000027037.562	SAMN16708343	clinical	cd_8_group_35599	-	-
PDT000897782.1	PDS000027037.562	SAMN16911851	clinical	cd_8_group_35599	cd_4_group_36620	-
PDT001419273.1	PDS000027037.562	SAMN30853927	clinical	cd_8_group_35599	cd_4_group_36620	-
PDT000002074.3	PDS000027298.6	SAMN02222934	environmental/other	cd_8_group_356	-	-
PDT000146430.2	PDS000027298.6	SAMN05720506	environmental/other	cd_8_group_356	-	-
PDT000634290.1	PDS000027298.6	SAMN13352232	clinical	cd_8_group_356	-	-
PDT000820533.1	PDS000027298.6	SAMN15900798	clinical	cd_8_group_356	-	-
PDT000182193.2	PDS000032688.11	SAMN06278177	clinical	cd_8_group_3560	cd_4_group_3443	-
PDT000054923.2	PDS000032688.11	SAMN03475357	clinical	cd_8_group_3560	cd_4_group_3443	cd_2_group_3065
PDT000056488.2	PDS000032688.11	SAMN03476981	clinical	cd_8_group_3560	cd_4_group_3443	cd_2_group_3065
PDT000883360.1	PDS000011406.99	SAMN16708339	clinical	cd_8_group_35600	cd_4_group_36173	cd_2_group_33917
PDT000883377.1	PDS000011406.99	SAMN16708493	clinical	cd_8_group_35600	cd_4_group_36173	cd_2_group_33917
PDT000883362.1	PDS000079389.1	SAMN16708340	clinical	cd_8_group_35601	-	-
PDT000939024.1	PDS000079389.1	SAMN17394076	clinical	cd_8_group_35601	-	-
PDT000883375.1	PDS000115639.3	SAMN16708495	clinical	cd_8_group_35602	-	-
PDT001386821.1	PDS000115639.3	SAMN30282334	clinical	cd_8_group_35602	cd_4_group_49607	cd_2_group_47302
PDT001505001.1	PDS000115639.3	SAMN31929641	clinical	cd_8_group_35602	cd_4_group_49607	cd_2_group_47302
PDT000883386.1	PDS000095994.1	SAMN16708488	clinical	cd_8_group_35603	cd_4_group_36174	cd_2_group_33918
PDT001130804.1	PDS000095994.1	SAMN21445784	clinical	cd_8_group_35603	cd_4_group_36174	cd_2_group_33918
PDT000883388.1	PDS000075581.2	SAMN16708505	clinical	cd_8_group_35604	cd_4_group_36175	-
PDT000905301.1	PDS000075581.2	SAMN17015151	clinical	cd_8_group_35604	cd_4_group_36175	-
PDT000883397.1	PDS000027978.339	SAMN16708596	clinical	cd_8_group_35605	cd_4_group_36176	-
PDT000905252.1	PDS000027978.339	SAMN17014897	clinical	cd_8_group_35605	cd_4_group_36176	-
PDT002826676.1	PDS000052720.26	SAMN49826359	clinical	cd_8_group_35606	-	-
PDT000883412.1	PDS000052720.26	SAMN16708585	clinical	cd_8_group_35606	cd_4_group_36178	-
PDT001972159.1	PDS000052720.26	SAMN38119999	clinical	cd_8_group_35606	cd_4_group_36178	-
PDT000883436.1	PDS000026970.1233	SAMN16709060	clinical	cd_8_group_35607	cd_4_group_36179	-
PDT001370735.1	PDS000026970.1233	SAMN29969551	clinical	cd_8_group_35607	cd_4_group_36179	-
PDT000883440.1	PDS000028936.3	SAMN16709058	clinical	cd_8_group_35608	-	-
PDT000883455.1	PDS000028936.3	SAMN16709074	clinical	cd_8_group_35608	-	-
PDT000883441.1	PDS000002252.167	SAMN16709066	clinical	cd_8_group_35609	-	-
PDT000949872.1	PDS000002252.167	SAMN17815021	clinical	cd_8_group_35609	-	-
PDT002165517.1	PDS000002252.167	SAMN41409622	clinical	cd_8_group_35609	-	-
PDT001066441.1	PDS000029259.48	SAMN19652524	clinical	cd_8_group_3561	-	-
PDT000054929.2	PDS000029259.48	SAMN03475363	clinical	cd_8_group_3561	cd_4_group_3445	-
PDT000099632.2	PDS000029259.48	SAMN04363779	clinical	cd_8_group_3561	cd_4_group_3445	-
PDT000326525.1	PDS000029259.48	SAMN09388058	clinical	cd_8_group_3561	cd_4_group_3445	cd_2_group_15814
PDT000408676.1	PDS000029259.48	SAMN10437967	clinical	cd_8_group_3561	cd_4_group_3445	cd_2_group_15814
PDT000577351.1	PDS000029259.48	SAMN12663099	clinical	cd_8_group_3561	cd_4_group_3445	cd_2_group_15814
PDT000883444.1	PDS000091084.1	SAMN16709088	environmental/other	cd_8_group_35610	cd_4_group_36180	cd_2_group_33921
PDT001058790.1	PDS000091084.1	SAMN19569959	clinical	cd_8_group_35610	cd_4_group_36180	cd_2_group_33921
PDT000883460.1	PDS000075580.8	SAMN16709122	environmental/other	cd_8_group_35611	cd_4_group_36183	cd_2_group_33922
PDT000883462.1	PDS000075580.8	SAMN16709176	environmental/other	cd_8_group_35611	cd_4_group_36183	cd_2_group_33922
PDT002412603.1	PDS000075580.8	SAMN44245112	environmental/other	cd_8_group_35611	cd_4_group_36183	cd_2_group_33922
PDT001441065.1	PDS000075580.8	SAMN31140744	environmental/other	cd_8_group_35611	cd_4_group_36183	cd_2_group_49087
PDT001441066.1	PDS000075580.8	SAMN31140678	environmental/other	cd_8_group_35611	cd_4_group_36183	cd_2_group_49087
PDT001441072.1	PDS000075580.8	SAMN31140753	environmental/other	cd_8_group_35611	cd_4_group_36183	cd_2_group_49087
PDT001689780.1	PDS000075580.8	SAMN34179396	environmental/other	cd_8_group_35611	cd_4_group_36183	cd_2_group_53176
PDT001689939.1	PDS000075580.8	SAMN34179397	environmental/other	cd_8_group_35611	cd_4_group_36183	cd_2_group_53176
PDT002379167.1	PDS000075580.8	SAMN43583786	environmental/other	cd_8_group_35611	cd_4_group_36183	cd_2_group_53176
PDT002380160.1	PDS000075580.8	SAMN43584755	environmental/other	cd_8_group_35611	cd_4_group_36183	cd_2_group_53176
PDT002380390.1	PDS000075580.8	SAMN43585567	environmental/other	cd_8_group_35611	cd_4_group_36183	cd_2_group_53176
PDT002380700.1	PDS000075580.8	SAMN43586975	environmental/other	cd_8_group_35611	cd_4_group_36183	cd_2_group_53176
PDT002380716.1	PDS000075580.8	SAMN43587001	environmental/other	cd_8_group_35611	cd_4_group_36183	cd_2_group_53176
PDT002378913.1	PDS000075580.8	SAMN43583038	environmental/other	cd_8_group_35611	cd_4_group_66585	cd_2_group_65352
PDT002379040.1	PDS000075580.8	SAMN43583383	environmental/other	cd_8_group_35611	cd_4_group_66585	cd_2_group_65352
PDT002379080.1	PDS000075580.8	SAMN43583519	environmental/other	cd_8_group_35611	cd_4_group_66585	cd_2_group_65352
PDT002379151.1	PDS000075580.8	SAMN43583676	environmental/other	cd_8_group_35611	cd_4_group_66585	cd_2_group_65352
PDT001095433.1	PDS000032705.1486	SAMN20357293	clinical	cd_8_group_35612	cd_4_group_36185	-
PDT002276270.1	PDS000032705.1486	SAMN42909953	clinical	cd_8_group_35612	cd_4_group_36185	-
PDT000883755.1	PDS000032705.1486	SAMN16709325	clinical	cd_8_group_35612	cd_4_group_36185	cd_2_group_33924
PDT001870792.1	PDS000032705.1486	SAMN37232319	clinical	cd_8_group_35612	cd_4_group_36185	cd_2_group_33924
PDT000883974.1	PDS000020653.25	SAMN16709863	clinical	cd_8_group_35613	cd_4_group_36186	cd_2_group_33926
PDT000932614.1	PDS000020653.25	SAMN17317138	clinical	cd_8_group_35613	cd_4_group_36186	cd_2_group_33926
PDT001315931.1	PDS000020653.25	SAMN28698381	clinical	cd_8_group_35613	cd_4_group_36186	cd_2_group_33926
PDT001350572.1	PDS000020653.25	SAMN29442437	clinical	cd_8_group_35613	cd_4_group_36186	cd_2_group_33926
PDT000883987.1	PDS000084406.2	SAMN16709887	clinical	cd_8_group_35614	cd_4_group_36188	cd_2_group_33928
PDT001001475.1	PDS000084406.2	SAMN18649244	clinical	cd_8_group_35614	cd_4_group_36188	cd_2_group_33928
PDT001015738.1	PDS000084406.2	SAMN18905871	clinical	cd_8_group_35614	cd_4_group_36188	cd_2_group_33928
PDT000884006.1	PDS000028255.50	SAMN16709928	clinical	cd_8_group_35615	cd_4_group_36189	-
PDT001948261.1	PDS000028255.50	SAMN37882123	environmental/other	cd_8_group_35615	cd_4_group_36189	-
PDT002458848.1	PDS000013882.367	SAMN44603175	clinical	cd_8_group_35616	cd_4_group_36190	-
PDT000884012.1	PDS000013882.367	SAMN16709978	clinical	cd_8_group_35616	cd_4_group_36190	cd_2_group_33929
PDT001142892.1	PDS000013882.367	SAMN21899357	clinical	cd_8_group_35616	cd_4_group_36190	cd_2_group_33929
PDT000884020.1	PDS000127718.470	SAMN16709977	clinical	cd_8_group_35617	cd_4_group_36191	cd_2_group_33930
PDT000894615.1	PDS000127718.470	SAMN16847844	clinical	cd_8_group_35617	cd_4_group_36191	cd_2_group_33930
PDT000884029.1	PDS000127718.470	SAMN16709975	clinical	cd_8_group_35618	cd_4_group_36192	-
PDT001357082.1	PDS000127718.470	SAMN29635110	clinical	cd_8_group_35618	cd_4_group_36192	-
PDT000884054.1	PDS000216719.23	SAMN16710612	clinical	cd_8_group_35619	-	-
PDT001315622.1	PDS000216719.23	SAMN28684126	clinical	cd_8_group_35619	-	-
PDT001693067.1	PDS000216719.23	SAMN34236256	environmental/other	cd_8_group_35619	-	-
PDT002340315.1	PDS000216719.23	SAMN41838384	clinical	cd_8_group_35619	-	-
PDT000054930.2	PDS000031414.2	SAMN03475364	clinical	cd_8_group_3562	cd_4_group_3446	cd_2_group_3067
PDT000058204.2	PDS000031414.2	SAMN03478274	clinical	cd_8_group_3562	cd_4_group_3446	cd_2_group_3067
PDT000099329.2	PDS000031414.2	SAMN04363409	clinical	cd_8_group_3562	cd_4_group_3446	cd_2_group_3067
PDT000099926.7	PDS000031414.2	SAMN04364089	clinical	cd_8_group_3562	cd_4_group_3446	cd_2_group_3067
PDT000344140.1	PDS000031414.2	SAMN09634285	environmental/other	cd_8_group_3562	cd_4_group_3446	cd_2_group_3067
PDT000884066.1	PDS000006319.12	SAMN16710629	clinical	cd_8_group_35620	cd_4_group_36193	cd_2_group_33932
PDT000899674.1	PDS000006319.12	SAMN16947087	clinical	cd_8_group_35620	cd_4_group_36193	cd_2_group_33932
PDT000899675.1	PDS000006319.12	SAMN16947073	clinical	cd_8_group_35620	cd_4_group_36193	cd_2_group_33932
PDT001088367.1	PDS000077729.4	SAMN20175686	clinical	cd_8_group_35621	cd_4_group_36194	-
PDT000884071.1	PDS000077729.4	SAMN16710636	clinical	cd_8_group_35621	cd_4_group_36194	cd_2_group_33933
PDT000917778.1	PDS000077729.4	SAMN17084003	clinical	cd_8_group_35621	cd_4_group_36194	cd_2_group_33933
PDT001126331.1	PDS000077729.4	SAMN21367256	clinical	cd_8_group_35621	cd_4_group_36194	cd_2_group_33933
PDT001263876.1	PDS000077729.4	SAMN26507393	clinical	cd_8_group_35621	cd_4_group_36194	cd_2_group_33933
PDT000884282.2	PDS000075656.2	SAMEA6158241	NULL	cd_8_group_35622	cd_4_group_36195	cd_2_group_33934
PDT000884571.1	PDS000075656.2	SAMEA6156027	NULL	cd_8_group_35622	cd_4_group_36195	cd_2_group_33934
PDT000884574.1	PDS000075656.2	SAMEA6156030	NULL	cd_8_group_35622	cd_4_group_36195	cd_2_group_33934
PDT000884304.1	PDS000041632.81	SAMEA6156015	NULL	cd_8_group_35623	-	-
PDT000884603.1	PDS000041632.81	SAMEA6156067	NULL	cd_8_group_35623	-	-
PDT000884565.1	PDS000041999.137	SAMEA6156041	NULL	cd_8_group_35624	cd_4_group_36196	cd_2_group_33935
PDT000884587.1	PDS000041999.137	SAMEA6156046	NULL	cd_8_group_35624	cd_4_group_36196	cd_2_group_33935
PDT000884566.1	PDS000075661.2	SAMEA6156018	NULL	cd_8_group_35625	cd_4_group_36197	cd_2_group_33936
PDT000884578.1	PDS000075661.2	SAMEA6156035	NULL	cd_8_group_35625	cd_4_group_36197	cd_2_group_33936
PDT000884604.1	PDS000075661.2	SAMEA6156062	NULL	cd_8_group_35625	cd_4_group_36197	cd_2_group_33936
PDT000920399.1	PDS000075661.2	SAMEA6156016	NULL	cd_8_group_35625	cd_4_group_36197	cd_2_group_33936
PDT000884568.1	PDS000107947.26	SAMEA6156021	NULL	cd_8_group_35626	cd_4_group_36198	cd_2_group_33938
PDT000884601.1	PDS000107947.26	SAMEA6156060	NULL	cd_8_group_35626	cd_4_group_36198	cd_2_group_33938
PDT000884575.1	PDS000041632.81	SAMEA6156032	NULL	cd_8_group_35627	cd_4_group_36199	cd_2_group_33939
PDT000884599.1	PDS000041632.81	SAMEA6156058	NULL	cd_8_group_35627	cd_4_group_36199	cd_2_group_33939
PDT000884579.1	PDS000075657.1	SAMEA6156066	NULL	cd_8_group_35628	cd_4_group_36200	cd_2_group_33940
PDT000884580.1	PDS000075657.1	SAMEA6156037	NULL	cd_8_group_35628	cd_4_group_36200	cd_2_group_33940
PDT000884581.1	PDS000075658.1	SAMEA6156038	NULL	cd_8_group_35629	cd_4_group_36201	cd_2_group_33941
PDT000884585.1	PDS000075658.1	SAMEA6156045	NULL	cd_8_group_35629	cd_4_group_36201	cd_2_group_33941
PDT000054931.2	PDS000027715.231	SAMN03475365	clinical	cd_8_group_3563	cd_4_group_3447	cd_2_group_3068
PDT000058280.2	PDS000027715.231	SAMN03478350	clinical	cd_8_group_3563	cd_4_group_3447	cd_2_group_3068
PDT000884582.1	PDS000075668.2	SAMEA6156039	NULL	cd_8_group_35630	cd_4_group_36202	cd_2_group_33942
PDT000884605.1	PDS000075668.2	SAMEA6156064	NULL	cd_8_group_35630	cd_4_group_36202	cd_2_group_33942
PDT001194670.1	PDS000075668.2	SAMEA9845220	NULL	cd_8_group_35630	cd_4_group_36202	cd_2_group_33942
PDT001194674.1	PDS000075668.2	SAMEA9845225	NULL	cd_8_group_35630	cd_4_group_36202	cd_2_group_33942
PDT000884591.1	PDS000041632.81	SAMEA6156050	NULL	cd_8_group_35631	-	-
PDT001191916.1	PDS000041632.81	SAMEA7486813	NULL	cd_8_group_35631	-	-
PDT001191952.1	PDS000041632.81	SAMEA7486815	NULL	cd_8_group_35631	-	-
PDT000884873.1	PDS000001865.1027	SAMN16714000	clinical	cd_8_group_35632	-	-
PDT001504859.1	PDS000001865.1027	SAMN31929292	clinical	cd_8_group_35632	-	-
PDT001817568.1	PDS000001865.1027	SAMN36455108	clinical	cd_8_group_35632	-	-
PDT000884903.1	PDS000085033.695	SAMN16721620	clinical	cd_8_group_35633	-	-
PDT001102615.1	PDS000085033.695	SAMN20549779	clinical	cd_8_group_35633	-	-
PDT000884906.1	PDS000032735.1023	SAMN16721618	clinical	cd_8_group_35634	-	-
PDT001154350.1	PDS000032735.1023	SAMN22367633	clinical	cd_8_group_35634	-	-
PDT000884917.1	PDS000091401.1	SAMN16721607	clinical	cd_8_group_35635	-	-
PDT001066553.1	PDS000091401.1	SAMN19656158	clinical	cd_8_group_35635	-	-
PDT000884919.1	PDS000004418.691	SAMN16721627	clinical	cd_8_group_35636	cd_4_group_36204	-
PDT002343136.1	PDS000004418.691	SAMN43398509	clinical	cd_8_group_35636	cd_4_group_36204	-
PDT000884920.1	PDS000029314.405	SAMN16721626	clinical	cd_8_group_35637	cd_4_group_36205	cd_2_group_33944
PDT000914222.1	PDS000029314.405	SAMN17088933	clinical	cd_8_group_35637	cd_4_group_36205	cd_2_group_33944
PDT002247088.1	PDS000028192.1216	SAMN42436056	clinical	cd_8_group_35638	cd_4_group_36206	-
PDT000884921.1	PDS000028192.1216	SAMN16721879	clinical	cd_8_group_35638	cd_4_group_36206	cd_2_group_33945
PDT000884923.1	PDS000028192.1216	SAMN16721874	clinical	cd_8_group_35638	cd_4_group_36206	cd_2_group_33945
PDT000926061.1	PDS000028192.1216	SAMN17187168	clinical	cd_8_group_35638	cd_4_group_36206	cd_2_group_33945
PDT000885033.1	PDS000013509.39	SAMEA7298077	NULL	cd_8_group_35639	cd_4_group_36208	cd_2_group_33947
PDT001192973.1	PDS000013509.39	SAMEA7470849	NULL	cd_8_group_35639	cd_4_group_36208	cd_2_group_33947
PDT000123822.1	PDS000001391.91	SAMN04110130	environmental/other	cd_8_group_3564	-	-
PDT000123829.1	PDS000001391.91	SAMN04110129	environmental/other	cd_8_group_3564	-	-
PDT000977065.1	PDS000001391.91	SAMEA26757418	NULL	cd_8_group_3564	-	-
PDT001262470.1	PDS000001391.91	SAMEA104354181	NULL	cd_8_group_3564	-	-
PDT002329527.1	PDS000001391.91	SAMEA8196240	NULL	cd_8_group_3564	-	-
PDT000054938.2	PDS000001391.91	SAMN03475372	environmental/other	cd_8_group_3564	cd_4_group_3449	cd_2_group_3070
PDT000056308.2	PDS000001391.91	SAMN03476791	environmental/other	cd_8_group_3564	cd_4_group_3449	cd_2_group_3070
PDT000056383.2	PDS000001391.91	SAMN03476869	environmental/other	cd_8_group_3564	cd_4_group_3449	cd_2_group_3070
PDT000057243.2	PDS000001391.91	SAMN03477757	environmental/other	cd_8_group_3564	cd_4_group_3449	cd_2_group_3070
PDT000885140.1	PDS000075338.4	SAMEA7298007	NULL	cd_8_group_35640	cd_4_group_36209	cd_2_group_33948
PDT000885141.1	PDS000075338.4	SAMEA7298008	NULL	cd_8_group_35640	cd_4_group_36209	cd_2_group_33948
PDT000885205.1	PDS000026541.311	SAMN16722613	environmental/other	cd_8_group_35641	cd_4_group_36210	-
PDT000993094.1	PDS000026541.311	SAMN18527666	environmental/other	cd_8_group_35641	cd_4_group_36210	-
PDT001450411.1	PDS000029459.130	SAMN31243024	environmental/other	cd_8_group_35642	-	-
PDT001503745.1	PDS000029459.130	SAMN31897066	environmental/other	cd_8_group_35642	-	-
PDT001571961.1	PDS000029459.130	SAMN32662805	environmental/other	cd_8_group_35642	-	-
PDT001661999.1	PDS000029459.130	SAMN33740341	environmental/other	cd_8_group_35642	-	-
PDT000885218.1	PDS000029459.130	SAMN16722623	environmental/other	cd_8_group_35642	cd_4_group_36211	-
PDT001384210.1	PDS000029459.130	SAMN30247932	environmental/other	cd_8_group_35642	cd_4_group_36211	-
PDT001407553.1	PDS000029459.130	SAMN30618589	environmental/other	cd_8_group_35642	cd_4_group_36211	-
PDT001409620.1	PDS000029459.130	SAMN30669797	environmental/other	cd_8_group_35642	cd_4_group_36211	-
PDT001415114.1	PDS000029459.130	SAMN30812558	environmental/other	cd_8_group_35642	cd_4_group_36211	-
PDT001452769.1	PDS000029459.130	SAMN31275389	environmental/other	cd_8_group_35642	cd_4_group_36211	-
PDT001452779.1	PDS000029459.130	SAMN31275380	environmental/other	cd_8_group_35642	cd_4_group_36211	-
PDT001488894.1	PDS000029459.130	SAMN31792625	environmental/other	cd_8_group_35642	cd_4_group_36211	-
PDT001893457.1	PDS000029459.130	SAMN37513303	environmental/other	cd_8_group_35642	cd_4_group_36211	-
PDT002190417.1	PDS000029459.130	SAMN41738701	environmental/other	cd_8_group_35642	cd_4_group_36211	-
PDT001323057.1	PDS000029459.130	SAMN28886813	environmental/other	cd_8_group_35642	cd_4_group_36211	cd_2_group_45616
PDT001359831.1	PDS000029459.130	SAMN29758139	environmental/other	cd_8_group_35642	cd_4_group_36211	cd_2_group_45616
PDT001452756.1	PDS000029459.130	SAMN31275401	environmental/other	cd_8_group_35642	cd_4_group_36211	cd_2_group_45616
PDT001452757.1	PDS000029459.130	SAMN31275400	environmental/other	cd_8_group_35642	cd_4_group_36211	cd_2_group_45616
PDT001452766.1	PDS000029459.130	SAMN31275392	environmental/other	cd_8_group_35642	cd_4_group_36211	cd_2_group_45616
PDT001452776.1	PDS000029459.130	SAMN31275383	environmental/other	cd_8_group_35642	cd_4_group_36211	cd_2_group_45616
PDT001571921.1	PDS000029459.130	SAMN32662699	environmental/other	cd_8_group_35642	cd_4_group_36211	cd_2_group_45616
PDT001571934.1	PDS000029459.130	SAMN32662717	environmental/other	cd_8_group_35642	cd_4_group_36211	cd_2_group_45616
PDT001571935.1	PDS000029459.130	SAMN32662716	environmental/other	cd_8_group_35642	cd_4_group_36211	cd_2_group_45616
PDT001571936.1	PDS000029459.130	SAMN32662715	environmental/other	cd_8_group_35642	cd_4_group_36211	cd_2_group_45616
PDT001571937.1	PDS000029459.130	SAMN32662714	environmental/other	cd_8_group_35642	cd_4_group_36211	cd_2_group_45616
PDT001571939.1	PDS000029459.130	SAMN32662712	environmental/other	cd_8_group_35642	cd_4_group_36211	cd_2_group_45616
PDT001571940.1	PDS000029459.130	SAMN32662694	environmental/other	cd_8_group_35642	cd_4_group_36211	cd_2_group_45616
PDT001571941.1	PDS000029459.130	SAMN32662711	environmental/other	cd_8_group_35642	cd_4_group_36211	cd_2_group_45616
PDT001571942.1	PDS000029459.130	SAMN32662710	environmental/other	cd_8_group_35642	cd_4_group_36211	cd_2_group_45616
PDT001571943.1	PDS000029459.130	SAMN32662709	environmental/other	cd_8_group_35642	cd_4_group_36211	cd_2_group_45616
PDT001571944.1	PDS000029459.130	SAMN32662708	environmental/other	cd_8_group_35642	cd_4_group_36211	cd_2_group_45616
PDT001571946.1	PDS000029459.130	SAMN32662706	environmental/other	cd_8_group_35642	cd_4_group_36211	cd_2_group_45616
PDT001571947.1	PDS000029459.130	SAMN32662705	environmental/other	cd_8_group_35642	cd_4_group_36211	cd_2_group_45616
PDT001571948.1	PDS000029459.130	SAMN32662704	environmental/other	cd_8_group_35642	cd_4_group_36211	cd_2_group_45616
PDT001571949.1	PDS000029459.130	SAMN32662703	environmental/other	cd_8_group_35642	cd_4_group_36211	cd_2_group_45616
PDT001571974.1	PDS000029459.130	SAMN32662825	environmental/other	cd_8_group_35642	cd_4_group_36211	cd_2_group_45616
PDT001571976.1	PDS000029459.130	SAMN32662823	environmental/other	cd_8_group_35642	cd_4_group_36211	cd_2_group_45616
PDT001571980.1	PDS000029459.130	SAMN32662802	environmental/other	cd_8_group_35642	cd_4_group_36211	cd_2_group_45616
PDT001571985.1	PDS000029459.130	SAMN32662815	environmental/other	cd_8_group_35642	cd_4_group_36211	cd_2_group_45616
PDT001571986.1	PDS000029459.130	SAMN32662814	environmental/other	cd_8_group_35642	cd_4_group_36211	cd_2_group_45616
PDT001571992.1	PDS000029459.130	SAMN32662800	environmental/other	cd_8_group_35642	cd_4_group_36211	cd_2_group_45616
PDT001585246.1	PDS000029459.130	SAMN32513375	environmental/other	cd_8_group_35642	cd_4_group_36211	cd_2_group_45616
PDT001585247.1	PDS000029459.130	SAMN32513374	environmental/other	cd_8_group_35642	cd_4_group_36211	cd_2_group_45616
PDT001585248.1	PDS000029459.130	SAMN32513377	environmental/other	cd_8_group_35642	cd_4_group_36211	cd_2_group_45616
PDT001861064.1	PDS000029459.130	SAMN37146419	environmental/other	cd_8_group_35642	cd_4_group_36211	cd_2_group_45616
PDT001571991.1	PDS000029459.130	SAMN32662801	environmental/other	cd_8_group_35642	cd_4_group_51563	-
PDT001452759.1	PDS000029459.130	SAMN31275398	environmental/other	cd_8_group_35642	cd_4_group_51563	cd_2_group_49327
PDT001452762.1	PDS000029459.130	SAMN31275396	environmental/other	cd_8_group_35642	cd_4_group_51563	cd_2_group_49327
PDT001452763.1	PDS000029459.130	SAMN31275395	environmental/other	cd_8_group_35642	cd_4_group_51563	cd_2_group_49327
PDT001452764.1	PDS000029459.130	SAMN31275394	environmental/other	cd_8_group_35642	cd_4_group_51563	cd_2_group_49327
PDT001452767.1	PDS000029459.130	SAMN31275391	environmental/other	cd_8_group_35642	cd_4_group_51563	cd_2_group_49327
PDT001452768.1	PDS000029459.130	SAMN31275390	environmental/other	cd_8_group_35642	cd_4_group_51563	cd_2_group_49327
PDT001452770.1	PDS000029459.130	SAMN31275388	environmental/other	cd_8_group_35642	cd_4_group_51563	cd_2_group_49327
PDT001452773.1	PDS000029459.130	SAMN31275386	environmental/other	cd_8_group_35642	cd_4_group_51563	cd_2_group_49327
PDT001452774.1	PDS000029459.130	SAMN31275385	environmental/other	cd_8_group_35642	cd_4_group_51563	cd_2_group_49327
PDT001452775.1	PDS000029459.130	SAMN31275384	environmental/other	cd_8_group_35642	cd_4_group_51563	cd_2_group_49327
PDT001452777.1	PDS000029459.130	SAMN31275382	environmental/other	cd_8_group_35642	cd_4_group_51563	cd_2_group_49327
PDT001452781.1	PDS000029459.130	SAMN31275378	environmental/other	cd_8_group_35642	cd_4_group_51563	cd_2_group_49327
PDT001452785.1	PDS000029459.130	SAMN31275375	environmental/other	cd_8_group_35642	cd_4_group_51563	cd_2_group_49327
PDT001571925.1	PDS000029459.130	SAMN32662725	environmental/other	cd_8_group_35642	cd_4_group_51563	cd_2_group_49327
PDT001571926.1	PDS000029459.130	SAMN32662724	environmental/other	cd_8_group_35642	cd_4_group_51563	cd_2_group_49327
PDT001571928.1	PDS000029459.130	SAMN32662722	environmental/other	cd_8_group_35642	cd_4_group_51563	cd_2_group_49327
PDT001571933.1	PDS000029459.130	SAMN32662718	environmental/other	cd_8_group_35642	cd_4_group_51563	cd_2_group_49327
PDT001571959.1	PDS000029459.130	SAMN32662807	environmental/other	cd_8_group_35642	cd_4_group_51563	cd_2_group_49327
PDT001571962.1	PDS000029459.130	SAMN32662804	environmental/other	cd_8_group_35642	cd_4_group_51563	cd_2_group_49327
PDT001571969.1	PDS000029459.130	SAMN32662803	environmental/other	cd_8_group_35642	cd_4_group_51563	cd_2_group_49327
PDT000885230.1	PDS000075815.5	SAMN16674880	clinical	cd_8_group_35643	cd_4_group_36214	cd_2_group_33951
PDT000950755.1	PDS000075815.5	SAMN17808948	clinical	cd_8_group_35643	cd_4_group_36214	cd_2_group_33951
PDT000885241.1	PDS000216718.134	SAMN16725354	clinical	cd_8_group_35644	-	-
PDT001179025.1	PDS000216718.134	SAMN23309410	clinical	cd_8_group_35644	-	-
PDT000885246.1	PDS000029636.1094	SAMN16725369	clinical	cd_8_group_35645	cd_4_group_36215	cd_2_group_33952
PDT000885249.1	PDS000029636.1094	SAMN16725390	clinical	cd_8_group_35645	cd_4_group_36215	cd_2_group_33952
PDT000926349.1	PDS000224313.5	SAMN17191220	clinical	cd_8_group_35646	-	-
PDT000885247.1	PDS000224313.5	SAMN16725386	clinical	cd_8_group_35646	cd_4_group_36216	-
PDT000885250.1	PDS000224313.5	SAMN16725368	clinical	cd_8_group_35646	cd_4_group_36216	-
PDT002332504.1	PDS000027938.307	SAMN43286148	clinical	cd_8_group_35647	-	-
PDT000885258.1	PDS000027938.307	SAMN16725387	clinical	cd_8_group_35647	cd_4_group_36217	-
PDT001327957.1	PDS000027938.307	SAMN29018644	clinical	cd_8_group_35647	cd_4_group_36217	-
PDT000885613.1	PDS000043687.4	SAMEA5818520	NULL	cd_8_group_35648	cd_4_group_36220	cd_2_group_33956
PDT000885616.1	PDS000043687.4	SAMEA5818521	NULL	cd_8_group_35648	cd_4_group_36220	cd_2_group_33956
PDT000885741.1	PDS000123034.1	SAMEA5818456	NULL	cd_8_group_35649	cd_4_group_36221	-
PDT000885828.1	PDS000123034.1	SAMEA5818491	NULL	cd_8_group_35649	cd_4_group_36221	-
PDT000054943.2	PDS000028758.257	SAMN03475377	clinical	cd_8_group_3565	cd_4_group_3451	cd_2_group_3072
PDT000253716.2	PDS000028758.257	SAMN07812161	clinical	cd_8_group_3565	cd_4_group_3451	cd_2_group_3072
PDT000885804.1	PDS000002867.1521	SAMEA5818492	NULL	cd_8_group_35650	cd_4_group_36224	cd_2_group_33959
PDT000885826.1	PDS000002867.1521	SAMEA5818525	NULL	cd_8_group_35650	cd_4_group_36224	cd_2_group_33959
PDT000885810.1	PDS000027382.33	SAMEA5818496	NULL	cd_8_group_35651	cd_4_group_36225	cd_2_group_33960
PDT000885883.1	PDS000027382.33	SAMEA5818545	NULL	cd_8_group_35651	cd_4_group_36225	cd_2_group_33960
PDT000885842.1	PDS000002867.1521	SAMEA5818530	NULL	cd_8_group_35652	cd_4_group_36226	cd_2_group_33962
PDT001502687.1	PDS000002867.1521	SAMN31885818	clinical	cd_8_group_35652	cd_4_group_36226	cd_2_group_33962
PDT000885857.1	PDS000002867.1521	SAMEA5818504	NULL	cd_8_group_35653	cd_4_group_36227	cd_2_group_33963
PDT000885860.1	PDS000002867.1521	SAMEA5818505	NULL	cd_8_group_35653	cd_4_group_36227	cd_2_group_33963
PDT000885892.1	PDS000027759.562	SAMEA5818548	NULL	cd_8_group_35654	cd_4_group_36229	cd_2_group_33965
PDT000970254.1	PDS000027759.562	SAMN17937213	clinical	cd_8_group_35654	cd_4_group_36229	cd_2_group_33965
PDT001485218.1	PDS000027759.562	SAMEA111405605	clinical	cd_8_group_35654	cd_4_group_36229	cd_2_group_33965
PDT001393101.1	PDS000002867.1521	SAMEA7880633	NULL	cd_8_group_35655	-	-
PDT000886916.1	PDS000002867.1521	SAMEA6507403	NULL	cd_8_group_35655	cd_4_group_36230	-
PDT001485346.1	PDS000002867.1521	SAMEA111405505	clinical	cd_8_group_35655	cd_4_group_36230	-
PDT000887219.1	PDS000002867.1521	SAMEA6507404	NULL	cd_8_group_35656	cd_4_group_36232	cd_2_group_33968
PDT000888405.1	PDS000002867.1521	SAMEA6507402	NULL	cd_8_group_35656	cd_4_group_36232	cd_2_group_33968
PDT001150947.1	PDS000032014.21	SAMN22305260	clinical	cd_8_group_35657	-	-
PDT002164509.1	PDS000032014.21	SAMN41394946	clinical	cd_8_group_35657	-	-
PDT001209889.1	PDS000032014.21	SAMN24290904	environmental/other	cd_8_group_35657	cd_4_group_36233	-
PDT000887911.1	PDS000032014.21	SAMN16727791	clinical	cd_8_group_35657	cd_4_group_36233	cd_2_group_33969
PDT001101583.1	PDS000032014.21	SAMN20527261	environmental/other	cd_8_group_35657	cd_4_group_36233	cd_2_group_33969
PDT001298196.1	PDS000032014.21	SAMN28041267	clinical	cd_8_group_35657	cd_4_group_36233	cd_2_group_33969
PDT002543956.1	PDS000032014.21	SAMN45927700	clinical	cd_8_group_35657	cd_4_group_36233	cd_2_group_68200
PDT002676399.1	PDS000032014.21	SAMN47462206	clinical	cd_8_group_35657	cd_4_group_36233	cd_2_group_68200
PDT002688467.1	PDS000032014.21	SAMN47607947	clinical	cd_8_group_35657	cd_4_group_36233	cd_2_group_68200
PDT002692719.1	PDS000032014.21	SAMN47640433	clinical	cd_8_group_35657	cd_4_group_36233	cd_2_group_68200
PDT002012086.1	PDS000032014.21	SAMN38522967	clinical	cd_8_group_35657	cd_4_group_60002	cd_2_group_58222
PDT002047533.1	PDS000032014.21	SAMN39274356	clinical	cd_8_group_35657	cd_4_group_60002	cd_2_group_58222
PDT002118775.1	PDS000032014.21	SAMN40557269	clinical	cd_8_group_35657	cd_4_group_60002	cd_2_group_58222
PDT002118786.1	PDS000032014.21	SAMN40557319	clinical	cd_8_group_35657	cd_4_group_60002	cd_2_group_58222
PDT002391268.1	PDS000032014.21	SAMN43898567	clinical	cd_8_group_35657	cd_4_group_60002	cd_2_group_58222
PDT000887912.1	PDS000097513.295	SAMN16727783	clinical	cd_8_group_35658	-	-
PDT002201385.1	PDS000097513.295	SAMN41805408	clinical	cd_8_group_35658	cd_4_group_63745	cd_2_group_62285
PDT002203595.1	PDS000097513.295	SAMN41787304	clinical	cd_8_group_35658	cd_4_group_63745	cd_2_group_62285
PDT000887915.1	PDS000026948.328	SAMN16727785	clinical	cd_8_group_35659	cd_4_group_36234	cd_2_group_33970
PDT000887933.1	PDS000026948.328	SAMN16727786	clinical	cd_8_group_35659	cd_4_group_36234	cd_2_group_33970
PDT000054954.2	PDS000031018.2	SAMN03475388	clinical	cd_8_group_3566	cd_4_group_3452	cd_2_group_3073
PDT000056008.2	PDS000031018.2	SAMN03476491	clinical	cd_8_group_3566	cd_4_group_3452	cd_2_group_3073
PDT000058384.3	PDS000031018.2	SAMN03478454	clinical	cd_8_group_3566	cd_4_group_3452	cd_2_group_3073
PDT000887923.1	PDS000075820.3	SAMN16727772	clinical	cd_8_group_35660	-	-
PDT001416683.1	PDS000075820.3	SAMN30836388	clinical	cd_8_group_35660	-	-
PDT002376413.1	PDS000026948.328	SAMN43567548	clinical	cd_8_group_35661	-	-
PDT002860276.1	PDS000026948.328	SAMN50300632	clinical	cd_8_group_35661	-	-
PDT000887929.1	PDS000026948.328	SAMN16727773	clinical	cd_8_group_35661	cd_4_group_36235	-
PDT002341850.1	PDS000026948.328	SAMN43379501	clinical	cd_8_group_35661	cd_4_group_36235	-
PDT000887941.1	PDS000001251.553	SAMN16727812	clinical	cd_8_group_35662	cd_4_group_36236	cd_2_group_33971
PDT000887945.1	PDS000001251.553	SAMN16727833	clinical	cd_8_group_35662	cd_4_group_36236	cd_2_group_33971
PDT000887950.1	PDS000051532.11	SAMN16727818	clinical	cd_8_group_35663	-	-
PDT000917061.1	PDS000051532.11	SAMN17104275	clinical	cd_8_group_35663	-	-
PDT000887955.1	PDS000004371.472	SAMN16727825	clinical	cd_8_group_35664	cd_4_group_36237	-
PDT002794288.1	PDS000004371.472	SAMN48897396	clinical	cd_8_group_35664	cd_4_group_36237	-
PDT000887958.1	PDS000076604.959	SAMN16727771	clinical	cd_8_group_35665	-	-
PDT002906533.1	PDS000076604.959	SAMN51001279	clinical	cd_8_group_35665	-	-
PDT000887959.1	PDS000077923.1	SAMN16727820	clinical	cd_8_group_35666	cd_4_group_36238	cd_2_group_33973
PDT000920147.1	PDS000077923.1	SAMN17129147	clinical	cd_8_group_35666	cd_4_group_36238	cd_2_group_33973
PDT000887970.1	PDS000009710.436	SAMN16727890	clinical	cd_8_group_35667	-	-
PDT001102527.1	PDS000009710.436	SAMN20600678	clinical	cd_8_group_35667	-	-
PDT001113569.1	PDS000009710.436	SAMN20881035	clinical	cd_8_group_35667	-	-
PDT000887972.1	PDS000076604.959	SAMN16727887	clinical	cd_8_group_35668	-	-
PDT002439609.1	PDS000076604.959	SAMN44473744	clinical	cd_8_group_35668	-	-
PDT000887992.1	PDS000026970.1233	SAMN16727901	clinical	cd_8_group_35669	cd_4_group_36239	cd_2_group_33974
PDT000968252.1	PDS000026970.1233	SAMN17986919	clinical	cd_8_group_35669	cd_4_group_36239	cd_2_group_33974
PDT000182444.2	PDS000184417.131	SAMN06278434	clinical	cd_8_group_3567	-	-
PDT000328895.1	PDS000184417.131	SAMN09404333	clinical	cd_8_group_3567	-	-
PDT000451511.1	PDS000184417.131	SAMEA72588418	clinical	cd_8_group_3567	-	-
PDT001954616.1	PDS000184417.131	SAMEA112357015	NULL	cd_8_group_3567	-	-
PDT000054960.2	PDS000184417.131	SAMN03475394	clinical	cd_8_group_3567	cd_4_group_3453	-
PDT001954611.1	PDS000184417.131	SAMEA112357002	NULL	cd_8_group_3567	cd_4_group_3453	-
PDT000887993.1	PDS000042369.158	SAMN16727897	clinical	cd_8_group_35670	cd_4_group_36240	-
PDT001596957.1	PDS000042369.158	SAMN32960199	clinical	cd_8_group_35670	cd_4_group_36240	-
PDT000887997.1	PDS000076604.959	SAMN16727902	clinical	cd_8_group_35671	-	-
PDT001264727.1	PDS000076604.959	SAMN26525024	clinical	cd_8_group_35671	-	-
PDT001890033.1	PDS000075813.51	SAMN37453556	clinical	cd_8_group_35672	-	-
PDT002300015.1	PDS000075813.51	SAMN43046127	environmental/other	cd_8_group_35672	-	-
PDT000888002.1	PDS000075813.51	SAMN16727880	clinical	cd_8_group_35672	cd_4_group_36241	cd_2_group_33975
PDT000888083.1	PDS000075813.51	SAMN16728012	clinical	cd_8_group_35672	cd_4_group_36241	cd_2_group_33975
PDT000898517.1	PDS000075813.51	SAMN16916390	clinical	cd_8_group_35672	cd_4_group_36241	cd_2_group_33975
PDT002159538.1	PDS000075813.51	SAMN41299007	clinical	cd_8_group_35672	cd_4_group_36241	cd_2_group_33975
PDT001304037.1	PDS000075813.51	SAMN28175113	clinical	cd_8_group_35672	cd_4_group_47483	cd_2_group_45081
PDT001315135.1	PDS000075813.51	SAMN28662055	clinical	cd_8_group_35672	cd_4_group_47483	cd_2_group_45081
PDT000888016.1	PDS000127718.470	SAMN16728052	clinical	cd_8_group_35673	-	-
PDT001418787.1	PDS000127718.470	SAMN30875232	clinical	cd_8_group_35673	-	-
PDT000888023.1	PDS000001868.432	SAMN16727996	clinical	cd_8_group_35674	-	-
PDT000968145.1	PDS000001868.432	SAMN17984006	clinical	cd_8_group_35674	-	-
PDT000888024.1	PDS000075832.10	SAMN16728053	clinical	cd_8_group_35675	cd_4_group_36242	cd_2_group_33976
PDT000931529.1	PDS000075832.10	SAMN17295552	clinical	cd_8_group_35675	cd_4_group_36242	cd_2_group_33976
PDT001024261.1	PDS000075832.10	SAMN19107229	clinical	cd_8_group_35675	cd_4_group_36242	cd_2_group_33976
PDT000888025.1	PDS000001722.561	SAMN16727983	clinical	cd_8_group_35676	-	-
PDT001188389.1	PDS000001722.561	SAMN23566634	clinical	cd_8_group_35676	-	-
PDT000888048.1	PDS000164759.14	SAMN16728032	clinical	cd_8_group_35677	cd_4_group_36245	cd_2_group_33979
PDT000888145.1	PDS000164759.14	SAMN16728035	clinical	cd_8_group_35677	cd_4_group_36245	cd_2_group_33979
PDT002801583.1	PDS000028194.24	SAMN48982833	clinical	cd_8_group_35678	-	-
PDT000888052.1	PDS000028194.24	SAMN16728054	clinical	cd_8_group_35678	cd_4_group_36246	-
PDT002300425.1	PDS000028194.24	SAMN43047085	clinical	cd_8_group_35678	cd_4_group_36246	-
PDT002459106.1	PDS000028194.24	SAMN44606815	clinical	cd_8_group_35678	cd_4_group_68326	cd_2_group_67221
PDT002554527.1	PDS000028194.24	SAMN46053555	clinical	cd_8_group_35678	cd_4_group_68326	cd_2_group_67221
PDT002555812.1	PDS000028194.24	SAMN46070266	clinical	cd_8_group_35678	cd_4_group_68326	cd_2_group_67221
PDT002590742.1	PDS000028194.24	SAMN46408815	clinical	cd_8_group_35678	cd_4_group_68326	cd_2_group_67221
PDT000968169.1	PDS000076604.959	SAMN17984025	clinical	cd_8_group_35679	cd_4_group_36247	-
PDT000888058.1	PDS000076604.959	SAMN16728045	clinical	cd_8_group_35679	cd_4_group_36247	cd_2_group_33980
PDT000891115.1	PDS000076604.959	SAMN16810003	clinical	cd_8_group_35679	cd_4_group_36247	cd_2_group_33980
PDT000891131.1	PDS000076604.959	SAMN16810008	clinical	cd_8_group_35679	cd_4_group_36247	cd_2_group_33980
PDT000054962.2	PDS000031165.1	SAMN03475396	clinical	cd_8_group_3568	cd_4_group_3454	cd_2_group_3074
PDT000055029.2	PDS000031165.1	SAMN03475463	clinical	cd_8_group_3568	cd_4_group_3454	cd_2_group_3074
PDT000055348.2	PDS000031165.1	SAMN03475788	clinical	cd_8_group_3568	cd_4_group_3454	cd_2_group_3074
PDT000057072.2	PDS000031165.1	SAMN03477586	clinical	cd_8_group_3568	cd_4_group_3454	cd_2_group_3074
PDT000888079.1	PDS000011909.379	SAMN16728002	clinical	cd_8_group_35680	cd_4_group_36248	cd_2_group_33982
PDT000900986.1	PDS000011909.379	SAMN16955864	clinical	cd_8_group_35680	cd_4_group_36248	cd_2_group_33982
PDT000888084.1	PDS000239640.1	SAMN16728064	environmental/other	cd_8_group_35681	-	-
PDT002888535.1	PDS000239640.1	SAMN50685492	clinical	cd_8_group_35681	-	-
PDT000888092.1	PDS000239639.11	SAMN16728092	environmental/other	cd_8_group_35682	-	-
PDT001258484.1	PDS000239639.11	SAMN26435572	environmental/other	cd_8_group_35682	-	-
PDT002390752.1	PDS000239639.11	SAMN43896675	environmental/other	cd_8_group_35682	-	-
PDT002905364.1	PDS000239639.11	SAMN50928134	clinical	cd_8_group_35682	-	-
PDT000888096.1	PDS000239639.11	SAMN16728087	environmental/other	cd_8_group_35683	cd_4_group_36249	cd_2_group_33983
PDT000888107.1	PDS000239639.11	SAMN16728147	environmental/other	cd_8_group_35683	cd_4_group_36249	cd_2_group_33983
PDT001527604.1	PDS000074358.16	SAMN32243813	clinical	cd_8_group_35684	-	-
PDT000888129.1	PDS000074358.16	SAMN16728209	clinical	cd_8_group_35684	cd_4_group_36250	-
PDT001329292.1	PDS000074358.16	SAMN29095987	clinical	cd_8_group_35684	cd_4_group_36250	cd_2_group_45788
PDT001380491.1	PDS000074358.16	SAMN30201232	clinical	cd_8_group_35684	cd_4_group_36250	cd_2_group_45788
PDT000888206.1	PDS000053291.49	SAMN16729394	environmental/other	cd_8_group_35685	cd_4_group_36252	-
PDT001018371.1	PDS000053291.49	SAMN19007341	environmental/other	cd_8_group_35685	cd_4_group_36252	-
PDT000888209.1	PDS000053291.49	SAMN16729391	environmental/other	cd_8_group_35686	-	-
PDT001018370.1	PDS000053291.49	SAMN19007292	environmental/other	cd_8_group_35686	-	-
PDT001088765.1	PDS000053291.49	SAMN20178139	environmental/other	cd_8_group_35686	-	-
PDT001018353.1	PDS000053291.49	SAMN19007269	environmental/other	cd_8_group_35686	cd_4_group_39741	cd_2_group_37408
PDT001088805.1	PDS000053291.49	SAMN20178094	environmental/other	cd_8_group_35686	cd_4_group_39741	cd_2_group_37408
PDT001018364.1	PDS000053291.49	SAMN19007333	environmental/other	cd_8_group_35686	cd_4_group_39742	-
PDT001088760.1	PDS000053291.49	SAMN20178143	environmental/other	cd_8_group_35686	cd_4_group_39742	-
PDT000888211.1	PDS000072165.5	SAMN16729416	environmental/other	cd_8_group_35687	-	-
PDT000888215.1	PDS000072165.5	SAMN16729413	environmental/other	cd_8_group_35687	-	-
PDT000888212.1	PDS000074576.4	SAMN16729389	environmental/other	cd_8_group_35688	-	-
PDT000888217.1	PDS000074576.4	SAMN16729411	environmental/other	cd_8_group_35688	-	-
PDT000888220.1	PDS000075830.1	SAMN16729408	environmental/other	cd_8_group_35689	cd_4_group_36253	cd_2_group_33988
PDT000888221.1	PDS000075830.1	SAMN16729407	environmental/other	cd_8_group_35689	cd_4_group_36253	cd_2_group_33988
PDT000054963.2	PDS000032671.142	SAMN03475397	clinical	cd_8_group_3569	cd_4_group_3455	cd_2_group_3075
PDT000059342.2	PDS000032671.142	SAMN03479800	clinical	cd_8_group_3569	cd_4_group_3455	cd_2_group_3075
PDT000888223.1	PDS000092953.1	SAMN16729388	environmental/other	cd_8_group_35690	cd_4_group_36254	cd_2_group_33989
PDT001088771.1	PDS000092953.1	SAMN20178133	environmental/other	cd_8_group_35690	cd_4_group_36254	cd_2_group_33989
PDT000888247.1	PDS000007781.1288	SAMN16729821	clinical	cd_8_group_35691	-	-
PDT001415344.1	PDS000007781.1288	SAMN30814062	environmental/other	cd_8_group_35691	-	-
PDT000888267.1	PDS000079370.1	SAMN16729849	clinical	cd_8_group_35692	cd_4_group_36256	cd_2_group_33992
PDT000938978.1	PDS000079370.1	SAMN17391759	clinical	cd_8_group_35692	cd_4_group_36256	cd_2_group_33992
PDT002842696.1	PDS000076967.2	SAMN50091099	clinical	cd_8_group_35693	-	-
PDT000888272.1	PDS000076967.2	SAMN16730136	clinical	cd_8_group_35693	cd_4_group_36257	cd_2_group_33993
PDT000905156.1	PDS000076967.2	SAMN17012000	clinical	cd_8_group_35693	cd_4_group_36257	cd_2_group_33993
PDT000888273.1	PDS000084841.5	SAMN16730129	clinical	cd_8_group_35694	-	-
PDT001570014.1	PDS000084841.5	SAMN32643802	clinical	cd_8_group_35694	-	-
PDT001007276.1	PDS000084841.5	SAMN18761559	clinical	cd_8_group_35694	cd_4_group_39495	-
PDT001062977.1	PDS000084841.5	SAMN19594237	clinical	cd_8_group_35694	cd_4_group_39495	-
PDT000888291.1	PDS000075942.1	SAMN16729108	environmental/other	cd_8_group_35695	cd_4_group_36259	-
PDT000888312.1	PDS000075942.1	SAMN16729106	environmental/other	cd_8_group_35695	cd_4_group_36259	-
PDT000888297.1	PDS000075940.1	SAMN16729110	environmental/other	cd_8_group_35696	cd_4_group_36260	cd_2_group_33997
PDT000889041.1	PDS000075940.1	SAMN16785906	clinical	cd_8_group_35696	cd_4_group_36260	cd_2_group_33997
PDT000888314.1	PDS000032395.605	SAMN16729114	environmental/other	cd_8_group_35697	cd_4_group_36262	cd_2_group_33998
PDT002685429.1	PDS000032395.605	SAMEA117845045	NULL	cd_8_group_35697	cd_4_group_36262	cd_2_group_33998
PDT000888317.1	PDS000032545.23	SAMN16729112	clinical	cd_8_group_35698	-	-
PDT001009380.1	PDS000032545.23	SAMN18808660	clinical	cd_8_group_35698	-	-
PDT000888463.1	PDS000075818.2	SAMN16604317	NULL	cd_8_group_35699	-	-
PDT001761043.1	PDS000075818.2	SAMN21890128	NULL	cd_8_group_35699	-	-
PDT000002075.3	PDS000027296.10	SAMN02222935	environmental/other	cd_8_group_357	-	-
PDT000072568.2	PDS000027296.10	SAMN03769244	environmental/other	cd_8_group_357	-	-
PDT000054967.2	PDS000223632.40	SAMN03475401	clinical	cd_8_group_3570	cd_4_group_3456	-
PDT000345098.1	PDS000223632.40	SAMN09637808	environmental/other	cd_8_group_3570	cd_4_group_3456	cd_2_group_17216
PDT000381465.1	PDS000223632.40	SAMN10093772	environmental/other	cd_8_group_3570	cd_4_group_3456	cd_2_group_17216
PDT002308008.1	PDS000147919.2	SAMN35669788	environmental/other	cd_8_group_35700	cd_4_group_36263	-
PDT000888464.1	PDS000147919.2	SAMN16604352	NULL	cd_8_group_35700	cd_4_group_36263	cd_2_group_33999
PDT001760998.1	PDS000147919.2	SAMN21890153	NULL	cd_8_group_35700	cd_4_group_36263	cd_2_group_33999
PDT002308001.1	PDS000147919.2	SAMN35669794	environmental/other	cd_8_group_35700	cd_4_group_36263	cd_2_group_33999
PDT000888472.1	PDS000027470.88	SAMN16749291	environmental/other	cd_8_group_35701	cd_4_group_36264	cd_2_group_34000
PDT000902938.1	PDS000027470.88	SAMN16988535	environmental/other	cd_8_group_35701	cd_4_group_36264	cd_2_group_34000
PDT000888599.1	PDS000004482.116	SAMEA6511944	NULL	cd_8_group_35702	-	-
PDT002590942.1	PDS000004482.116	SAMN46391288	clinical	cd_8_group_35702	-	-
PDT002067224.1	PDS000076604.959	SAMN39655716	clinical	cd_8_group_35703	-	-
PDT000888724.1	PDS000076604.959	SAMN16776045	clinical	cd_8_group_35703	cd_4_group_36266	cd_2_group_34002
PDT000908324.1	PDS000076604.959	SAMN17050773	clinical	cd_8_group_35703	cd_4_group_36266	cd_2_group_34002
PDT000888732.1	PDS000127718.470	SAMN16776055	clinical	cd_8_group_35704	-	-
PDT000892851.1	PDS000127718.470	SAMN16828744	clinical	cd_8_group_35704	-	-
PDT001097057.1	PDS000127718.470	SAMN20428502	clinical	cd_8_group_35704	-	-
PDT000888744.1	PDS000028576.4	SAMN16776518	clinical	cd_8_group_35705	cd_4_group_36267	cd_2_group_34003
PDT000888755.1	PDS000028576.4	SAMN16776545	clinical	cd_8_group_35705	cd_4_group_36267	cd_2_group_34003
PDT000888746.1	PDS000026746.215	SAMN16776531	clinical	cd_8_group_35706	cd_4_group_36268	cd_2_group_34004
PDT000899670.1	PDS000026746.215	SAMN16947071	clinical	cd_8_group_35706	cd_4_group_36268	cd_2_group_34004
PDT000888750.1	PDS000037572.13	SAMN16776533	clinical	cd_8_group_35707	cd_4_group_36269	cd_2_group_34005
PDT000888753.1	PDS000037572.13	SAMN16776536	clinical	cd_8_group_35707	cd_4_group_36269	cd_2_group_34005
PDT000888761.1	PDS000037572.13	SAMN16776541	clinical	cd_8_group_35707	cd_4_group_36269	cd_2_group_34005
PDT000888752.1	PDS000004605.24	SAMN16776530	clinical	cd_8_group_35708	cd_4_group_36270	cd_2_group_34006
PDT000957054.1	PDS000004605.24	SAMN17904019	clinical	cd_8_group_35708	cd_4_group_36270	cd_2_group_34006
PDT000888757.1	PDS000042204.11	SAMN16776537	clinical	cd_8_group_35709	-	-
PDT001134186.1	PDS000042204.11	SAMN21528585	clinical	cd_8_group_35709	-	-
PDT001570910.1	PDS000042204.11	SAMN32647348	clinical	cd_8_group_35709	-	-
PDT001589469.1	PDS000042204.11	SAMN32880906	clinical	cd_8_group_35709	-	-
PDT002552702.1	PDS000042204.11	SAMN46039689	clinical	cd_8_group_35709	cd_4_group_69420	cd_2_group_68365
PDT002552744.1	PDS000042204.11	SAMN46039699	clinical	cd_8_group_35709	cd_4_group_69420	cd_2_group_68365
PDT000054971.2	PDS000030971.1	SAMN03475405	clinical	cd_8_group_3571	cd_4_group_3458	cd_2_group_3077
PDT000058879.2	PDS000030971.1	SAMN03479404	clinical	cd_8_group_3571	cd_4_group_3458	cd_2_group_3077
PDT000059847.2	PDS000030971.1	SAMN03480311	clinical	cd_8_group_3571	cd_4_group_3458	cd_2_group_3077
PDT000888771.1	PDS000085090.4	SAMN16779393	clinical	cd_8_group_35710	-	-
PDT001010768.1	PDS000085090.4	SAMN18822969	environmental/other	cd_8_group_35710	-	-
PDT001444787.1	PDS000085090.4	SAMN31185406	clinical	cd_8_group_35710	-	-
PDT000888842.1	PDS000078454.2	SAMN16784668	clinical	cd_8_group_35711	cd_4_group_36275	cd_2_group_34012
PDT000925593.1	PDS000078454.2	SAMN17174957	clinical	cd_8_group_35711	cd_4_group_36275	cd_2_group_34012
PDT000932191.1	PDS000078454.2	SAMN17309463	clinical	cd_8_group_35711	cd_4_group_36275	cd_2_group_34012
PDT000888860.1	PDS000047842.29	SAMN16784908	clinical	cd_8_group_35712	cd_4_group_36278	cd_2_group_34015
PDT000917514.1	PDS000047842.29	SAMN17078496	clinical	cd_8_group_35712	cd_4_group_36278	cd_2_group_34015
PDT000920216.1	PDS000047842.29	SAMN17129342	clinical	cd_8_group_35712	cd_4_group_36278	cd_2_group_34015
PDT000888861.1	PDS000028048.377	SAMN16784854	clinical	cd_8_group_35713	-	-
PDT000893987.1	PDS000028048.377	SAMN16845411	clinical	cd_8_group_35713	cd_4_group_36384	cd_2_group_34127
PDT000925494.1	PDS000028048.377	SAMN17169746	clinical	cd_8_group_35713	cd_4_group_36384	cd_2_group_34127
PDT000888974.1	PDS000032555.320	SAMN16674904	clinical	cd_8_group_35714	cd_4_group_36279	cd_2_group_34017
PDT000897599.1	PDS000032555.320	SAMN16710200	clinical	cd_8_group_35714	cd_4_group_36279	cd_2_group_34017
PDT000888980.1	PDS000056296.8	SAMN16674895	clinical	cd_8_group_35715	-	-
PDT002097932.1	PDS000056296.8	SAMN40252202	clinical	cd_8_group_35715	cd_4_group_61493	-
PDT002590098.1	PDS000056296.8	SAMN46395762	clinical	cd_8_group_35715	cd_4_group_61493	-
PDT000888999.1	PDS000027037.562	SAMN16780328	clinical	cd_8_group_35716	cd_4_group_36281	cd_2_group_34020
PDT000889004.1	PDS000027037.562	SAMN16780322	clinical	cd_8_group_35716	cd_4_group_36281	cd_2_group_34020
PDT001424603.1	PDS000001870.69	SAMN30925960	clinical	cd_8_group_35717	-	-
PDT000889006.1	PDS000001870.69	SAMN16780310	clinical	cd_8_group_35717	cd_4_group_36282	-
PDT001353060.1	PDS000001870.69	SAMN29511064	clinical	cd_8_group_35717	cd_4_group_36282	-
PDT001145732.1	PDS000238526.14	SAMN22066093	clinical	cd_8_group_35718	-	-
PDT002859664.1	PDS000238526.14	SAMN50278433	clinical	cd_8_group_35718	-	-
PDT000889032.1	PDS000238526.14	SAMN16785837	clinical	cd_8_group_35718	cd_4_group_36283	cd_2_group_34021
PDT000922040.1	PDS000238526.14	SAMN17138905	clinical	cd_8_group_35718	cd_4_group_36283	cd_2_group_34021
PDT000935348.1	PDS000238526.14	SAMN17358751	clinical	cd_8_group_35718	cd_4_group_36283	cd_2_group_34021
PDT000889036.1	PDS000002738.160	SAMN16785778	clinical	cd_8_group_35719	cd_4_group_36284	cd_2_group_34022
PDT000889694.1	PDS000002738.160	SAMN16793954	clinical	cd_8_group_35719	cd_4_group_36284	cd_2_group_34022
PDT000889699.1	PDS000002738.160	SAMN16793956	clinical	cd_8_group_35719	cd_4_group_36284	cd_2_group_34022
PDT000894822.1	PDS000002738.160	SAMN16849645	clinical	cd_8_group_35719	cd_4_group_36284	cd_2_group_34022
PDT000897729.1	PDS000002738.160	SAMN16886584	clinical	cd_8_group_35719	cd_4_group_36284	cd_2_group_34022
PDT000898506.1	PDS000002738.160	SAMN16915055	clinical	cd_8_group_35719	cd_4_group_36284	cd_2_group_34022
PDT000898913.1	PDS000002738.160	SAMN16930340	clinical	cd_8_group_35719	cd_4_group_36284	cd_2_group_34022
PDT000901526.1	PDS000002738.160	SAMN16972233	clinical	cd_8_group_35719	cd_4_group_36284	cd_2_group_34022
PDT000903502.1	PDS000002738.160	SAMN17004519	clinical	cd_8_group_35719	cd_4_group_36284	cd_2_group_34022
PDT000904960.1	PDS000002738.160	SAMN17006913	clinical	cd_8_group_35719	cd_4_group_36284	cd_2_group_34022
PDT001102218.1	PDS000002738.160	SAMN20527529	clinical	cd_8_group_35719	cd_4_group_36284	cd_2_group_34022
PDT001102406.1	PDS000002738.160	SAMN20527913	clinical	cd_8_group_35719	cd_4_group_36284	cd_2_group_34022
PDT000054973.2	PDS000032399.10	SAMN03475407	clinical	cd_8_group_3572	-	-
PDT000122364.2	PDS000032399.10	SAMN04600247	clinical	cd_8_group_3572	-	-
PDT000216084.2	PDS000032399.10	SAMN07198914	clinical	cd_8_group_3572	-	-
PDT000345293.1	PDS000032399.10	SAMN09643882	environmental/other	cd_8_group_3572	-	-
PDT001066444.1	PDS000032399.10	SAMN19652532	clinical	cd_8_group_3572	-	-
PDT000253829.2	PDS000032399.10	SAMN07812325	clinical	cd_8_group_3572	cd_4_group_13094	cd_2_group_11809
PDT000334995.1	PDS000032399.10	SAMN09475810	clinical	cd_8_group_3572	cd_4_group_13094	cd_2_group_11809
PDT000382501.1	PDS000032399.10	SAMN10098067	clinical	cd_8_group_3572	cd_4_group_13094	cd_2_group_11809
PDT000122384.2	PDS000032399.10	SAMN04600267	environmental/other	cd_8_group_3572	cd_4_group_6210	cd_2_group_5547
PDT000216083.2	PDS000032399.10	SAMN07198533	environmental/other	cd_8_group_3572	cd_4_group_6210	cd_2_group_5547
PDT000216085.2	PDS000032399.10	SAMN07198559	environmental/other	cd_8_group_3572	cd_4_group_6210	cd_2_group_5547
PDT000889043.1	PDS000077501.79	SAMN16785926	clinical	cd_8_group_35720	cd_4_group_36285	cd_2_group_34023
PDT001162408.1	PDS000077501.79	SAMN22575453	clinical	cd_8_group_35720	cd_4_group_36285	cd_2_group_34023
PDT001174877.1	PDS000077501.79	SAMN23136914	clinical	cd_8_group_35720	cd_4_group_36285	cd_2_group_34023
PDT001177773.1	PDS000077501.79	SAMN23243554	clinical	cd_8_group_35720	cd_4_group_36285	cd_2_group_34023
PDT000889100.1	PDS000238526.14	SAMN16791518	environmental/other	cd_8_group_35721	cd_4_group_36287	cd_2_group_34025
PDT000889107.1	PDS000238526.14	SAMN16791522	environmental/other	cd_8_group_35721	cd_4_group_36287	cd_2_group_34025
PDT001008829.1	PDS000238526.14	SAMN18795926	environmental/other	cd_8_group_35721	cd_4_group_36287	cd_2_group_34025
PDT001008849.1	PDS000238526.14	SAMN18796042	environmental/other	cd_8_group_35721	cd_4_group_36287	cd_2_group_34025
PDT001489757.1	PDS000238526.14	SAMN31058654	clinical	cd_8_group_35721	cd_4_group_36287	cd_2_group_34025
PDT001489824.1	PDS000238526.14	SAMN31058405	clinical	cd_8_group_35721	cd_4_group_36287	cd_2_group_34025
PDT001950658.1	PDS000238526.14	SAMN37820833	clinical	cd_8_group_35721	cd_4_group_36287	cd_2_group_34025
PDT000889134.1	PDS000108885.163	SAMN16792340	clinical	cd_8_group_35722	-	-
PDT001129586.1	PDS000108885.163	SAMN21416818	clinical	cd_8_group_35722	-	-
PDT000889155.1	PDS000076826.1	SAMN16793061	clinical	cd_8_group_35723	-	-
PDT000903006.1	PDS000076826.1	SAMN16989564	clinical	cd_8_group_35723	-	-
PDT000889159.1	PDS000094235.4	SAMN16793396	clinical	cd_8_group_35724	cd_4_group_36289	-
PDT001410554.1	PDS000094235.4	SAMN30694820	clinical	cd_8_group_35724	cd_4_group_36289	cd_2_group_48342
PDT001975436.1	PDS000094235.4	SAMN38184109	clinical	cd_8_group_35724	cd_4_group_36289	cd_2_group_48342
PDT000938549.1	PDS000211943.19	SAMN17216157	clinical	cd_8_group_35725	-	-
PDT000889164.1	PDS000211943.19	SAMN16674945	clinical	cd_8_group_35725	cd_4_group_36290	cd_2_group_34028
PDT000894031.1	PDS000211943.19	SAMN16674956	clinical	cd_8_group_35725	cd_4_group_36290	cd_2_group_34028
PDT000928900.1	PDS000211943.19	SAMN17079002	clinical	cd_8_group_35725	cd_4_group_36290	cd_2_group_34028
PDT001130958.1	PDS000211943.19	SAMN20181534	clinical	cd_8_group_35725	cd_4_group_36290	cd_2_group_34028
PDT000942449.1	PDS000201938.72	SAMN17610849	environmental/other	cd_8_group_35726	-	-
PDT000889511.1	PDS000201938.72	SAMN16793669	environmental/other	cd_8_group_35726	cd_4_group_36292	cd_2_group_34032
PDT000969984.1	PDS000201938.72	SAMN17865645	environmental/other	cd_8_group_35726	cd_4_group_36292	cd_2_group_34032
PDT000969987.1	PDS000201938.72	SAMN17865816	environmental/other	cd_8_group_35726	cd_4_group_36292	cd_2_group_34032
PDT000969988.1	PDS000201938.72	SAMN17865815	environmental/other	cd_8_group_35726	cd_4_group_36292	cd_2_group_34032
PDT002889675.1	PDS000029625.626	SAMN50704091	clinical	cd_8_group_35727	-	-
PDT000889520.1	PDS000029625.626	SAMN16793678	clinical	cd_8_group_35727	cd_4_group_36293	-
PDT001110831.1	PDS000029625.626	SAMN20800609	clinical	cd_8_group_35727	cd_4_group_36293	-
PDT001862733.1	PDS000029625.626	SAMN37152421	clinical	cd_8_group_35727	cd_4_group_36293	-
PDT001837179.1	PDS000029625.626	SAMN36806208	clinical	cd_8_group_35727	cd_4_group_36293	cd_2_group_55330
PDT001846983.1	PDS000029625.626	SAMN36910809	clinical	cd_8_group_35727	cd_4_group_36293	cd_2_group_55330
PDT001125711.1	PDS000029625.626	SAMN21357970	clinical	cd_8_group_35727	cd_4_group_42502	-
PDT001435247.1	PDS000029625.626	SAMN31044936	clinical	cd_8_group_35727	cd_4_group_42502	-
PDT000889536.1	PDS000241216.6	SAMN16794431	environmental/other	cd_8_group_35728	-	-
PDT002455136.1	PDS000241216.6	SAMN44257149	clinical	cd_8_group_35728	cd_4_group_68257	-
PDT002556100.1	PDS000241216.6	SAMN46073623	environmental/other	cd_8_group_35728	cd_4_group_68257	-
PDT000889568.1	PDS000032548.516	SAMN16794620	clinical	cd_8_group_35729	cd_4_group_36295	cd_2_group_34035
PDT000967080.1	PDS000032548.516	SAMN17974822	clinical	cd_8_group_35729	cd_4_group_36295	cd_2_group_34035
PDT001444356.1	PDS000032548.516	SAMN31182618	clinical	cd_8_group_35729	cd_4_group_36295	cd_2_group_34035
PDT001483423.1	PDS000032548.516	SAMN31686276	clinical	cd_8_group_35729	cd_4_group_36295	cd_2_group_34035
PDT000122708.2	PDS000006106.21	SAMN04600758	clinical	cd_8_group_3573	-	-
PDT000331608.1	PDS000006106.21	SAMN09434883	clinical	cd_8_group_3573	-	-
PDT000549065.1	PDS000006106.21	SAMN12356567	clinical	cd_8_group_3573	cd_4_group_26040	cd_2_group_24145
PDT000553616.1	PDS000006106.21	SAMN12422826	clinical	cd_8_group_3573	cd_4_group_26040	cd_2_group_24145
PDT000054978.2	PDS000006106.21	SAMN03475412	clinical	cd_8_group_3573	cd_4_group_3459	-
PDT000331935.1	PDS000006106.21	SAMN09438237	clinical	cd_8_group_3573	cd_4_group_3459	-
PDT001217598.1	PDS000006106.21	SAMN24695173	clinical	cd_8_group_3573	cd_4_group_3459	-
PDT001726823.1	PDS000006106.21	SAMN35002363	clinical	cd_8_group_3573	cd_4_group_55541	cd_2_group_53511
PDT001924561.1	PDS000006106.21	SAMN37767646	clinical	cd_8_group_3573	cd_4_group_55541	cd_2_group_53511
PDT000889593.1	PDS000078378.1	SAMN16794650	clinical	cd_8_group_35730	cd_4_group_36296	cd_2_group_34037
PDT000923777.1	PDS000078378.1	SAMN17153944	clinical	cd_8_group_35730	cd_4_group_36296	cd_2_group_34037
PDT000889598.1	PDS000030910.67	SAMN16794654	clinical	cd_8_group_35731	-	-
PDT000980706.1	PDS000030910.67	SAMEA5532924	NULL	cd_8_group_35731	-	-
PDT001173452.1	PDS000030910.67	SAMN23039503	clinical	cd_8_group_35731	-	-
PDT001785980.1	PDS000030910.67	SAMN35803736	clinical	cd_8_group_35731	-	-
PDT001924236.1	PDS000030910.67	SAMN37754393	clinical	cd_8_group_35731	-	-
PDT000889604.1	PDS000198470.76	SAMN16794660	clinical	cd_8_group_35732	cd_4_group_36298	cd_2_group_34040
PDT001890795.1	PDS000198470.76	SAMN37458865	clinical	cd_8_group_35732	cd_4_group_36298	cd_2_group_34040
PDT000889616.1	PDS000077723.1	SAMN16794981	clinical	cd_8_group_35733	cd_4_group_36300	cd_2_group_34042
PDT000917998.1	PDS000077723.1	SAMN17088986	clinical	cd_8_group_35733	cd_4_group_36300	cd_2_group_34042
PDT000889618.1	PDS000027077.519	SAMN16794962	clinical	cd_8_group_35734	-	-
PDT001095653.1	PDS000027077.519	SAMN20359884	clinical	cd_8_group_35734	-	-
PDT000889620.1	PDS000076158.2	SAMN16794964	clinical	cd_8_group_35735	cd_4_group_36301	cd_2_group_34044
PDT000891024.1	PDS000076158.2	SAMN16809464	clinical	cd_8_group_35735	cd_4_group_36301	cd_2_group_34044
PDT000889637.1	PDS000075960.5	SAMN16794971	clinical	cd_8_group_35736	cd_4_group_36303	cd_2_group_34046
PDT000917552.1	PDS000075960.5	SAMN17078889	clinical	cd_8_group_35736	cd_4_group_36303	cd_2_group_34046
PDT000917814.1	PDS000075960.5	SAMN17084018	clinical	cd_8_group_35736	cd_4_group_36303	cd_2_group_34046
PDT000918009.1	PDS000075960.5	SAMN17088998	clinical	cd_8_group_35736	cd_4_group_36303	cd_2_group_34046
PDT001887036.1	PDS000075960.5	SAMN37398075	clinical	cd_8_group_35736	cd_4_group_36303	cd_2_group_34046
PDT000889676.1	PDS000239639.11	SAMN16791525	clinical	cd_8_group_35737	-	-
PDT000894758.1	PDS000239639.11	SAMN16853211	environmental/other	cd_8_group_35737	-	-
PDT001122264.1	PDS000239639.11	SAMN21199339	clinical	cd_8_group_35737	-	-
PDT001318645.1	PDS000239639.11	SAMN28795297	environmental/other	cd_8_group_35737	-	-
PDT001446574.1	PDS000239639.11	SAMN31209065	environmental/other	cd_8_group_35737	-	-
PDT000889695.1	PDS000065474.7	SAMN16793955	clinical	cd_8_group_35738	cd_4_group_36305	cd_2_group_34047
PDT000894850.1	PDS000065474.7	SAMN16849835	clinical	cd_8_group_35738	cd_4_group_36305	cd_2_group_34047
PDT002552408.1	PDS000065474.7	SAMN46002646	clinical	cd_8_group_35738	cd_4_group_36305	cd_2_group_34047
PDT000889697.1	PDS000022943.10	SAMN16793951	clinical	cd_8_group_35739	cd_4_group_36306	-
PDT001105186.1	PDS000022943.10	SAMN20491195	clinical	cd_8_group_35739	cd_4_group_36306	-
PDT001106361.1	PDS000022943.10	SAMN20680910	clinical	cd_8_group_35739	cd_4_group_36306	-
PDT001687476.1	PDS000001394.7	SAMN33695197	NULL	cd_8_group_3574	cd_4_group_3460	-
PDT000054979.2	PDS000001394.7	SAMN03475413	environmental/other	cd_8_group_3574	cd_4_group_3460	cd_2_group_3078
PDT000055598.2	PDS000001394.7	SAMN03476063	environmental/other	cd_8_group_3574	cd_4_group_3460	cd_2_group_3078
PDT000345219.1	PDS000001394.7	SAMN09643722	environmental/other	cd_8_group_3574	cd_4_group_3460	cd_2_group_3078
PDT000473496.1	PDS000001394.7	SAMN11051779	environmental/other	cd_8_group_3574	cd_4_group_3460	cd_2_group_3078
PDT000684995.1	PDS000001394.7	SAMEA6515316	NULL	cd_8_group_3574	cd_4_group_3460	cd_2_group_3078
PDT001472120.1	PDS000001394.7	SAMN31537852	environmental/other	cd_8_group_3574	cd_4_group_3460	cd_2_group_3078
PDT001687474.1	PDS000001394.7	SAMN33695196	NULL	cd_8_group_3574	cd_4_group_3460	cd_2_group_3078
PDT001687475.1	PDS000001394.7	SAMN33695195	NULL	cd_8_group_3574	cd_4_group_3460	cd_2_group_3078
PDT000889698.1	PDS000007049.126	SAMN16793970	clinical	cd_8_group_35740	cd_4_group_36307	cd_2_group_34048
PDT000932139.1	PDS000007049.126	SAMN17308399	clinical	cd_8_group_35740	cd_4_group_36307	cd_2_group_34048
PDT001143771.1	PDS000007049.126	SAMN21972335	clinical	cd_8_group_35740	cd_4_group_36307	cd_2_group_34048
PDT001145002.1	PDS000007049.126	SAMN22045342	clinical	cd_8_group_35740	cd_4_group_36307	cd_2_group_34048
PDT001175692.1	PDS000007049.126	SAMN23167944	clinical	cd_8_group_35740	cd_4_group_36307	cd_2_group_34048
PDT001311156.1	PDS000007049.126	SAMN28534635	clinical	cd_8_group_35740	cd_4_group_36307	cd_2_group_34048
PDT001311383.1	PDS000007049.126	SAMN28553709	clinical	cd_8_group_35740	cd_4_group_36307	cd_2_group_34048
PDT002109956.1	PDS000007049.126	SAMN40371305	clinical	cd_8_group_35740	cd_4_group_36307	cd_2_group_34048
PDT002191221.1	PDS000007049.126	SAMN41748458	clinical	cd_8_group_35740	cd_4_group_36307	cd_2_group_34048
PDT002221515.1	PDS000007049.126	SAMN41940937	clinical	cd_8_group_35740	cd_4_group_36307	cd_2_group_34048
PDT000889713.1	PDS000076110.2	SAMN16793984	clinical	cd_8_group_35741	-	-
PDT000894825.1	PDS000076110.2	SAMN16849636	clinical	cd_8_group_35741	-	-
PDT000889716.1	PDS000026845.96	SAMN16793972	clinical	cd_8_group_35742	cd_4_group_36308	cd_2_group_34049
PDT000894820.1	PDS000026845.96	SAMN16849641	clinical	cd_8_group_35742	cd_4_group_36308	cd_2_group_34049
PDT000889727.1	PDS000130730.1	SAMN16794003	environmental/other	cd_8_group_35743	cd_4_group_36309	cd_2_group_34050
PDT001552917.1	PDS000130730.1	SAMN32513944	environmental/other	cd_8_group_35743	cd_4_group_36309	cd_2_group_34050
PDT000889759.1	PDS000072781.7	SAMN16797166	environmental/other	cd_8_group_35744	cd_4_group_36310	cd_2_group_34051
PDT000889760.1	PDS000072781.7	SAMN16797165	environmental/other	cd_8_group_35744	cd_4_group_36310	cd_2_group_34051
PDT000889772.1	PDS000029636.1094	SAMN16801443	clinical	cd_8_group_35745	-	-
PDT001173470.1	PDS000029636.1094	SAMN23039552	clinical	cd_8_group_35745	-	-
PDT000889801.1	PDS000078708.1	SAMN16801452	clinical	cd_8_group_35746	-	-
PDT000930086.1	PDS000078708.1	SAMN17263142	clinical	cd_8_group_35746	-	-
PDT000891016.1	PDS000026970.1233	SAMN16809296	clinical	cd_8_group_35747	cd_4_group_36316	cd_2_group_34061
PDT000905233.1	PDS000026970.1233	SAMN17014888	clinical	cd_8_group_35747	cd_4_group_36316	cd_2_group_34061
PDT000891020.1	PDS000079452.1	SAMN16809286	clinical	cd_8_group_35748	cd_4_group_36317	-
PDT000940432.1	PDS000079452.1	SAMN17527596	clinical	cd_8_group_35748	cd_4_group_36317	-
PDT000891035.1	PDS000032661.351	SAMN16809427	clinical	cd_8_group_35749	-	-
PDT002342327.1	PDS000032661.351	SAMN43381720	clinical	cd_8_group_35749	-	-
PDT000985472.1	PDS000028314.466	SAMN18315569	clinical	cd_8_group_3575	-	-
PDT000054985.2	PDS000028314.466	SAMN03475419	clinical	cd_8_group_3575	cd_4_group_3461	cd_2_group_3079
PDT000099049.2	PDS000028314.466	SAMN04363123	clinical	cd_8_group_3575	cd_4_group_3461	cd_2_group_3079
PDT001271944.1	PDS000004170.708	SAMN26851355	environmental/other	cd_8_group_35750	-	-
PDT000891078.1	PDS000004170.708	SAMN16809701	environmental/other	cd_8_group_35750	cd_4_group_36320	-
PDT000993427.1	PDS000004170.708	SAMN18528913	environmental/other	cd_8_group_35750	cd_4_group_36320	cd_2_group_36782
PDT001024906.1	PDS000004170.708	SAMN19118870	environmental/other	cd_8_group_35750	cd_4_group_36320	cd_2_group_36782
PDT001184065.1	PDS000004170.708	SAMN23416910	environmental/other	cd_8_group_35750	cd_4_group_36320	cd_2_group_36782
PDT000891086.1	PDS000027004.245	SAMN16809859	clinical	cd_8_group_35751	-	-
PDT001168142.1	PDS000027004.245	SAMN22864330	clinical	cd_8_group_35751	cd_4_group_44222	cd_2_group_41797
PDT001382419.1	PDS000027004.245	SAMN30220081	clinical	cd_8_group_35751	cd_4_group_44222	cd_2_group_41797
PDT000891100.1	PDS000002089.535	SAMN16809966	clinical	cd_8_group_35752	-	-
PDT001363542.1	PDS000002089.535	SAMN29795056	clinical	cd_8_group_35752	-	-
PDT000891105.1	PDS000076604.959	SAMN16810013	clinical	cd_8_group_35753	-	-
PDT000990905.1	PDS000076604.959	SAMN18490938	clinical	cd_8_group_35753	-	-
PDT000891113.1	PDS000002101.323	SAMN16810016	clinical	cd_8_group_35754	-	-
PDT002062487.1	PDS000002101.323	SAMN39571307	clinical	cd_8_group_35754	-	-
PDT000891130.1	PDS000077931.3	SAMN16810028	clinical	cd_8_group_35755	-	-
PDT000968116.1	PDS000077931.3	SAMN17983540	clinical	cd_8_group_35755	-	-
PDT000891142.1	PDS000032118.127	SAMN16810033	clinical	cd_8_group_35756	cd_4_group_36323	cd_2_group_34067
PDT000891156.1	PDS000032118.127	SAMN16810070	clinical	cd_8_group_35756	cd_4_group_36323	cd_2_group_34067
PDT000891170.1	PDS000064943.6	SAMN16810052	clinical	cd_8_group_35757	-	-
PDT002725967.1	PDS000064943.6	SAMN48079719	clinical	cd_8_group_35757	cd_4_group_60433	-
PDT002041369.1	PDS000064943.6	SAMN39173550	clinical	cd_8_group_35757	cd_4_group_60433	cd_2_group_58648
PDT002045888.1	PDS000064943.6	SAMN39243954	clinical	cd_8_group_35757	cd_4_group_60433	cd_2_group_58648
PDT000891176.1	PDS000029614.250	SAMN16810061	clinical	cd_8_group_35758	cd_4_group_36325	cd_2_group_34070
PDT000891884.1	PDS000029614.250	SAMN16815936	clinical	cd_8_group_35758	cd_4_group_36325	cd_2_group_34070
PDT001208332.1	PDS000029614.250	SAMN24267049	clinical	cd_8_group_35758	cd_4_group_36325	cd_2_group_34070
PDT000891179.1	PDS000032669.426	SAMN16810062	clinical	cd_8_group_35759	cd_4_group_36326	-
PDT002012793.1	PDS000032669.426	SAMN38530310	clinical	cd_8_group_35759	cd_4_group_36326	-
PDT002050939.1	PDS000032669.426	SAMN39399788	clinical	cd_8_group_35759	cd_4_group_36326	-
PDT001162279.1	PDS000032669.426	SAMN22575684	clinical	cd_8_group_35759	cd_4_group_36326	cd_2_group_41607
PDT001663428.1	PDS000032669.426	SAMN33796273	clinical	cd_8_group_35759	cd_4_group_36326	cd_2_group_41607
PDT000640610.1	PDS000028314.466	SAMN13498167	clinical	cd_8_group_3576	-	-
PDT000842103.1	PDS000028314.466	SAMN16192637	clinical	cd_8_group_3576	-	-
PDT000237374.2	PDS000028314.466	SAMN07569029	clinical	cd_8_group_3576	cd_4_group_12155	cd_2_group_10966
PDT000238002.2	PDS000028314.466	SAMN07572703	clinical	cd_8_group_3576	cd_4_group_12155	cd_2_group_10966
PDT000054986.2	PDS000028314.466	SAMN03475420	clinical	cd_8_group_3576	cd_4_group_3462	-
PDT000057883.2	PDS000028314.466	SAMN03478960	clinical	cd_8_group_3576	cd_4_group_3462	-
PDT000185624.2	PDS000028314.466	SAMN06288285	clinical	cd_8_group_3576	cd_4_group_3462	-
PDT000238021.2	PDS000028314.466	SAMN07572759	clinical	cd_8_group_3576	cd_4_group_3462	-
PDT000323092.1	PDS000028314.466	SAMN09298495	clinical	cd_8_group_3576	cd_4_group_3462	cd_2_group_15563
PDT000457573.1	PDS000028314.466	SAMN10854805	clinical	cd_8_group_3576	cd_4_group_3462	cd_2_group_15563
PDT000457598.1	PDS000028314.466	SAMN10855042	clinical	cd_8_group_3576	cd_4_group_3462	cd_2_group_15563
PDT000458153.1	PDS000028314.466	SAMN10867072	clinical	cd_8_group_3576	cd_4_group_3462	cd_2_group_15563
PDT000057592.2	PDS000028314.466	SAMN03478107	clinical	cd_8_group_3576	cd_4_group_3462	cd_2_group_3512
PDT000057605.2	PDS000028314.466	SAMN03478120	clinical	cd_8_group_3576	cd_4_group_3462	cd_2_group_3512
PDT000058641.2	PDS000028314.466	SAMN03479166	clinical	cd_8_group_3576	cd_4_group_3462	cd_2_group_3512
PDT000099169.2	PDS000028314.466	SAMN04363243	clinical	cd_8_group_3576	cd_4_group_3462	cd_2_group_3512
PDT000099783.2	PDS000028314.466	SAMN04363930	clinical	cd_8_group_3576	cd_4_group_3462	cd_2_group_3512
PDT000126328.2	PDS000028314.466	SAMN04609910	clinical	cd_8_group_3576	cd_4_group_3462	cd_2_group_3512
PDT000206830.2	PDS000028314.466	SAMN06842835	clinical	cd_8_group_3576	cd_4_group_3462	cd_2_group_3512
PDT000211838.2	PDS000028314.466	SAMN07153948	clinical	cd_8_group_3576	cd_4_group_3462	cd_2_group_3512
PDT000236551.2	PDS000028314.466	SAMN07557074	clinical	cd_8_group_3576	cd_4_group_3462	cd_2_group_3512
PDT000237326.2	PDS000028314.466	SAMN07566707	clinical	cd_8_group_3576	cd_4_group_3462	cd_2_group_3512
PDT000237623.2	PDS000028314.466	SAMN07572202	clinical	cd_8_group_3576	cd_4_group_3462	cd_2_group_3512
PDT000237996.2	PDS000028314.466	SAMN07572684	clinical	cd_8_group_3576	cd_4_group_3462	cd_2_group_3512
PDT000238023.2	PDS000028314.466	SAMN07572939	clinical	cd_8_group_3576	cd_4_group_3462	cd_2_group_3512
PDT000310799.2	PDS000028314.466	SAMN09009138	clinical	cd_8_group_3576	cd_4_group_3462	cd_2_group_3512
PDT000458628.1	PDS000028314.466	SAMN10868003	clinical	cd_8_group_3576	cd_4_group_3462	cd_2_group_3512
PDT000837414.1	PDS000028314.466	SAMN16140836	clinical	cd_8_group_3576	cd_4_group_3462	cd_2_group_3512
PDT000837415.1	PDS000028314.466	SAMN16140837	clinical	cd_8_group_3576	cd_4_group_3462	cd_2_group_3512
PDT000885232.1	PDS000028314.466	SAMN16674889	clinical	cd_8_group_3576	cd_4_group_3462	cd_2_group_3512
PDT000891183.1	PDS000001952.92	SAMN16810103	clinical	cd_8_group_35760	-	-
PDT002780029.1	PDS000001952.92	SAMN48698330	clinical	cd_8_group_35760	-	-
PDT000891185.1	PDS000002101.323	SAMN16810075	clinical	cd_8_group_35761	-	-
PDT001252651.1	PDS000002101.323	SAMN26117559	clinical	cd_8_group_35761	-	-
PDT001216622.1	PDS000038698.22	SAMN24657334	clinical	cd_8_group_35762	-	-
PDT001220934.1	PDS000038698.22	SAMN24847845	clinical	cd_8_group_35762	-	-
PDT002526950.1	PDS000038698.22	SAMN45425623	clinical	cd_8_group_35762	-	-
PDT000891204.1	PDS000038698.22	SAMN16810116	clinical	cd_8_group_35762	cd_4_group_36327	cd_2_group_34071
PDT000891213.1	PDS000038698.22	SAMN16810111	clinical	cd_8_group_35762	cd_4_group_36327	cd_2_group_34071
PDT000891215.1	PDS000038698.22	SAMN16810108	clinical	cd_8_group_35762	cd_4_group_36327	cd_2_group_34071
PDT000931659.1	PDS000026617.677	SAMN17298433	clinical	cd_8_group_35763	-	-
PDT000891271.1	PDS000026617.677	SAMN16810557	clinical	cd_8_group_35763	cd_4_group_36330	cd_2_group_34075
PDT000928375.1	PDS000026617.677	SAMN17218953	clinical	cd_8_group_35763	cd_4_group_36330	cd_2_group_34075
PDT000891319.1	PDS000077940.3	SAMN16810926	clinical	cd_8_group_35764	cd_4_group_36333	cd_2_group_34077
PDT000920086.1	PDS000077940.3	SAMN17125426	clinical	cd_8_group_35764	cd_4_group_36333	cd_2_group_34077
PDT000922478.1	PDS000077940.3	SAMN17145252	clinical	cd_8_group_35764	cd_4_group_36333	cd_2_group_34077
PDT000979137.1	PDS000077940.3	SAMN18159532	clinical	cd_8_group_35764	cd_4_group_36333	cd_2_group_34077
PDT000891322.1	PDS000032705.1486	SAMN16810925	clinical	cd_8_group_35765	cd_4_group_36334	cd_2_group_34078
PDT000891628.1	PDS000032705.1486	SAMN16810935	clinical	cd_8_group_35765	cd_4_group_36334	cd_2_group_34078
PDT000891327.1	PDS000026993.152	SAMN16811154	clinical	cd_8_group_35766	-	-
PDT002720033.1	PDS000026993.152	SAMN48012102	clinical	cd_8_group_35766	-	-
PDT000891440.1	PDS000014063.68	SAMN16811304	environmental/other	cd_8_group_35767	-	-
PDT001394124.1	PDS000014063.68	SAMN30410208	environmental/other	cd_8_group_35767	-	-
PDT000891475.1	PDS000032735.1023	SAMN16811559	clinical	cd_8_group_35768	cd_4_group_36335	-
PDT000891476.1	PDS000032735.1023	SAMN16811562	clinical	cd_8_group_35768	cd_4_group_36335	-
PDT001874945.1	PDS000032735.1023	SAMN37299480	clinical	cd_8_group_35768	cd_4_group_36335	-
PDT000891593.1	PDS000078473.1	SAMN16812922	environmental/other	cd_8_group_35769	-	-
PDT000925679.1	PDS000078473.1	SAMN17170158	environmental/other	cd_8_group_35769	-	-
PDT000054987.2	PDS000223839.40	SAMN03475421	clinical	cd_8_group_3577	cd_4_group_3463	cd_2_group_3080
PDT000056333.2	PDS000223839.40	SAMN03476817	clinical	cd_8_group_3577	cd_4_group_3463	cd_2_group_3080
PDT000891604.1	PDS000032477.105	SAMN16812942	environmental/other	cd_8_group_35770	cd_4_group_36337	cd_2_group_34083
PDT000891640.1	PDS000032477.105	SAMN16813087	environmental/other	cd_8_group_35770	cd_4_group_36337	cd_2_group_34083
PDT000891660.1	PDS000037185.199	SAMN16813132	environmental/other	cd_8_group_35771	-	-
PDT000925701.1	PDS000037185.199	SAMN17170333	environmental/other	cd_8_group_35771	-	-
PDT000891887.1	PDS000001868.432	SAMN16815917	clinical	cd_8_group_35772	-	-
PDT001560205.1	PDS000001868.432	SAMN32575302	clinical	cd_8_group_35772	-	-
PDT000891889.1	PDS000001911.587	SAMN16815934	clinical	cd_8_group_35773	cd_4_group_36341	cd_2_group_34087
PDT000900975.1	PDS000001911.587	SAMN16955842	clinical	cd_8_group_35773	cd_4_group_36341	cd_2_group_34087
PDT002514200.1	PDS000020364.74	SAMN45188754	clinical	cd_8_group_35774	cd_4_group_36342	-
PDT000891890.1	PDS000020364.74	SAMN16815932	clinical	cd_8_group_35774	cd_4_group_36342	cd_2_group_34088
PDT002758194.1	PDS000020364.74	SAMN48357342	clinical	cd_8_group_35774	cd_4_group_36342	cd_2_group_34088
PDT000891905.1	PDS000009725.181	SAMN16815972	clinical	cd_8_group_35775	-	-
PDT000946023.1	PDS000009725.181	SAMN17730219	clinical	cd_8_group_35775	-	-
PDT000891910.1	PDS000032655.412	SAMN16815967	clinical	cd_8_group_35776	cd_4_group_36344	cd_2_group_34090
PDT000907956.1	PDS000032655.412	SAMN17038298	clinical	cd_8_group_35776	cd_4_group_36344	cd_2_group_34090
PDT000892036.1	PDS000053667.78	SAMN16816299	clinical	cd_8_group_35777	cd_4_group_36347	cd_2_group_34092
PDT000938282.1	PDS000053667.78	SAMN17383365	clinical	cd_8_group_35777	cd_4_group_36347	cd_2_group_34092
PDT000990938.1	PDS000053667.78	SAMN18491028	clinical	cd_8_group_35777	cd_4_group_36347	cd_2_group_34092
PDT000892037.1	PDS000003693.367	SAMN16816297	clinical	cd_8_group_35778	-	-
PDT001236693.1	PDS000003693.367	SAMN25562926	environmental/other	cd_8_group_35778	-	-
PDT000892039.1	PDS000031081.47	SAMN16816308	clinical	cd_8_group_35779	cd_4_group_36348	-
PDT000925621.1	PDS000031081.47	SAMN17175006	clinical	cd_8_group_35779	cd_4_group_36348	-
PDT000179996.2	PDS000185595.76	SAMN06247753	clinical	cd_8_group_3578	-	-
PDT000054992.2	PDS000185595.76	SAMN03475426	clinical	cd_8_group_3578	cd_4_group_3464	cd_2_group_3081
PDT000056369.2	PDS000185595.76	SAMN03476853	clinical	cd_8_group_3578	cd_4_group_3464	cd_2_group_3081
PDT000056560.2	PDS000185595.76	SAMN03477059	clinical	cd_8_group_3578	cd_4_group_3464	cd_2_group_3081
PDT000057579.2	PDS000185595.76	SAMN03478094	clinical	cd_8_group_3578	cd_4_group_3464	cd_2_group_3081
PDT000057943.2	PDS000185595.76	SAMN03479020	clinical	cd_8_group_3578	cd_4_group_3464	cd_2_group_3081
PDT000058743.2	PDS000185595.76	SAMN03479268	clinical	cd_8_group_3578	cd_4_group_3464	cd_2_group_3081
PDT000099669.2	PDS000185595.76	SAMN04363816	clinical	cd_8_group_3578	cd_4_group_3464	cd_2_group_3081
PDT000100024.2	PDS000185595.76	SAMN04364192	clinical	cd_8_group_3578	cd_4_group_3464	cd_2_group_3081
PDT000056223.2	PDS000185595.76	SAMN03476706	clinical	cd_8_group_3578	cd_4_group_3464	cd_2_group_3328
PDT000058086.2	PDS000185595.76	SAMN03478156	clinical	cd_8_group_3578	cd_4_group_3464	cd_2_group_3328
PDT000059731.2	PDS000185595.76	SAMN03480195	clinical	cd_8_group_3578	cd_4_group_3464	cd_2_group_3328
PDT000221584.2	PDS000185595.76	SAMN07274010	clinical	cd_8_group_3578	cd_4_group_3464	cd_2_group_3328
PDT000056574.2	PDS000185595.76	SAMN03477073	clinical	cd_8_group_3578	cd_4_group_3794	-
PDT000432293.1	PDS000185595.76	SAMN10715384	clinical	cd_8_group_3578	cd_4_group_3794	cd_2_group_20434
PDT000440513.1	PDS000185595.76	SAMN10752938	clinical	cd_8_group_3578	cd_4_group_3794	cd_2_group_20434
PDT000441326.1	PDS000185595.76	SAMN10756652	clinical	cd_8_group_3578	cd_4_group_3794	cd_2_group_20434
PDT000456946.1	PDS000185595.76	SAMN10848577	clinical	cd_8_group_3578	cd_4_group_3794	cd_2_group_20434
PDT000058177.2	PDS000185595.76	SAMN03478247	clinical	cd_8_group_3578	cd_4_group_3794	cd_2_group_3578
PDT000058672.2	PDS000185595.76	SAMN03479197	clinical	cd_8_group_3578	cd_4_group_3794	cd_2_group_3578
PDT000892048.1	PDS000002089.535	SAMN16816289	clinical	cd_8_group_35780	cd_4_group_36349	cd_2_group_34093
PDT000897370.1	PDS000002089.535	SAMN16872760	clinical	cd_8_group_35780	cd_4_group_36349	cd_2_group_34093
PDT000892340.1	PDS000002099.600	SAMN16822368	clinical	cd_8_group_35781	cd_4_group_36352	-
PDT002514825.1	PDS000002099.600	SAMN45204416	clinical	cd_8_group_35781	cd_4_group_36352	-
PDT000892400.1	PDS000085033.695	SAMN16823612	clinical	cd_8_group_35782	-	-
PDT001378327.1	PDS000085033.695	SAMN30129328	clinical	cd_8_group_35782	-	-
PDT000892403.1	PDS000076225.4	SAMN16823610	clinical	cd_8_group_35783	cd_4_group_36354	cd_2_group_34096
PDT001057755.1	PDS000076225.4	SAMN19513432	clinical	cd_8_group_35783	cd_4_group_36354	cd_2_group_34096
PDT001261934.1	PDS000076225.4	SAMN26512182	clinical	cd_8_group_35783	cd_4_group_36354	cd_2_group_34096
PDT001101861.1	PDS000004370.77	SAMN20521807	clinical	cd_8_group_35784	-	-
PDT002828170.1	PDS000004370.77	SAMN49845719	clinical	cd_8_group_35784	-	-
PDT001163603.1	PDS000004370.77	SAMN22608705	clinical	cd_8_group_35784	cd_4_group_36355	-
PDT000892412.1	PDS000004370.77	SAMN16823629	clinical	cd_8_group_35784	cd_4_group_36355	cd_2_group_34097
PDT002558439.1	PDS000004370.77	SAMN46114393	clinical	cd_8_group_35784	cd_4_group_36355	cd_2_group_34097
PDT002906525.1	PDS000004370.77	SAMN51001407	clinical	cd_8_group_35784	cd_4_group_36355	cd_2_group_34097
PDT001108902.1	PDS000032655.412	SAMN20769635	clinical	cd_8_group_35785	-	-
PDT002047361.1	PDS000032655.412	SAMN39272837	clinical	cd_8_group_35785	cd_4_group_36356	-
PDT000892413.1	PDS000032655.412	SAMN16823621	clinical	cd_8_group_35785	cd_4_group_36356	cd_2_group_34098
PDT001271997.1	PDS000032655.412	SAMN26853122	clinical	cd_8_group_35785	cd_4_group_36356	cd_2_group_34098
PDT001952460.1	PDS000032655.412	SAMN37929729	clinical	cd_8_group_35785	cd_4_group_36356	cd_2_group_34098
PDT001449619.1	PDS000032655.412	SAMN31228837	clinical	cd_8_group_35785	cd_4_group_51475	cd_2_group_49234
PDT001455784.1	PDS000032655.412	SAMN31342856	clinical	cd_8_group_35785	cd_4_group_51475	cd_2_group_49234
PDT001664885.1	PDS000032655.412	SAMN33840979	clinical	cd_8_group_35785	cd_4_group_51475	cd_2_group_49234
PDT000892711.1	PDS000159411.1	SAMN16826896	clinical	cd_8_group_35786	cd_4_group_36358	-
PDT001892177.1	PDS000159411.1	SAMN37482566	clinical	cd_8_group_35786	cd_4_group_36358	-
PDT000892749.1	PDS000001865.1027	SAMN16827771	clinical	cd_8_group_35787	-	-
PDT001869677.1	PDS000001865.1027	SAMN37212738	clinical	cd_8_group_35787	-	-
PDT002341204.1	PDS000001865.1027	SAMN43367576	clinical	cd_8_group_35788	-	-
PDT002596707.1	PDS000001865.1027	SAMN46438934	clinical	cd_8_group_35788	-	-
PDT002826492.1	PDS000001865.1027	SAMN49825054	clinical	cd_8_group_35788	-	-
PDT000892757.1	PDS000001865.1027	SAMN16827776	clinical	cd_8_group_35788	cd_4_group_36361	cd_2_group_34102
PDT001848973.1	PDS000001865.1027	SAMN36948742	environmental/other	cd_8_group_35788	cd_4_group_36361	cd_2_group_34102
PDT000892763.1	PDS000239639.11	SAMN16827803	environmental/other	cd_8_group_35789	-	-
PDT001983711.1	PDS000239639.11	SAMN38225586	environmental/other	cd_8_group_35789	-	-
PDT000057600.2	PDS000184417.131	SAMN03478115	clinical	cd_8_group_3579	-	-
PDT000054993.2	PDS000184417.131	SAMN03475427	clinical	cd_8_group_3579	cd_4_group_3465	-
PDT000056701.2	PDS000184417.131	SAMN03477213	clinical	cd_8_group_3579	cd_4_group_3465	cd_2_group_3386
PDT000057034.2	PDS000184417.131	SAMN03477548	clinical	cd_8_group_3579	cd_4_group_3465	cd_2_group_3386
PDT000058854.2	PDS000184417.131	SAMN03479379	clinical	cd_8_group_3579	cd_4_group_3465	cd_2_group_3386
PDT000892764.1	PDS000239639.11	SAMN16827892	environmental/other	cd_8_group_35790	-	-
PDT001430214.1	PDS000239639.11	SAMN30988216	environmental/other	cd_8_group_35790	cd_4_group_51140	-
PDT001729154.1	PDS000239639.11	SAMN35040232	environmental/other	cd_8_group_35790	cd_4_group_51140	-
PDT002332050.1	PDS000076381.4	SAMN43275895	clinical	cd_8_group_35791	-	-
PDT000892810.1	PDS000076381.4	SAMN16828229	clinical	cd_8_group_35791	cd_4_group_36362	cd_2_group_34103
PDT000894605.1	PDS000076381.4	SAMN16846969	clinical	cd_8_group_35791	cd_4_group_36362	cd_2_group_34103
PDT000892837.1	PDS000003800.52	SAMN16828448	clinical	cd_8_group_35792	cd_4_group_36363	-
PDT001434199.1	PDS000003800.52	SAMN31018643	clinical	cd_8_group_35792	cd_4_group_36363	-
PDT002484296.1	PDS000038811.16	SAMN44973297	clinical	cd_8_group_35793	-	-
PDT000892838.1	PDS000038811.16	SAMN16828447	clinical	cd_8_group_35793	cd_4_group_36364	cd_2_group_34105
PDT000903426.1	PDS000038811.16	SAMN17004564	clinical	cd_8_group_35793	cd_4_group_36364	cd_2_group_34105
PDT000892845.1	PDS000032705.1486	SAMN16828504	clinical	cd_8_group_35794	cd_4_group_36365	cd_2_group_34106
PDT000898208.1	PDS000032705.1486	SAMN16913469	clinical	cd_8_group_35794	cd_4_group_36365	cd_2_group_34106
PDT000905542.1	PDS000032705.1486	SAMN17016142	clinical	cd_8_group_35794	cd_4_group_36365	cd_2_group_34106
PDT000951316.1	PDS000076339.5	SAMN17835936	environmental/other	cd_8_group_35795	-	-
PDT000892920.1	PDS000076339.5	SAMN16829499	environmental/other	cd_8_group_35795	cd_4_group_36368	cd_2_group_34108
PDT000892954.1	PDS000076339.5	SAMN16830008	environmental/other	cd_8_group_35795	cd_4_group_36368	cd_2_group_34108
PDT000892964.1	PDS000076339.5	SAMN16830202	environmental/other	cd_8_group_35795	cd_4_group_36368	cd_2_group_34108
PDT000892965.1	PDS000076339.5	SAMN16830203	environmental/other	cd_8_group_35795	cd_4_group_36368	cd_2_group_34108
PDT000931327.1	PDS000076339.5	SAMN17286711	environmental/other	cd_8_group_35795	cd_4_group_36368	cd_2_group_34108
PDT000931343.1	PDS000076339.5	SAMN17286801	environmental/other	cd_8_group_35795	cd_4_group_36368	cd_2_group_34108
PDT000931351.1	PDS000076339.5	SAMN17287023	environmental/other	cd_8_group_35795	cd_4_group_36368	cd_2_group_34108
PDT000931353.1	PDS000076339.5	SAMN17287271	environmental/other	cd_8_group_35795	cd_4_group_36368	cd_2_group_34108
PDT000951283.1	PDS000076339.5	SAMN17835739	environmental/other	cd_8_group_35795	cd_4_group_36368	cd_2_group_34108
PDT000951285.1	PDS000076339.5	SAMN17835738	environmental/other	cd_8_group_35795	cd_4_group_36368	cd_2_group_34108
PDT000951294.1	PDS000076339.5	SAMN17835734	environmental/other	cd_8_group_35795	cd_4_group_36368	cd_2_group_34108
PDT000951296.1	PDS000076339.5	SAMN17835733	environmental/other	cd_8_group_35795	cd_4_group_36368	cd_2_group_34108
PDT000951320.1	PDS000076339.5	SAMN17835968	environmental/other	cd_8_group_35795	cd_4_group_36368	cd_2_group_34108
PDT000951357.1	PDS000076339.5	SAMN17835772	environmental/other	cd_8_group_35795	cd_4_group_36368	cd_2_group_34108
PDT000951375.1	PDS000076339.5	SAMN17835948	environmental/other	cd_8_group_35795	cd_4_group_36368	cd_2_group_34108
PDT000951380.1	PDS000076339.5	SAMN17835773	environmental/other	cd_8_group_35795	cd_4_group_36368	cd_2_group_34108
PDT000951383.1	PDS000076339.5	SAMN17835981	environmental/other	cd_8_group_35795	cd_4_group_36368	cd_2_group_34108
PDT000951443.1	PDS000076339.5	SAMN17835987	environmental/other	cd_8_group_35795	cd_4_group_36368	cd_2_group_34108
PDT000913490.1	PDS000076339.5	SAMN17083839	environmental/other	cd_8_group_35795	cd_4_group_37340	cd_2_group_35011
PDT000913491.1	PDS000076339.5	SAMN17083636	environmental/other	cd_8_group_35795	cd_4_group_37340	cd_2_group_35011
PDT000913513.1	PDS000076339.5	SAMN17084212	environmental/other	cd_8_group_35795	cd_4_group_37340	cd_2_group_35011
PDT000892933.1	PDS000085033.695	SAMN16829717	clinical	cd_8_group_35796	cd_4_group_36370	cd_2_group_34110
PDT001011931.1	PDS000085033.695	SAMN18847578	clinical	cd_8_group_35796	cd_4_group_36370	cd_2_group_34110
PDT000997169.1	PDS000076437.2	SAMN18589416	clinical	cd_8_group_35797	cd_4_group_36371	-
PDT000892934.1	PDS000076437.2	SAMN16829716	clinical	cd_8_group_35797	cd_4_group_36371	cd_2_group_34111
PDT000896277.1	PDS000076437.2	SAMN16868897	clinical	cd_8_group_35797	cd_4_group_36371	cd_2_group_34111
PDT000892936.1	PDS000026893.131	SAMN16829715	clinical	cd_8_group_35798	cd_4_group_36372	cd_2_group_34112
PDT000953505.1	PDS000026893.131	SAMN17860844	clinical	cd_8_group_35798	cd_4_group_36372	cd_2_group_34112
PDT000892937.1	PDS000026970.1233	SAMN16829718	clinical	cd_8_group_35799	-	-
PDT002402226.1	PDS000026970.1233	SAMN44013537	clinical	cd_8_group_35799	-	-
PDT002641645.1	PDS000026970.1233	SAMN47007328	clinical	cd_8_group_35799	-	-
PDT000002079.3	PDS000002489.91	SAMN02378151	environmental/other	cd_8_group_358	cd_4_group_313	cd_2_group_266
PDT000100293.1	PDS000002489.91	SAMN02699257	environmental/other	cd_8_group_358	cd_4_group_313	cd_2_group_266
PDT001318378.1	PDS000043983.11	SAMN26211294	NULL	cd_8_group_3580	-	-
PDT001772584.1	PDS000043983.11	SAMN35449740	clinical	cd_8_group_3580	-	-
PDT002262956.1	PDS000043983.11	SAMN41303684	clinical	cd_8_group_3580	-	-
PDT000054994.2	PDS000043983.11	SAMN03475428	clinical	cd_8_group_3580	cd_4_group_3466	-
PDT000479321.1	PDS000043983.11	SAMN11157184	clinical	cd_8_group_3580	cd_4_group_3466	-
PDT001542431.1	PDS000043983.11	SAMN32353371	environmental/other	cd_8_group_3580	cd_4_group_53271	cd_2_group_51039
PDT001751548.1	PDS000043983.11	SAMN35315195	clinical	cd_8_group_3580	cd_4_group_53271	cd_2_group_51039
PDT001772596.1	PDS000043983.11	SAMN35449743	clinical	cd_8_group_3580	cd_4_group_53271	cd_2_group_51039
PDT001760955.1	PDS000043983.11	SAMN21890182	NULL	cd_8_group_3580	cd_4_group_56034	-
PDT001760968.1	PDS000043983.11	SAMN21890172	NULL	cd_8_group_3580	cd_4_group_56034	-
PDT001761961.1	PDS000043983.11	SAMN21890402	NULL	cd_8_group_3580	cd_4_group_56034	-
PDT000892972.1	PDS000076342.4	SAMN16828802	clinical	cd_8_group_35800	cd_4_group_36374	cd_2_group_34114
PDT000900683.1	PDS000076342.4	SAMN16952252	clinical	cd_8_group_35800	cd_4_group_36374	cd_2_group_34114
PDT000997569.1	PDS000076342.4	SAMN18605846	clinical	cd_8_group_35800	cd_4_group_36374	cd_2_group_34114
PDT001102289.1	PDS000076342.4	SAMN20527680	clinical	cd_8_group_35800	cd_4_group_36374	cd_2_group_34114
PDT001102310.1	PDS000076342.4	SAMN20527743	clinical	cd_8_group_35800	cd_4_group_36374	cd_2_group_34114
PDT000893228.1	PDS000032705.1486	SAMN16834473	clinical	cd_8_group_35801	-	-
PDT001356889.1	PDS000032705.1486	SAMN29633634	clinical	cd_8_group_35801	-	-
PDT000893229.1	PDS000076338.2	SAMN16834471	clinical	cd_8_group_35802	cd_4_group_36375	cd_2_group_34115
PDT000898237.1	PDS000076338.2	SAMN16914049	clinical	cd_8_group_35802	cd_4_group_36375	cd_2_group_34115
PDT000898238.1	PDS000076338.2	SAMN16914041	clinical	cd_8_group_35802	cd_4_group_36375	cd_2_group_34115
PDT000893275.1	PDS000029001.18	SAMN16837237	clinical	cd_8_group_35803	cd_4_group_36376	-
PDT000901406.1	PDS000029001.18	SAMN16969893	clinical	cd_8_group_35803	cd_4_group_36376	-
PDT000893611.1	PDS000026842.97	SAMN16839582	clinical	cd_8_group_35804	-	-
PDT000980668.1	PDS000026842.97	SAMEA5532815	NULL	cd_8_group_35804	-	-
PDT000893622.1	PDS000239639.11	SAMN16842607	clinical	cd_8_group_35805	cd_4_group_36378	-
PDT000939075.1	PDS000239639.11	SAMN17478036	clinical	cd_8_group_35805	cd_4_group_36378	-
PDT000970781.1	PDS000239639.11	SAMN18036628	clinical	cd_8_group_35805	cd_4_group_36378	-
PDT000893796.1	PDS000029851.33	SAMN16843072	clinical	cd_8_group_35806	cd_4_group_36380	cd_2_group_34121
PDT000898042.1	PDS000029851.33	SAMN16882150	clinical	cd_8_group_35806	cd_4_group_36380	cd_2_group_34121
PDT000893952.1	PDS000085033.695	SAMN16845405	clinical	cd_8_group_35807	-	-
PDT002443750.1	PDS000085033.695	SAMN44254065	clinical	cd_8_group_35807	-	-
PDT000893961.1	PDS000031858.44	SAMN16845413	clinical	cd_8_group_35808	cd_4_group_36381	cd_2_group_34125
PDT000925328.1	PDS000031858.44	SAMN17172314	clinical	cd_8_group_35808	cd_4_group_36381	cd_2_group_34125
PDT000893963.1	PDS000019349.50	SAMN16845417	clinical	cd_8_group_35809	cd_4_group_36382	-
PDT000933145.1	PDS000019349.50	SAMN17321502	clinical	cd_8_group_35809	cd_4_group_36382	-
PDT001182499.1	PDS000019349.50	SAMN23390056	clinical	cd_8_group_35809	cd_4_group_36382	cd_2_group_42173
PDT001215410.1	PDS000019349.50	SAMN24588064	clinical	cd_8_group_35809	cd_4_group_36382	cd_2_group_42173
PDT000054996.2	PDS000031164.1	SAMN03475430	clinical	cd_8_group_3581	cd_4_group_3467	-
PDT000056981.2	PDS000031164.1	SAMN03477495	clinical	cd_8_group_3581	cd_4_group_3467	-
PDT000922924.1	PDS000239639.11	SAMN17084218	clinical	cd_8_group_35810	cd_4_group_36383	-
PDT000893975.1	PDS000239639.11	SAMN16845606	clinical	cd_8_group_35810	cd_4_group_36383	cd_2_group_34126
PDT000901481.1	PDS000239639.11	SAMN16970323	clinical	cd_8_group_35810	cd_4_group_36383	cd_2_group_34126
PDT000893976.1	PDS000076604.959	SAMN16845607	clinical	cd_8_group_35811	-	-
PDT002080855.1	PDS000076604.959	SAMN39967315	clinical	cd_8_group_35811	-	-
PDT000894002.1	PDS000076604.959	SAMN16845964	clinical	cd_8_group_35812	-	-
PDT002076826.1	PDS000076604.959	SAMN39923373	clinical	cd_8_group_35812	-	-
PDT002443777.1	PDS000076604.959	SAMN44494194	clinical	cd_8_group_35812	-	-
PDT001322163.1	PDS000076604.959	SAMN28837918	clinical	cd_8_group_35812	cd_4_group_47938	cd_2_group_45585
PDT001322971.1	PDS000076604.959	SAMN28885016	clinical	cd_8_group_35812	cd_4_group_47938	cd_2_group_45585
PDT001325074.1	PDS000076604.959	SAMN28911703	clinical	cd_8_group_35812	cd_4_group_47938	cd_2_group_45585
PDT001325078.1	PDS000076604.959	SAMN28911700	clinical	cd_8_group_35812	cd_4_group_47938	cd_2_group_45585
PDT001325079.1	PDS000076604.959	SAMN28911701	clinical	cd_8_group_35812	cd_4_group_47938	cd_2_group_45585
PDT001326381.1	PDS000076604.959	SAMN28942193	clinical	cd_8_group_35812	cd_4_group_47938	cd_2_group_45585
PDT001326388.1	PDS000076604.959	SAMN28942169	clinical	cd_8_group_35812	cd_4_group_47938	cd_2_group_45585
PDT001326650.1	PDS000076604.959	SAMN28956753	clinical	cd_8_group_35812	cd_4_group_47938	cd_2_group_45585
PDT001326653.1	PDS000076604.959	SAMN28956758	clinical	cd_8_group_35812	cd_4_group_47938	cd_2_group_45585
PDT001327547.1	PDS000076604.959	SAMN29011920	clinical	cd_8_group_35812	cd_4_group_47938	cd_2_group_45585
PDT001327559.1	PDS000076604.959	SAMN29011904	clinical	cd_8_group_35812	cd_4_group_47938	cd_2_group_45585
PDT001327560.1	PDS000076604.959	SAMN29011915	clinical	cd_8_group_35812	cd_4_group_47938	cd_2_group_45585
PDT001327561.1	PDS000076604.959	SAMN29011918	clinical	cd_8_group_35812	cd_4_group_47938	cd_2_group_45585
PDT001327568.1	PDS000076604.959	SAMN29011908	clinical	cd_8_group_35812	cd_4_group_47938	cd_2_group_45585
PDT001327572.1	PDS000076604.959	SAMN29011906	clinical	cd_8_group_35812	cd_4_group_47938	cd_2_group_45585
PDT001327716.1	PDS000076604.959	SAMN29012326	clinical	cd_8_group_35812	cd_4_group_47938	cd_2_group_45585
PDT001327749.1	PDS000076604.959	SAMN29012316	clinical	cd_8_group_35812	cd_4_group_47938	cd_2_group_45585
PDT001327758.1	PDS000076604.959	SAMN29012325	clinical	cd_8_group_35812	cd_4_group_47938	cd_2_group_45585
PDT001328426.1	PDS000076604.959	SAMN29044141	clinical	cd_8_group_35812	cd_4_group_47938	cd_2_group_45585
PDT001328433.1	PDS000076604.959	SAMN29044173	clinical	cd_8_group_35812	cd_4_group_47938	cd_2_group_45585
PDT001328448.1	PDS000076604.959	SAMN29044174	clinical	cd_8_group_35812	cd_4_group_47938	cd_2_group_45585
PDT001328455.1	PDS000076604.959	SAMN29044146	clinical	cd_8_group_35812	cd_4_group_47938	cd_2_group_45585
PDT001328456.1	PDS000076604.959	SAMN29044172	clinical	cd_8_group_35812	cd_4_group_47938	cd_2_group_45585
PDT001328459.1	PDS000076604.959	SAMN29044137	clinical	cd_8_group_35812	cd_4_group_47938	cd_2_group_45585
PDT001328467.1	PDS000076604.959	SAMN29044135	clinical	cd_8_group_35812	cd_4_group_47938	cd_2_group_45585
PDT001328468.1	PDS000076604.959	SAMN29044175	clinical	cd_8_group_35812	cd_4_group_47938	cd_2_group_45585
PDT001328476.1	PDS000076604.959	SAMN29044248	clinical	cd_8_group_35812	cd_4_group_47938	cd_2_group_45585
PDT001328479.1	PDS000076604.959	SAMN29044243	clinical	cd_8_group_35812	cd_4_group_47938	cd_2_group_45585
PDT001328481.1	PDS000076604.959	SAMN29044275	clinical	cd_8_group_35812	cd_4_group_47938	cd_2_group_45585
PDT001328482.1	PDS000076604.959	SAMN29044240	clinical	cd_8_group_35812	cd_4_group_47938	cd_2_group_45585
PDT001328486.1	PDS000076604.959	SAMN29044246	clinical	cd_8_group_35812	cd_4_group_47938	cd_2_group_45585
PDT001328488.1	PDS000076604.959	SAMN29044244	clinical	cd_8_group_35812	cd_4_group_47938	cd_2_group_45585
PDT001329252.1	PDS000076604.959	SAMN29095644	clinical	cd_8_group_35812	cd_4_group_47938	cd_2_group_45585
PDT001330664.1	PDS000076604.959	SAMN29174533	clinical	cd_8_group_35812	cd_4_group_47938	cd_2_group_45585
PDT001330670.1	PDS000076604.959	SAMN29174542	clinical	cd_8_group_35812	cd_4_group_47938	cd_2_group_45585
PDT001330672.1	PDS000076604.959	SAMN29174538	clinical	cd_8_group_35812	cd_4_group_47938	cd_2_group_45585
PDT001331088.1	PDS000076604.959	SAMN29180770	clinical	cd_8_group_35812	cd_4_group_47938	cd_2_group_45585
PDT001335626.1	PDS000076604.959	SAMN29207584	clinical	cd_8_group_35812	cd_4_group_47938	cd_2_group_45585
PDT001335629.1	PDS000076604.959	SAMN29207590	clinical	cd_8_group_35812	cd_4_group_47938	cd_2_group_45585
PDT001335749.1	PDS000076604.959	SAMN29209901	clinical	cd_8_group_35812	cd_4_group_47938	cd_2_group_45585
PDT001338212.2	PDS000076604.959	SAMN29226961	clinical	cd_8_group_35812	cd_4_group_47938	cd_2_group_45585
PDT001339092.1	PDS000076604.959	SAMN29261925	clinical	cd_8_group_35812	cd_4_group_47938	cd_2_group_45585
PDT001348894.1	PDS000076604.959	SAMN29402890	clinical	cd_8_group_35812	cd_4_group_47938	cd_2_group_45585
PDT001348898.2	PDS000076604.959	SAMN29402887	clinical	cd_8_group_35812	cd_4_group_47938	cd_2_group_45585
PDT001348901.2	PDS000076604.959	SAMN29402888	clinical	cd_8_group_35812	cd_4_group_47938	cd_2_group_45585
PDT001348903.2	PDS000076604.959	SAMN29402900	clinical	cd_8_group_35812	cd_4_group_47938	cd_2_group_45585
PDT001348905.2	PDS000076604.959	SAMN29402889	clinical	cd_8_group_35812	cd_4_group_47938	cd_2_group_45585
PDT001348910.2	PDS000076604.959	SAMN29403043	clinical	cd_8_group_35812	cd_4_group_47938	cd_2_group_45585
PDT001348918.2	PDS000076604.959	SAMN29403057	clinical	cd_8_group_35812	cd_4_group_47938	cd_2_group_45585
PDT001348922.2	PDS000076604.959	SAMN29403062	clinical	cd_8_group_35812	cd_4_group_47938	cd_2_group_45585
PDT001348923.2	PDS000076604.959	SAMN29403061	clinical	cd_8_group_35812	cd_4_group_47938	cd_2_group_45585
PDT001348924.2	PDS000076604.959	SAMN29403058	clinical	cd_8_group_35812	cd_4_group_47938	cd_2_group_45585
PDT001348925.2	PDS000076604.959	SAMN29403059	clinical	cd_8_group_35812	cd_4_group_47938	cd_2_group_45585
PDT001349322.1	PDS000076604.959	SAMN29404919	clinical	cd_8_group_35812	cd_4_group_47938	cd_2_group_45585
PDT001349606.1	PDS000076604.959	SAMN29410015	clinical	cd_8_group_35812	cd_4_group_47938	cd_2_group_45585
PDT001351079.1	PDS000076604.959	SAMN29473361	clinical	cd_8_group_35812	cd_4_group_47938	cd_2_group_45585
PDT001351082.1	PDS000076604.959	SAMN29473349	clinical	cd_8_group_35812	cd_4_group_47938	cd_2_group_45585
PDT001351111.1	PDS000076604.959	SAMN29473350	clinical	cd_8_group_35812	cd_4_group_47938	cd_2_group_45585
PDT001351165.1	PDS000076604.959	SAMN29474249	clinical	cd_8_group_35812	cd_4_group_47938	cd_2_group_45585
PDT001353170.1	PDS000076604.959	SAMN29515898	clinical	cd_8_group_35812	cd_4_group_47938	cd_2_group_45585
PDT001353255.1	PDS000076604.959	SAMN29532018	clinical	cd_8_group_35812	cd_4_group_47938	cd_2_group_45585
PDT001353260.1	PDS000076604.959	SAMN29532014	clinical	cd_8_group_35812	cd_4_group_47938	cd_2_group_45585
PDT001358287.1	PDS000076604.959	SAMN29680347	clinical	cd_8_group_35812	cd_4_group_47938	cd_2_group_45585
PDT001358289.1	PDS000076604.959	SAMN29680332	clinical	cd_8_group_35812	cd_4_group_47938	cd_2_group_45585
PDT001358302.1	PDS000076604.959	SAMN29680336	clinical	cd_8_group_35812	cd_4_group_47938	cd_2_group_45585
PDT001358303.1	PDS000076604.959	SAMN29680343	clinical	cd_8_group_35812	cd_4_group_47938	cd_2_group_45585
PDT001363836.1	PDS000076604.959	SAMN29802568	clinical	cd_8_group_35812	cd_4_group_47938	cd_2_group_45585
PDT001363854.1	PDS000076604.959	SAMN29802547	clinical	cd_8_group_35812	cd_4_group_47938	cd_2_group_45585
PDT001363856.1	PDS000076604.959	SAMN29802562	clinical	cd_8_group_35812	cd_4_group_47938	cd_2_group_45585
PDT001364529.1	PDS000076604.959	SAMN29827567	clinical	cd_8_group_35812	cd_4_group_47938	cd_2_group_45585
PDT001371248.1	PDS000076604.959	SAMN29982931	clinical	cd_8_group_35812	cd_4_group_47938	cd_2_group_45585
PDT001371620.1	PDS000076604.959	SAMN29992891	clinical	cd_8_group_35812	cd_4_group_47938	cd_2_group_45585
PDT001374155.1	PDS000076604.959	SAMN30051495	clinical	cd_8_group_35812	cd_4_group_47938	cd_2_group_45585
PDT001374159.1	PDS000076604.959	SAMN30051485	clinical	cd_8_group_35812	cd_4_group_47938	cd_2_group_45585
PDT001392615.1	PDS000076604.959	SAMN30383452	clinical	cd_8_group_35812	cd_4_group_47938	cd_2_group_45585
PDT001406583.1	PDS000076604.959	SAMN30616732	clinical	cd_8_group_35812	cd_4_group_47938	cd_2_group_45585
PDT001467517.1	PDS000076604.959	SAMN31460250	clinical	cd_8_group_35812	cd_4_group_47938	cd_2_group_45585
PDT001485638.1	PDS000076604.959	SAMN31727471	clinical	cd_8_group_35812	cd_4_group_47938	cd_2_group_45585
PDT001692311.1	PDS000076604.959	SAMN34233671	clinical	cd_8_group_35812	cd_4_group_47938	cd_2_group_45585
PDT000894057.1	PDS000076554.4	SAMN16846370	clinical	cd_8_group_35813	cd_4_group_36386	cd_2_group_34130
PDT000917770.1	PDS000076554.4	SAMN17083980	clinical	cd_8_group_35813	cd_4_group_36386	cd_2_group_34130
PDT000928801.1	PDS000076554.4	SAMN17228385	clinical	cd_8_group_35813	cd_4_group_36386	cd_2_group_34130
PDT000929891.1	PDS000076554.4	SAMN17252581	clinical	cd_8_group_35813	cd_4_group_36386	cd_2_group_34130
PDT000894119.1	PDS000032435.31	SAMEA5547883	clinical	cd_8_group_35814	cd_4_group_36387	cd_2_group_34131
PDT000894120.1	PDS000032435.31	SAMEA5547884	clinical	cd_8_group_35814	cd_4_group_36387	cd_2_group_34131
PDT000894121.1	PDS000032435.31	SAMEA5547885	clinical	cd_8_group_35814	cd_4_group_36387	cd_2_group_34131
PDT000894122.1	PDS000136784.2	SAMEA5547886	clinical	cd_8_group_35815	cd_4_group_36388	cd_2_group_34132
PDT001595007.1	PDS000136784.2	SAMN06651717	clinical	cd_8_group_35815	cd_4_group_36388	cd_2_group_34132
PDT000894127.1	PDS000030247.6	SAMEA5547891	clinical	cd_8_group_35816	cd_4_group_36389	cd_2_group_34133
PDT000894134.1	PDS000030247.6	SAMEA5547898	clinical	cd_8_group_35816	cd_4_group_36389	cd_2_group_34133
PDT001594998.1	PDS000030247.6	SAMN06651705	NULL	cd_8_group_35816	cd_4_group_36389	cd_2_group_34133
PDT000894129.1	PDS000099883.15	SAMEA5547893	clinical	cd_8_group_35817	cd_4_group_36390	-
PDT001185610.1	PDS000099883.15	SAMEA104379700	NULL	cd_8_group_35817	cd_4_group_36390	-
PDT000894132.1	PDS000136655.1	SAMEA5547896	clinical	cd_8_group_35818	cd_4_group_36391	cd_2_group_34134
PDT001595001.1	PDS000136655.1	SAMN06651716	clinical	cd_8_group_35818	cd_4_group_36391	cd_2_group_34134
PDT000894133.1	PDS000001330.17	SAMEA5547897	clinical	cd_8_group_35819	cd_4_group_36392	cd_2_group_34135
PDT001594987.1	PDS000001330.17	SAMN06651715	clinical	cd_8_group_35819	cd_4_group_36392	cd_2_group_34135
PDT001595000.1	PDS000001330.17	SAMN06651714	clinical	cd_8_group_35819	cd_4_group_36392	cd_2_group_34135
PDT001595006.1	PDS000001330.17	SAMN06651713	NULL	cd_8_group_35819	cd_4_group_36392	cd_2_group_34135
PDT000416697.1	PDS000015868.15	SAMN10585326	clinical	cd_8_group_3582	-	-
PDT001294912.1	PDS000015868.15	SAMEA1466401	NULL	cd_8_group_3582	-	-
PDT002017637.1	PDS000015868.15	SAMN38669645	clinical	cd_8_group_3582	-	-
PDT000329466.1	PDS000015868.15	SAMN09423234	clinical	cd_8_group_3582	cd_4_group_3468	cd_2_group_16042
PDT000342699.1	PDS000015868.15	SAMN09628548	clinical	cd_8_group_3582	cd_4_group_3468	cd_2_group_16042
PDT000054997.2	PDS000015868.15	SAMN03475431	clinical	cd_8_group_3582	cd_4_group_3468	cd_2_group_3082
PDT000237333.2	PDS000015868.15	SAMN07568777	clinical	cd_8_group_3582	cd_4_group_3468	cd_2_group_3082
PDT000581339.1	PDS000015868.15	SAMN12708759	clinical	cd_8_group_3582	cd_4_group_3468	cd_2_group_3082
PDT000839457.1	PDS000015868.15	SAMN16221636	clinical	cd_8_group_3582	cd_4_group_3468	cd_2_group_3082
PDT000898919.1	PDS000015868.15	SAMN16930347	clinical	cd_8_group_3582	cd_4_group_3468	cd_2_group_3082
PDT002072084.1	PDS000015868.15	SAMN39829599	clinical	cd_8_group_3582	cd_4_group_60902	cd_2_group_59138
PDT002072089.1	PDS000015868.15	SAMN39829593	clinical	cd_8_group_3582	cd_4_group_60902	cd_2_group_59138
PDT000894135.1	PDS000027092.154	SAMEA5547899	NULL	cd_8_group_35820	-	-
PDT001188454.1	PDS000027092.154	SAMEA104423840	NULL	cd_8_group_35820	-	-
PDT000894144.1	PDS000027092.154	SAMEA5547908	clinical	cd_8_group_35821	-	-
PDT000937497.1	PDS000027092.154	SAMEA104437513	NULL	cd_8_group_35821	-	-
PDT000894181.1	PDS000076383.3	SAMEA5547945	clinical	cd_8_group_35822	-	-
PDT002813183.1	PDS000076383.3	SAMEA117124537	clinical	cd_8_group_35822	-	-
PDT002813185.1	PDS000076383.3	SAMEA117124539	clinical	cd_8_group_35822	-	-
PDT002813189.1	PDS000076383.3	SAMEA117124543	clinical	cd_8_group_35822	-	-
PDT000894145.1	PDS000076383.3	SAMEA5547909	clinical	cd_8_group_35822	cd_4_group_36396	cd_2_group_34137
PDT000894146.1	PDS000076383.3	SAMEA5547910	clinical	cd_8_group_35822	cd_4_group_36396	cd_2_group_34137
PDT000894147.1	PDS000076383.3	SAMEA5547911	NULL	cd_8_group_35822	cd_4_group_36396	cd_2_group_34137
PDT000894148.1	PDS000076383.3	SAMEA5547912	clinical	cd_8_group_35822	cd_4_group_36396	cd_2_group_34137
PDT000894149.1	PDS000076383.3	SAMEA5547913	clinical	cd_8_group_35822	cd_4_group_36396	cd_2_group_34137
PDT000894191.1	PDS000076383.3	SAMEA5547955	clinical	cd_8_group_35822	cd_4_group_36396	cd_2_group_34137
PDT000894192.1	PDS000076383.3	SAMEA5547956	clinical	cd_8_group_35822	cd_4_group_36396	cd_2_group_34137
PDT000894193.1	PDS000076383.3	SAMEA5547957	clinical	cd_8_group_35822	cd_4_group_36396	cd_2_group_34137
PDT000894194.1	PDS000076383.3	SAMEA5547958	clinical	cd_8_group_35822	cd_4_group_36396	cd_2_group_34137
PDT000894195.1	PDS000076383.3	SAMEA5547959	clinical	cd_8_group_35822	cd_4_group_36396	cd_2_group_34137
PDT000894196.1	PDS000076383.3	SAMEA5547960	clinical	cd_8_group_35822	cd_4_group_36396	cd_2_group_34137
PDT000894197.1	PDS000076383.3	SAMEA5547961	clinical	cd_8_group_35822	cd_4_group_36396	cd_2_group_34137
PDT000894198.1	PDS000076383.3	SAMEA5547962	clinical	cd_8_group_35822	cd_4_group_36396	cd_2_group_34137
PDT000894199.1	PDS000076383.3	SAMEA5547963	NULL	cd_8_group_35822	cd_4_group_36396	cd_2_group_34137
PDT000894200.1	PDS000076383.3	SAMEA5547964	clinical	cd_8_group_35822	cd_4_group_36396	cd_2_group_34137
PDT000894201.1	PDS000076383.3	SAMEA5547965	NULL	cd_8_group_35822	cd_4_group_36396	cd_2_group_34137
PDT000894202.1	PDS000076383.3	SAMEA5547966	NULL	cd_8_group_35822	cd_4_group_36396	cd_2_group_34137
PDT000894203.1	PDS000076383.3	SAMEA5547967	clinical	cd_8_group_35822	cd_4_group_36396	cd_2_group_34137
PDT000894204.1	PDS000076383.3	SAMEA5547968	NULL	cd_8_group_35822	cd_4_group_36396	cd_2_group_34137
PDT000894205.1	PDS000076383.3	SAMEA5547969	NULL	cd_8_group_35822	cd_4_group_36396	cd_2_group_34137
PDT000894206.1	PDS000076383.3	SAMEA5547970	clinical	cd_8_group_35822	cd_4_group_36396	cd_2_group_34137
PDT000894150.1	PDS000076383.3	SAMEA5547914	NULL	cd_8_group_35822	cd_4_group_36397	-
PDT000894151.1	PDS000076383.3	SAMEA5547915	NULL	cd_8_group_35822	cd_4_group_36397	-
PDT000894157.1	PDS000027092.154	SAMEA5547921	clinical	cd_8_group_35823	-	-
PDT000894158.1	PDS000027092.154	SAMEA5547922	clinical	cd_8_group_35823	-	-
PDT000894168.1	PDS000099872.11	SAMEA5547932	clinical	cd_8_group_35824	-	-
PDT000894565.1	PDS000099872.11	SAMEA5548335	clinical	cd_8_group_35824	cd_4_group_36425	-
PDT000894566.1	PDS000099872.11	SAMEA5548336	clinical	cd_8_group_35824	cd_4_group_36425	cd_2_group_34170
PDT001137331.1	PDS000099872.11	SAMEA7540845	clinical	cd_8_group_35824	cd_4_group_36425	cd_2_group_34170
PDT000894171.1	PDS000002436.20	SAMEA5547935	clinical	cd_8_group_35825	-	-
PDT002813194.1	PDS000002436.20	SAMEA117124548	clinical	cd_8_group_35825	-	-
PDT000894217.1	PDS000026860.265	SAMEA5547984	clinical	cd_8_group_35826	cd_4_group_36399	cd_2_group_34139
PDT000894247.1	PDS000026860.265	SAMEA5548016	clinical	cd_8_group_35826	cd_4_group_36399	cd_2_group_34139
PDT000894229.1	PDS000038710.13	SAMEA5547998	clinical	cd_8_group_35827	cd_4_group_36400	-
PDT001720843.1	PDS000038710.13	SAMN34385108	clinical	cd_8_group_35827	cd_4_group_36400	-
PDT000894230.1	PDS000002867.1521	SAMEA5547999	clinical	cd_8_group_35828	cd_4_group_36401	-
PDT000894240.1	PDS000002867.1521	SAMEA5548009	clinical	cd_8_group_35828	cd_4_group_36401	-
PDT000894236.1	PDS000010993.50	SAMEA5548005	clinical	cd_8_group_35829	-	-
PDT000977158.1	PDS000010993.50	SAMEA26827168	NULL	cd_8_group_35829	-	-
PDT001833081.1	PDS000010993.50	SAMEA112912780	NULL	cd_8_group_35829	-	-
PDT000054998.2	PDS000002392.95	SAMN03475432	clinical	cd_8_group_3583	cd_4_group_3469	cd_2_group_3083
PDT000057859.2	PDS000002392.95	SAMN03478936	clinical	cd_8_group_3583	cd_4_group_3469	cd_2_group_3083
PDT000894258.1	PDS000076374.2	SAMEA5548027	clinical	cd_8_group_35830	-	-
PDT000894281.1	PDS000076374.2	SAMEA5548050	clinical	cd_8_group_35830	-	-
PDT000894291.1	PDS000076374.2	SAMEA5548060	clinical	cd_8_group_35830	cd_4_group_36403	-
PDT000894301.1	PDS000076374.2	SAMEA5548070	clinical	cd_8_group_35830	cd_4_group_36403	-
PDT000894286.1	PDS000076374.2	SAMEA5548055	clinical	cd_8_group_35830	cd_4_group_36403	cd_2_group_34142
PDT000894293.1	PDS000076374.2	SAMEA5548062	clinical	cd_8_group_35830	cd_4_group_36403	cd_2_group_34142
PDT000894299.1	PDS000076374.2	SAMEA5548068	clinical	cd_8_group_35830	cd_4_group_36403	cd_2_group_34142
PDT000894300.1	PDS000076374.2	SAMEA5548069	clinical	cd_8_group_35830	cd_4_group_36403	cd_2_group_34142
PDT000894303.1	PDS000076374.2	SAMEA5548072	clinical	cd_8_group_35830	cd_4_group_36403	cd_2_group_34142
PDT000894265.1	PDS000184089.8	SAMEA5548034	clinical	cd_8_group_35831	cd_4_group_36402	-
PDT000894262.1	PDS000184089.8	SAMEA5548031	clinical	cd_8_group_35831	cd_4_group_36402	cd_2_group_34140
PDT000894263.1	PDS000184089.8	SAMEA5548032	clinical	cd_8_group_35831	cd_4_group_36402	cd_2_group_34140
PDT000894264.1	PDS000184089.8	SAMEA5548033	clinical	cd_8_group_35831	cd_4_group_36402	cd_2_group_34140
PDT000894266.1	PDS000184089.8	SAMEA5548035	clinical	cd_8_group_35831	cd_4_group_36402	cd_2_group_34140
PDT000894267.1	PDS000184089.8	SAMEA5548036	clinical	cd_8_group_35831	cd_4_group_36402	cd_2_group_34140
PDT000894268.1	PDS000184089.8	SAMEA5548037	clinical	cd_8_group_35831	cd_4_group_36402	cd_2_group_34140
PDT000894269.1	PDS000184089.8	SAMEA5548038	clinical	cd_8_group_35831	cd_4_group_36402	cd_2_group_34140
PDT000894270.1	PDS000184089.8	SAMEA5548039	clinical	cd_8_group_35831	cd_4_group_36402	cd_2_group_34140
PDT000894271.1	PDS000184089.8	SAMEA5548040	clinical	cd_8_group_35831	cd_4_group_36402	cd_2_group_34140
PDT000894272.1	PDS000184089.8	SAMEA5548041	clinical	cd_8_group_35831	cd_4_group_36402	cd_2_group_34140
PDT000894274.1	PDS000184089.8	SAMEA5548043	clinical	cd_8_group_35831	cd_4_group_36402	cd_2_group_34140
PDT000894278.1	PDS000184089.8	SAMEA5548047	clinical	cd_8_group_35831	cd_4_group_36402	cd_2_group_34140
PDT000894279.1	PDS000184089.8	SAMEA5548048	NULL	cd_8_group_35831	cd_4_group_36402	cd_2_group_34140
PDT000894324.1	PDS000032435.31	SAMEA5548093	NULL	cd_8_group_35832	-	-
PDT000894327.1	PDS000032435.31	SAMEA5548096	NULL	cd_8_group_35832	-	-
PDT000894323.1	PDS000032435.31	SAMEA5548092	NULL	cd_8_group_35832	cd_4_group_36405	-
PDT000894318.1	PDS000032435.31	SAMEA5548087	clinical	cd_8_group_35832	cd_4_group_36405	cd_2_group_34146
PDT000894319.1	PDS000032435.31	SAMEA5548088	clinical	cd_8_group_35832	cd_4_group_36405	cd_2_group_34146
PDT000894320.1	PDS000032435.31	SAMEA5548089	clinical	cd_8_group_35832	cd_4_group_36405	cd_2_group_34146
PDT000894321.1	PDS000032435.31	SAMEA5548090	clinical	cd_8_group_35832	cd_4_group_36405	cd_2_group_34146
PDT000894326.1	PDS000032435.31	SAMEA5548095	clinical	cd_8_group_35832	cd_4_group_36405	cd_2_group_34146
PDT000894328.1	PDS000032435.31	SAMEA5548097	clinical	cd_8_group_35832	cd_4_group_36405	cd_2_group_34146
PDT000894353.1	PDS000076382.1	SAMEA5548122	clinical	cd_8_group_35833	cd_4_group_36406	cd_2_group_34148
PDT000894356.1	PDS000076382.1	SAMEA5548125	clinical	cd_8_group_35833	cd_4_group_36406	cd_2_group_34148
PDT000894364.1	PDS000164483.1	SAMEA5548133	clinical	cd_8_group_35834	cd_4_group_36408	cd_2_group_34149
PDT001954989.1	PDS000164483.1	SAMEA114523959	clinical	cd_8_group_35834	cd_4_group_36408	cd_2_group_34149
PDT000894374.1	PDS000076394.1	SAMEA5548143	clinical	cd_8_group_35835	cd_4_group_36409	cd_2_group_34151
PDT000894375.1	PDS000076394.1	SAMEA5548144	clinical	cd_8_group_35835	cd_4_group_36409	cd_2_group_34151
PDT000894377.1	PDS000042290.13	SAMEA5548146	clinical	cd_8_group_35836	cd_4_group_36410	cd_2_group_34152
PDT000894477.1	PDS000042290.13	SAMEA5548247	clinical	cd_8_group_35836	cd_4_group_36410	cd_2_group_34152
PDT000894523.1	PDS000076372.2	SAMEA5548293	clinical	cd_8_group_35837	-	-
PDT000894403.1	PDS000076372.2	SAMEA5548173	clinical	cd_8_group_35837	cd_4_group_36411	cd_2_group_34153
PDT000894406.1	PDS000076372.2	SAMEA5548176	clinical	cd_8_group_35837	cd_4_group_36411	cd_2_group_34153
PDT000894407.1	PDS000076372.2	SAMEA5548177	clinical	cd_8_group_35837	cd_4_group_36411	cd_2_group_34153
PDT000894434.1	PDS000076372.2	SAMEA5548204	clinical	cd_8_group_35837	cd_4_group_36411	cd_2_group_34153
PDT000894416.1	PDS000032723.154	SAMEA5548186	clinical	cd_8_group_35838	cd_4_group_36412	cd_2_group_34154
PDT000894417.1	PDS000032723.154	SAMEA5548187	clinical	cd_8_group_35838	cd_4_group_36412	cd_2_group_34154
PDT001131762.1	PDS000032723.154	SAMN19958303	environmental/other	cd_8_group_35838	cd_4_group_36412	cd_2_group_34154
PDT000894473.1	PDS000043639.7	SAMEA5548243	clinical	cd_8_group_35839	cd_4_group_36416	-
PDT000894475.1	PDS000043639.7	SAMEA5548245	clinical	cd_8_group_35839	cd_4_group_36416	-
PDT000055005.2	PDS000028956.10	SAMN03475439	clinical	cd_8_group_3584	-	-
PDT000057743.2	PDS000028956.10	SAMN03478819	clinical	cd_8_group_3584	-	-
PDT000894476.1	PDS000110442.94	SAMEA5548246	clinical	cd_8_group_35840	cd_4_group_36417	cd_2_group_34158
PDT001233478.1	PDS000110442.94	SAMEA7093038	NULL	cd_8_group_35840	cd_4_group_36417	cd_2_group_34158
PDT000894499.1	PDS000076377.2	SAMEA5548269	clinical	cd_8_group_35841	cd_4_group_36419	cd_2_group_34160
PDT000894501.1	PDS000076377.2	SAMEA5548271	clinical	cd_8_group_35841	cd_4_group_36419	cd_2_group_34160
PDT000894502.1	PDS000076377.2	SAMEA5548272	clinical	cd_8_group_35841	cd_4_group_36419	cd_2_group_34160
PDT000894503.1	PDS000076377.2	SAMEA5548273	clinical	cd_8_group_35841	cd_4_group_36419	cd_2_group_34160
PDT000894504.1	PDS000076377.2	SAMEA5548274	clinical	cd_8_group_35841	cd_4_group_36419	cd_2_group_34160
PDT000894518.1	PDS000076390.1	SAMEA5548288	clinical	cd_8_group_35842	cd_4_group_36420	-
PDT000894530.1	PDS000076390.1	SAMEA5548300	clinical	cd_8_group_35842	cd_4_group_36420	-
PDT000894537.1	PDS000110442.94	SAMEA5548307	clinical	cd_8_group_35843	cd_4_group_36422	cd_2_group_34165
PDT001233479.1	PDS000110442.94	SAMEA7093054	NULL	cd_8_group_35843	cd_4_group_36422	cd_2_group_34165
PDT000903219.1	PDS000199560.10	SAMEA7109139	NULL	cd_8_group_35844	-	-
PDT000894556.1	PDS000199560.10	SAMEA5548326	clinical	cd_8_group_35844	cd_4_group_36424	cd_2_group_34169
PDT001233483.1	PDS000199560.10	SAMEA7094250	NULL	cd_8_group_35844	cd_4_group_36424	cd_2_group_34169
PDT000894571.1	PDS000076389.2	SAMEA5548341	clinical	cd_8_group_35845	cd_4_group_36426	cd_2_group_34171
PDT000894572.1	PDS000076389.2	SAMEA5548342	clinical	cd_8_group_35845	cd_4_group_36426	cd_2_group_34171
PDT000894575.1	PDS000076389.2	SAMEA5548345	clinical	cd_8_group_35845	cd_4_group_36426	cd_2_group_34171
PDT001137335.1	PDS000076389.2	SAMEA7540849	clinical	cd_8_group_35845	cd_4_group_36426	cd_2_group_34171
PDT000894576.1	PDS000098907.39	SAMEA5548346	clinical	cd_8_group_35846	-	-
PDT000909207.1	PDS000098907.39	SAMEA7112994	clinical	cd_8_group_35846	cd_4_group_37094	cd_2_group_34784
PDT000911786.1	PDS000098907.39	SAMEA7115485	clinical	cd_8_group_35846	cd_4_group_37094	cd_2_group_34784
PDT002408417.1	PDS000098907.39	SAMN44088851	clinical	cd_8_group_35846	cd_4_group_67293	cd_2_group_66202
PDT002414701.1	PDS000098907.39	SAMN44260472	clinical	cd_8_group_35846	cd_4_group_67293	cd_2_group_66202
PDT002423685.1	PDS000098907.39	SAMN44339144	clinical	cd_8_group_35846	cd_4_group_67293	cd_2_group_66202
PDT002423691.1	PDS000098907.39	SAMN44339153	clinical	cd_8_group_35846	cd_4_group_67293	cd_2_group_66202
PDT002423746.1	PDS000098907.39	SAMN44339229	clinical	cd_8_group_35846	cd_4_group_67293	cd_2_group_66202
PDT002423880.1	PDS000098907.39	SAMN44349166	clinical	cd_8_group_35846	cd_4_group_67293	cd_2_group_66202
PDT002423881.1	PDS000098907.39	SAMN44349161	clinical	cd_8_group_35846	cd_4_group_67293	cd_2_group_66202
PDT002423887.1	PDS000098907.39	SAMN44349168	clinical	cd_8_group_35846	cd_4_group_67293	cd_2_group_66202
PDT002426234.1	PDS000098907.39	SAMN44371660	clinical	cd_8_group_35846	cd_4_group_67293	cd_2_group_66202
PDT002426248.1	PDS000098907.39	SAMN44371694	clinical	cd_8_group_35846	cd_4_group_67293	cd_2_group_66202
PDT002426256.1	PDS000098907.39	SAMN44371690	clinical	cd_8_group_35846	cd_4_group_67293	cd_2_group_66202
PDT002426257.1	PDS000098907.39	SAMN44371686	clinical	cd_8_group_35846	cd_4_group_67293	cd_2_group_66202
PDT002426258.1	PDS000098907.39	SAMN44371746	clinical	cd_8_group_35846	cd_4_group_67293	cd_2_group_66202
PDT002426259.1	PDS000098907.39	SAMN44371744	clinical	cd_8_group_35846	cd_4_group_67293	cd_2_group_66202
PDT002426273.1	PDS000098907.39	SAMN44371756	clinical	cd_8_group_35846	cd_4_group_67293	cd_2_group_66202
PDT002426280.1	PDS000098907.39	SAMN44371760	clinical	cd_8_group_35846	cd_4_group_67293	cd_2_group_66202
PDT002427624.1	PDS000098907.39	SAMN44385621	clinical	cd_8_group_35846	cd_4_group_67293	cd_2_group_66202
PDT002427634.1	PDS000098907.39	SAMN44385622	clinical	cd_8_group_35846	cd_4_group_67293	cd_2_group_66202
PDT002427650.1	PDS000098907.39	SAMN44385646	clinical	cd_8_group_35846	cd_4_group_67293	cd_2_group_66202
PDT002427651.1	PDS000098907.39	SAMN44385708	clinical	cd_8_group_35846	cd_4_group_67293	cd_2_group_66202
PDT002427657.1	PDS000098907.39	SAMN44385712	clinical	cd_8_group_35846	cd_4_group_67293	cd_2_group_66202
PDT002429382.1	PDS000098907.39	SAMN44412457	clinical	cd_8_group_35846	cd_4_group_67293	cd_2_group_66202
PDT002429386.1	PDS000098907.39	SAMN44412462	clinical	cd_8_group_35846	cd_4_group_67293	cd_2_group_66202
PDT002429435.1	PDS000098907.39	SAMN44412975	clinical	cd_8_group_35846	cd_4_group_67293	cd_2_group_66202
PDT002429459.1	PDS000098907.39	SAMN44413003	clinical	cd_8_group_35846	cd_4_group_67293	cd_2_group_66202
PDT002429465.1	PDS000098907.39	SAMN44413013	clinical	cd_8_group_35846	cd_4_group_67293	cd_2_group_66202
PDT002444899.1	PDS000098907.39	SAMN44480781	clinical	cd_8_group_35846	cd_4_group_67293	cd_2_group_66202
PDT002444927.1	PDS000098907.39	SAMN44480860	clinical	cd_8_group_35846	cd_4_group_67293	cd_2_group_66202
PDT002444930.1	PDS000098907.39	SAMN44480861	clinical	cd_8_group_35846	cd_4_group_67293	cd_2_group_66202
PDT002444943.1	PDS000098907.39	SAMN44480873	clinical	cd_8_group_35846	cd_4_group_67293	cd_2_group_66202
PDT002444950.1	PDS000098907.39	SAMN44480910	clinical	cd_8_group_35846	cd_4_group_67293	cd_2_group_66202
PDT002444956.1	PDS000098907.39	SAMN44480961	clinical	cd_8_group_35846	cd_4_group_67293	cd_2_group_66202
PDT002444960.1	PDS000098907.39	SAMN44480966	clinical	cd_8_group_35846	cd_4_group_67293	cd_2_group_66202
PDT002444976.1	PDS000098907.39	SAMN44480979	clinical	cd_8_group_35846	cd_4_group_67293	cd_2_group_66202
PDT002444977.1	PDS000098907.39	SAMN44480980	clinical	cd_8_group_35846	cd_4_group_67293	cd_2_group_66202
PDT002447363.1	PDS000098907.39	SAMN44500088	clinical	cd_8_group_35846	cd_4_group_67293	cd_2_group_66202
PDT002447364.1	PDS000098907.39	SAMN44500090	clinical	cd_8_group_35846	cd_4_group_67293	cd_2_group_66202
PDT002447365.1	PDS000098907.39	SAMN44500091	clinical	cd_8_group_35846	cd_4_group_67293	cd_2_group_66202
PDT002447370.1	PDS000098907.39	SAMN44500108	clinical	cd_8_group_35846	cd_4_group_67293	cd_2_group_66202
PDT002447408.1	PDS000098907.39	SAMN44500140	clinical	cd_8_group_35846	cd_4_group_67293	cd_2_group_66202
PDT002447424.1	PDS000098907.39	SAMN44500157	clinical	cd_8_group_35846	cd_4_group_67293	cd_2_group_66202
PDT002447426.1	PDS000098907.39	SAMN44500158	clinical	cd_8_group_35846	cd_4_group_67293	cd_2_group_66202
PDT002450113.1	PDS000098907.39	SAMN44516628	clinical	cd_8_group_35846	cd_4_group_67293	cd_2_group_66202
PDT002450114.1	PDS000098907.39	SAMN44516634	clinical	cd_8_group_35846	cd_4_group_67293	cd_2_group_66202
PDT002451991.1	PDS000098907.39	SAMN44526648	clinical	cd_8_group_35846	cd_4_group_67293	cd_2_group_66202
PDT002451995.1	PDS000098907.39	SAMN44526753	clinical	cd_8_group_35846	cd_4_group_67293	cd_2_group_66202
PDT002452002.1	PDS000098907.39	SAMN44526763	clinical	cd_8_group_35846	cd_4_group_67293	cd_2_group_66202
PDT002452026.1	PDS000098907.39	SAMN44526784	clinical	cd_8_group_35846	cd_4_group_67293	cd_2_group_66202
PDT002452056.1	PDS000098907.39	SAMN44537354	clinical	cd_8_group_35846	cd_4_group_67293	cd_2_group_66202
PDT002452059.1	PDS000098907.39	SAMN44537349	clinical	cd_8_group_35846	cd_4_group_67293	cd_2_group_66202
PDT002452064.1	PDS000098907.39	SAMN44537360	clinical	cd_8_group_35846	cd_4_group_67293	cd_2_group_66202
PDT002452081.1	PDS000098907.39	SAMN44537377	clinical	cd_8_group_35846	cd_4_group_67293	cd_2_group_66202
PDT002452084.1	PDS000098907.39	SAMN44537373	clinical	cd_8_group_35846	cd_4_group_67293	cd_2_group_66202
PDT002452090.1	PDS000098907.39	SAMN44537381	clinical	cd_8_group_35846	cd_4_group_67293	cd_2_group_66202
PDT002452112.1	PDS000098907.39	SAMN44537460	clinical	cd_8_group_35846	cd_4_group_67293	cd_2_group_66202
PDT002452122.1	PDS000098907.39	SAMN44537477	clinical	cd_8_group_35846	cd_4_group_67293	cd_2_group_66202
PDT002459587.1	PDS000098907.39	SAMN44597119	clinical	cd_8_group_35846	cd_4_group_67293	cd_2_group_66202
PDT002459597.1	PDS000098907.39	SAMN44597126	clinical	cd_8_group_35846	cd_4_group_67293	cd_2_group_66202
PDT002459603.1	PDS000098907.39	SAMN44597140	clinical	cd_8_group_35846	cd_4_group_67293	cd_2_group_66202
PDT002461294.1	PDS000098907.39	SAMN44628749	clinical	cd_8_group_35846	cd_4_group_67293	cd_2_group_66202
PDT002461304.1	PDS000098907.39	SAMN44628755	clinical	cd_8_group_35846	cd_4_group_67293	cd_2_group_66202
PDT002461477.1	PDS000098907.39	SAMN44655880	clinical	cd_8_group_35846	cd_4_group_67293	cd_2_group_66202
PDT002461482.1	PDS000098907.39	SAMN44655882	clinical	cd_8_group_35846	cd_4_group_67293	cd_2_group_66202
PDT002462911.1	PDS000098907.39	SAMN44666399	clinical	cd_8_group_35846	cd_4_group_67293	cd_2_group_66202
PDT002465081.1	PDS000098907.39	SAMN44677849	clinical	cd_8_group_35846	cd_4_group_67293	cd_2_group_66202
PDT002465105.1	PDS000098907.39	SAMN44677892	clinical	cd_8_group_35846	cd_4_group_67293	cd_2_group_66202
PDT002465123.1	PDS000098907.39	SAMN44677916	clinical	cd_8_group_35846	cd_4_group_67293	cd_2_group_66202
PDT002465138.1	PDS000098907.39	SAMN44677944	clinical	cd_8_group_35846	cd_4_group_67293	cd_2_group_66202
PDT002465155.1	PDS000098907.39	SAMN44678708	clinical	cd_8_group_35846	cd_4_group_67293	cd_2_group_66202
PDT002465156.1	PDS000098907.39	SAMN44678721	clinical	cd_8_group_35846	cd_4_group_67293	cd_2_group_66202
PDT002465167.1	PDS000098907.39	SAMN44678843	clinical	cd_8_group_35846	cd_4_group_67293	cd_2_group_66202
PDT002465963.1	PDS000098907.39	SAMN44702409	clinical	cd_8_group_35846	cd_4_group_67293	cd_2_group_66202
PDT002465966.1	PDS000098907.39	SAMN44702412	clinical	cd_8_group_35846	cd_4_group_67293	cd_2_group_66202
PDT002465972.1	PDS000098907.39	SAMN44702415	clinical	cd_8_group_35846	cd_4_group_67293	cd_2_group_66202
PDT002469195.1	PDS000098907.39	SAMN44773978	clinical	cd_8_group_35846	cd_4_group_67293	cd_2_group_66202
PDT002469213.1	PDS000098907.39	SAMN44773993	clinical	cd_8_group_35846	cd_4_group_67293	cd_2_group_66202
PDT002469246.1	PDS000098907.39	SAMN44774002	clinical	cd_8_group_35846	cd_4_group_67293	cd_2_group_66202
PDT002476062.1	PDS000098907.39	SAMN44815315	clinical	cd_8_group_35846	cd_4_group_67293	cd_2_group_66202
PDT002478446.1	PDS000098907.39	SAMN44804800	clinical	cd_8_group_35846	cd_4_group_67293	cd_2_group_66202
PDT002480285.1	PDS000098907.39	SAMN44829042	clinical	cd_8_group_35846	cd_4_group_67293	cd_2_group_66202
PDT002483114.1	PDS000098907.39	SAMN44847281	clinical	cd_8_group_35846	cd_4_group_67293	cd_2_group_66202
PDT002488061.1	PDS000098907.39	SAMN44893040	clinical	cd_8_group_35846	cd_4_group_67293	cd_2_group_66202
PDT002498527.1	PDS000098907.39	SAMN45050233	clinical	cd_8_group_35846	cd_4_group_67293	cd_2_group_66202
PDT002502562.1	PDS000098907.39	SAMN45086828	clinical	cd_8_group_35846	cd_4_group_67293	cd_2_group_66202
PDT002529617.1	PDS000098907.39	SAMN45314240	clinical	cd_8_group_35846	cd_4_group_67293	cd_2_group_66202
PDT002534018.1	PDS000098907.39	SAMN45812168	clinical	cd_8_group_35846	cd_4_group_67293	cd_2_group_66202
PDT002552422.1	PDS000098907.39	SAMN46002670	clinical	cd_8_group_35846	cd_4_group_67293	cd_2_group_66202
PDT002587821.1	PDS000098907.39	SAMN46321939	clinical	cd_8_group_35846	cd_4_group_67293	cd_2_group_66202
PDT002650849.1	PDS000098907.39	SAMN47176637	clinical	cd_8_group_35846	cd_4_group_67293	cd_2_group_66202
PDT002657864.1	PDS000098907.39	SAMEA117668249	NULL	cd_8_group_35846	cd_4_group_67293	cd_2_group_66202
PDT002658028.1	PDS000098907.39	SAMEA117668162	NULL	cd_8_group_35846	cd_4_group_67293	cd_2_group_66202
PDT002658040.1	PDS000098907.39	SAMEA117668234	NULL	cd_8_group_35846	cd_4_group_67293	cd_2_group_66202
PDT002658044.1	PDS000098907.39	SAMEA117668250	NULL	cd_8_group_35846	cd_4_group_67293	cd_2_group_66202
PDT002658563.1	PDS000098907.39	SAMEA117668143	NULL	cd_8_group_35846	cd_4_group_67293	cd_2_group_66202
PDT002740950.1	PDS000098907.39	SAMN48188568	clinical	cd_8_group_35846	cd_4_group_67293	cd_2_group_66202
PDT002790074.1	PDS000098907.39	SAMN48817499	clinical	cd_8_group_35846	cd_4_group_67293	cd_2_group_66202
PDT002909851.1	PDS000098907.39	SAMN51024492	clinical	cd_8_group_35846	cd_4_group_67293	cd_2_group_66202
PDT000894584.1	PDS000017115.17	SAMEA5548354	clinical	cd_8_group_35847	cd_4_group_36427	cd_2_group_34172
PDT000894586.1	PDS000017115.17	SAMEA5548356	clinical	cd_8_group_35847	cd_4_group_36427	cd_2_group_34172
PDT000894587.1	PDS000032435.31	SAMEA5548357	clinical	cd_8_group_35848	-	-
PDT000894588.1	PDS000032435.31	SAMEA5548358	clinical	cd_8_group_35848	-	-
PDT002210925.1	PDS000032435.31	SAMN41862513	clinical	cd_8_group_35848	-	-
PDT000894591.1	PDS000050327.5	SAMN16846970	clinical	cd_8_group_35849	cd_4_group_36428	-
PDT001280518.1	PDS000050327.5	SAMN27404986	clinical	cd_8_group_35849	cd_4_group_36428	-
PDT000055010.2	PDS000107947.26	SAMN03475444	clinical	cd_8_group_3585	-	-
PDT000602530.1	PDS000107947.26	SAMN12993929	clinical	cd_8_group_3585	-	-
PDT000894601.1	PDS000032654.291	SAMN16847516	clinical	cd_8_group_35850	cd_4_group_36430	-
PDT000900659.1	PDS000032654.291	SAMN16951508	clinical	cd_8_group_35850	cd_4_group_36430	-
PDT002361778.1	PDS000010687.16	SAMN43484288	clinical	cd_8_group_35851	cd_4_group_36431	-
PDT000894610.1	PDS000010687.16	SAMN16847796	clinical	cd_8_group_35851	cd_4_group_36431	cd_2_group_34173
PDT001898927.1	PDS000010687.16	SAMN37527524	environmental/other	cd_8_group_35851	cd_4_group_36431	cd_2_group_34173
PDT001898935.1	PDS000010687.16	SAMN37527515	environmental/other	cd_8_group_35851	cd_4_group_36431	cd_2_group_34173
PDT001898937.1	PDS000010687.16	SAMN37527511	environmental/other	cd_8_group_35851	cd_4_group_36431	cd_2_group_34173
PDT001898938.1	PDS000010687.16	SAMN37527517	environmental/other	cd_8_group_35851	cd_4_group_36431	cd_2_group_34173
PDT001898939.1	PDS000010687.16	SAMN37527514	environmental/other	cd_8_group_35851	cd_4_group_36431	cd_2_group_34173
PDT001898940.1	PDS000010687.16	SAMN37527523	environmental/other	cd_8_group_35851	cd_4_group_36431	cd_2_group_34173
PDT001898941.1	PDS000010687.16	SAMN37527520	environmental/other	cd_8_group_35851	cd_4_group_36431	cd_2_group_34173
PDT001903487.1	PDS000010687.16	SAMN37544302	environmental/other	cd_8_group_35851	cd_4_group_36431	cd_2_group_34173
PDT001903489.1	PDS000010687.16	SAMN37544304	environmental/other	cd_8_group_35851	cd_4_group_36431	cd_2_group_34173
PDT001903494.1	PDS000010687.16	SAMN37544308	environmental/other	cd_8_group_35851	cd_4_group_36431	cd_2_group_34173
PDT001903495.1	PDS000010687.16	SAMN37544311	environmental/other	cd_8_group_35851	cd_4_group_36431	cd_2_group_34173
PDT001903497.1	PDS000010687.16	SAMN37544316	environmental/other	cd_8_group_35851	cd_4_group_36431	cd_2_group_34173
PDT001903501.1	PDS000010687.16	SAMN37544313	environmental/other	cd_8_group_35851	cd_4_group_36431	cd_2_group_34173
PDT001903502.1	PDS000010687.16	SAMN37544319	environmental/other	cd_8_group_35851	cd_4_group_36431	cd_2_group_34173
PDT001903503.1	PDS000010687.16	SAMN37544321	environmental/other	cd_8_group_35851	cd_4_group_36431	cd_2_group_34173
PDT001903519.1	PDS000010687.16	SAMN37544328	environmental/other	cd_8_group_35851	cd_4_group_36431	cd_2_group_34173
PDT001903526.1	PDS000010687.16	SAMN37544330	environmental/other	cd_8_group_35851	cd_4_group_36431	cd_2_group_34173
PDT001903528.1	PDS000010687.16	SAMN37544323	environmental/other	cd_8_group_35851	cd_4_group_36431	cd_2_group_34173
PDT001903529.1	PDS000010687.16	SAMN37544325	environmental/other	cd_8_group_35851	cd_4_group_36431	cd_2_group_34173
PDT001905493.1	PDS000010687.16	SAMN37560397	environmental/other	cd_8_group_35851	cd_4_group_36431	cd_2_group_34173
PDT001905494.1	PDS000010687.16	SAMN37560398	environmental/other	cd_8_group_35851	cd_4_group_36431	cd_2_group_34173
PDT001905507.1	PDS000010687.16	SAMN37560409	environmental/other	cd_8_group_35851	cd_4_group_36431	cd_2_group_34173
PDT001905525.1	PDS000010687.16	SAMN37560710	environmental/other	cd_8_group_35851	cd_4_group_36431	cd_2_group_34173
PDT001905526.1	PDS000010687.16	SAMN37560708	environmental/other	cd_8_group_35851	cd_4_group_36431	cd_2_group_34173
PDT001905530.1	PDS000010687.16	SAMN37560716	environmental/other	cd_8_group_35851	cd_4_group_36431	cd_2_group_34173
PDT001906179.1	PDS000010687.16	SAMN37560767	environmental/other	cd_8_group_35851	cd_4_group_36431	cd_2_group_34173
PDT001906184.1	PDS000010687.16	SAMN37560766	environmental/other	cd_8_group_35851	cd_4_group_36431	cd_2_group_34173
PDT001906186.1	PDS000010687.16	SAMN37560715	environmental/other	cd_8_group_35851	cd_4_group_36431	cd_2_group_34173
PDT001908603.1	PDS000010687.16	SAMN37595457	environmental/other	cd_8_group_35851	cd_4_group_36431	cd_2_group_34173
PDT001908605.1	PDS000010687.16	SAMN37595464	environmental/other	cd_8_group_35851	cd_4_group_36431	cd_2_group_34173
PDT001908613.1	PDS000010687.16	SAMN37595466	environmental/other	cd_8_group_35851	cd_4_group_36431	cd_2_group_34173
PDT001908615.1	PDS000010687.16	SAMN37595468	environmental/other	cd_8_group_35851	cd_4_group_36431	cd_2_group_34173
PDT001908621.1	PDS000010687.16	SAMN37595463	environmental/other	cd_8_group_35851	cd_4_group_36431	cd_2_group_34173
PDT001912855.1	PDS000010687.16	SAMN37661744	environmental/other	cd_8_group_35851	cd_4_group_36431	cd_2_group_34173
PDT001912857.1	PDS000010687.16	SAMN37661743	environmental/other	cd_8_group_35851	cd_4_group_36431	cd_2_group_34173
PDT001912859.1	PDS000010687.16	SAMN37661738	environmental/other	cd_8_group_35851	cd_4_group_36431	cd_2_group_34173
PDT001912861.1	PDS000010687.16	SAMN37661746	environmental/other	cd_8_group_35851	cd_4_group_36431	cd_2_group_34173
PDT001912885.1	PDS000010687.16	SAMN37661896	environmental/other	cd_8_group_35851	cd_4_group_36431	cd_2_group_34173
PDT001912890.1	PDS000010687.16	SAMN37661907	environmental/other	cd_8_group_35851	cd_4_group_36431	cd_2_group_34173
PDT001923756.1	PDS000010687.16	SAMN37733631	environmental/other	cd_8_group_35851	cd_4_group_36431	cd_2_group_34173
PDT001926171.1	PDS000010687.16	SAMN37803656	environmental/other	cd_8_group_35851	cd_4_group_36431	cd_2_group_34173
PDT001926196.1	PDS000010687.16	SAMN37803641	environmental/other	cd_8_group_35851	cd_4_group_36431	cd_2_group_34173
PDT001941062.1	PDS000010687.16	SAMN37845400	environmental/other	cd_8_group_35851	cd_4_group_36431	cd_2_group_34173
PDT000894629.1	PDS000029636.1094	SAMN16847804	clinical	cd_8_group_35852	-	-
PDT001102061.1	PDS000029636.1094	SAMN20522651	clinical	cd_8_group_35852	-	-
PDT000894668.1	PDS000076391.18	SAMN16850267	clinical	cd_8_group_35853	-	-
PDT001377903.1	PDS000076391.18	SAMN30110362	clinical	cd_8_group_35853	-	-
PDT000894692.1	PDS000239639.11	SAMN16852171	environmental/other	cd_8_group_35854	-	-
PDT001162293.1	PDS000239639.11	SAMN22575700	clinical	cd_8_group_35854	-	-
PDT000894702.1	PDS000032142.19	SAMN16852450	environmental/other	cd_8_group_35855	cd_4_group_36436	cd_2_group_34176
PDT000908088.1	PDS000032142.19	SAMN17041262	environmental/other	cd_8_group_35855	cd_4_group_36436	cd_2_group_34176
PDT000894711.1	PDS000239639.11	SAMN16852566	environmental/other	cd_8_group_35856	-	-
PDT001481272.1	PDS000239639.11	SAMN31658789	clinical	cd_8_group_35856	-	-
PDT001105966.1	PDS000239639.11	SAMN20670605	clinical	cd_8_group_35856	cd_4_group_41739	cd_2_group_39390
PDT001149568.1	PDS000239639.11	SAMN22231285	clinical	cd_8_group_35856	cd_4_group_41739	cd_2_group_39390
PDT000894725.1	PDS000030320.56	SAMN16852915	environmental/other	cd_8_group_35857	cd_4_group_36438	cd_2_group_34177
PDT000894745.1	PDS000030320.56	SAMN16853010	environmental/other	cd_8_group_35857	cd_4_group_36438	cd_2_group_34177
PDT000894821.1	PDS000071791.5	SAMN16849646	clinical	cd_8_group_35858	cd_4_group_36443	cd_2_group_34182
PDT000899610.1	PDS000071791.5	SAMN16942824	clinical	cd_8_group_35858	cd_4_group_36443	cd_2_group_34182
PDT002642982.1	PDS000032440.99	SAMEA112262088	NULL	cd_8_group_35859	-	-
PDT002642999.1	PDS000032440.99	SAMEA112262105	NULL	cd_8_group_35859	-	-
PDT000894823.1	PDS000032440.99	SAMN16849643	environmental/other	cd_8_group_35859	cd_4_group_36444	-
PDT000894829.1	PDS000032440.99	SAMN16849811	environmental/other	cd_8_group_35859	cd_4_group_36444	-
PDT000055016.2	PDS000031980.22	SAMN03475450	clinical	cd_8_group_3586	cd_4_group_3471	cd_2_group_3085
PDT000055245.2	PDS000031980.22	SAMN03475684	clinical	cd_8_group_3586	cd_4_group_3471	cd_2_group_3085
PDT001128912.1	PDS000076401.5	SAMN21396756	clinical	cd_8_group_35860	-	-
PDT001128698.1	PDS000076401.5	SAMN21396596	clinical	cd_8_group_35860	cd_4_group_36445	-
PDT000894826.1	PDS000076401.5	SAMN16849782	clinical	cd_8_group_35860	cd_4_group_36445	cd_2_group_34183
PDT000901544.1	PDS000076401.5	SAMN16972247	clinical	cd_8_group_35860	cd_4_group_36445	cd_2_group_34183
PDT001229294.1	PDS000076401.5	SAMN25209136	clinical	cd_8_group_35860	cd_4_group_36445	cd_2_group_43243
PDT001229315.1	PDS000076401.5	SAMN25209155	clinical	cd_8_group_35860	cd_4_group_36445	cd_2_group_43243
PDT000894828.1	PDS000076549.1	SAMN16849771	clinical	cd_8_group_35861	cd_4_group_36446	cd_2_group_34184
PDT000897728.1	PDS000076549.1	SAMN16886577	clinical	cd_8_group_35861	cd_4_group_36446	cd_2_group_34184
PDT000894839.1	PDS000076945.1	SAMN16849842	clinical	cd_8_group_35862	cd_4_group_36449	cd_2_group_34187
PDT000903506.1	PDS000076945.1	SAMN17004552	clinical	cd_8_group_35862	cd_4_group_36449	cd_2_group_34187
PDT000918111.1	PDS000046344.75	SAMN17097256	clinical	cd_8_group_35863	-	-
PDT000930225.1	PDS000046344.75	SAMN17265887	clinical	cd_8_group_35863	-	-
PDT000982927.1	PDS000046344.75	SAMN18232450	clinical	cd_8_group_35863	-	-
PDT000988050.1	PDS000046344.75	SAMN18387528	clinical	cd_8_group_35863	-	-
PDT000995521.1	PDS000046344.75	SAMN18542922	clinical	cd_8_group_35863	-	-
PDT001010702.1	PDS000046344.75	SAMN18822422	clinical	cd_8_group_35863	-	-
PDT001015362.1	PDS000046344.75	SAMN18881381	clinical	cd_8_group_35863	-	-
PDT001047403.1	PDS000046344.75	SAMN19336589	clinical	cd_8_group_35863	-	-
PDT001067785.1	PDS000046344.75	SAMN19676612	clinical	cd_8_group_35863	-	-
PDT001081510.1	PDS000046344.75	SAMN20054887	clinical	cd_8_group_35863	-	-
PDT001086460.1	PDS000046344.75	SAMN20152741	clinical	cd_8_group_35863	-	-
PDT001086485.1	PDS000046344.75	SAMN20152744	clinical	cd_8_group_35863	-	-
PDT001108691.1	PDS000046344.75	SAMN20748817	clinical	cd_8_group_35863	-	-
PDT001111177.1	PDS000046344.75	SAMN20849809	clinical	cd_8_group_35863	-	-
PDT001127400.1	PDS000046344.75	SAMN21390144	clinical	cd_8_group_35863	-	-
PDT001143548.1	PDS000046344.75	SAMN21926402	clinical	cd_8_group_35863	-	-
PDT001144295.1	PDS000046344.75	SAMN22021241	clinical	cd_8_group_35863	-	-
PDT001147011.1	PDS000046344.75	SAMN22135483	clinical	cd_8_group_35863	-	-
PDT001147030.1	PDS000046344.75	SAMN22135008	clinical	cd_8_group_35863	-	-
PDT001170422.1	PDS000046344.75	SAMN22936886	clinical	cd_8_group_35863	-	-
PDT001205850.1	PDS000046344.75	SAMN24199036	clinical	cd_8_group_35863	-	-
PDT001249821.1	PDS000046344.75	SAMN25943452	clinical	cd_8_group_35863	-	-
PDT001330516.1	PDS000046344.75	SAMN29151642	clinical	cd_8_group_35863	-	-
PDT002303759.1	PDS000046344.75	SAMN40264272	environmental/other	cd_8_group_35863	-	-
PDT002303832.1	PDS000046344.75	SAMN40264232	environmental/other	cd_8_group_35863	-	-
PDT002680681.1	PDS000046344.75	SAMEA117832232	clinical	cd_8_group_35863	-	-
PDT000894851.1	PDS000046344.75	SAMN16849910	clinical	cd_8_group_35863	cd_4_group_36451	-
PDT000917258.1	PDS000046344.75	SAMN17071993	clinical	cd_8_group_35863	cd_4_group_36451	-
PDT000922002.1	PDS000046344.75	SAMN17138767	clinical	cd_8_group_35863	cd_4_group_36451	-
PDT000922018.1	PDS000046344.75	SAMN17138771	clinical	cd_8_group_35863	cd_4_group_36451	-
PDT000925510.1	PDS000046344.75	SAMN17153957	clinical	cd_8_group_35863	cd_4_group_36451	-
PDT000950366.1	PDS000046344.75	SAMN17823205	clinical	cd_8_group_35863	cd_4_group_36451	-
PDT000973493.1	PDS000046344.75	SAMN18060076	clinical	cd_8_group_35863	cd_4_group_36451	-
PDT000986029.1	PDS000046344.75	SAMN18321876	clinical	cd_8_group_35863	cd_4_group_36451	-
PDT000987349.1	PDS000046344.75	SAMN18381873	clinical	cd_8_group_35863	cd_4_group_36451	-
PDT001042093.1	PDS000046344.75	SAMN19243650	clinical	cd_8_group_35863	cd_4_group_36451	-
PDT001058671.1	PDS000046344.75	SAMN19515312	clinical	cd_8_group_35863	cd_4_group_36451	-
PDT001068249.1	PDS000046344.75	SAMN19682150	clinical	cd_8_group_35863	cd_4_group_36451	-
PDT001083511.1	PDS000046344.75	SAMN20085556	clinical	cd_8_group_35863	cd_4_group_36451	-
PDT001105560.1	PDS000046344.75	SAMN20665970	clinical	cd_8_group_35863	cd_4_group_36451	-
PDT001105755.1	PDS000046344.75	SAMN20665915	clinical	cd_8_group_35863	cd_4_group_36451	-
PDT001111193.1	PDS000046344.75	SAMN20849830	clinical	cd_8_group_35863	cd_4_group_36451	-
PDT001127561.1	PDS000046344.75	SAMN21389193	clinical	cd_8_group_35863	cd_4_group_36451	-
PDT001175667.1	PDS000046344.75	SAMN23167918	clinical	cd_8_group_35863	cd_4_group_36451	-
PDT001225006.1	PDS000046344.75	SAMN25046045	clinical	cd_8_group_35863	cd_4_group_36451	-
PDT001276845.1	PDS000046344.75	SAMN27024468	clinical	cd_8_group_35863	cd_4_group_36451	-
PDT001279142.1	PDS000046344.75	SAMN27279035	clinical	cd_8_group_35863	cd_4_group_36451	-
PDT002682133.1	PDS000046344.75	SAMEA117832200	clinical	cd_8_group_35863	cd_4_group_36451	-
PDT000897726.1	PDS000046344.75	SAMN16886572	clinical	cd_8_group_35863	cd_4_group_36451	cd_2_group_34343
PDT000932728.1	PDS000046344.75	SAMN17317189	clinical	cd_8_group_35863	cd_4_group_36451	cd_2_group_34343
PDT000908724.1	PDS000046344.75	SAMN17054063	clinical	cd_8_group_35863	cd_4_group_36451	cd_2_group_34742
PDT000930222.1	PDS000046344.75	SAMN17265884	clinical	cd_8_group_35863	cd_4_group_36451	cd_2_group_34742
PDT001127238.1	PDS000046344.75	SAMN21387164	clinical	cd_8_group_35863	cd_4_group_36451	cd_2_group_34742
PDT002680948.1	PDS000046344.75	SAMEA117832227	clinical	cd_8_group_35863	cd_4_group_36451	cd_2_group_34742
PDT002682339.1	PDS000046344.75	SAMEA117832226	clinical	cd_8_group_35863	cd_4_group_36451	cd_2_group_34742
PDT001050766.1	PDS000046344.75	SAMN19432820	clinical	cd_8_group_35863	cd_4_group_36451	cd_2_group_37966
PDT001067801.1	PDS000046344.75	SAMN19676629	clinical	cd_8_group_35863	cd_4_group_36451	cd_2_group_37966
PDT001104716.1	PDS000046344.75	SAMN20606859	clinical	cd_8_group_35863	cd_4_group_36451	cd_2_group_39354
PDT001105181.1	PDS000046344.75	SAMN20491352	clinical	cd_8_group_35863	cd_4_group_36451	cd_2_group_39354
PDT001144368.1	PDS000046344.75	SAMN22021439	clinical	cd_8_group_35863	cd_4_group_36451	cd_2_group_39354
PDT001254539.1	PDS000046344.75	SAMN26263662	clinical	cd_8_group_35863	cd_4_group_36451	cd_2_group_43785
PDT001254547.1	PDS000046344.75	SAMN26263692	clinical	cd_8_group_35863	cd_4_group_36451	cd_2_group_43785
PDT002223486.1	PDS000046344.75	SAMN41992861	clinical	cd_8_group_35863	cd_4_group_36451	cd_2_group_62656
PDT002225620.1	PDS000046344.75	SAMN41998920	clinical	cd_8_group_35863	cd_4_group_36451	cd_2_group_62656
PDT002225646.1	PDS000046344.75	SAMN41998890	clinical	cd_8_group_35863	cd_4_group_36451	cd_2_group_62656
PDT001058590.1	PDS000046344.75	SAMN19515310	clinical	cd_8_group_35863	cd_4_group_40351	cd_2_group_38030
PDT001058619.1	PDS000046344.75	SAMN19515380	clinical	cd_8_group_35863	cd_4_group_40351	cd_2_group_38030
PDT001058641.1	PDS000046344.75	SAMN19515404	clinical	cd_8_group_35863	cd_4_group_40351	cd_2_group_38030
PDT001186621.1	PDS000046344.75	SAMN23481482	clinical	cd_8_group_35863	cd_4_group_44777	cd_2_group_42304
PDT001218543.1	PDS000046344.75	SAMN24724651	clinical	cd_8_group_35863	cd_4_group_44777	cd_2_group_42304
PDT001253733.1	PDS000046344.75	SAMN26199727	clinical	cd_8_group_35863	cd_4_group_44777	cd_2_group_42304
PDT001258112.1	PDS000046344.75	SAMN26420156	clinical	cd_8_group_35863	cd_4_group_44777	cd_2_group_42304
PDT001264318.1	PDS000046344.75	SAMN26631457	clinical	cd_8_group_35863	cd_4_group_44777	cd_2_group_42304
PDT001254138.1	PDS000223632.40	SAMD00003792	NULL	cd_8_group_35864	-	-
PDT000894854.1	PDS000223632.40	SAMD00097409	NULL	cd_8_group_35864	cd_4_group_36452	cd_2_group_34190
PDT001254139.1	PDS000223632.40	SAMD00003786	NULL	cd_8_group_35864	cd_4_group_36452	cd_2_group_34190
PDT000894868.1	PDS000056878.6	SAMD00097423	NULL	cd_8_group_35865	-	-
PDT001390740.1	PDS000056878.6	SAMEA5789977	clinical	cd_8_group_35865	-	-
PDT000894871.1	PDS000042461.112	SAMD00097426	NULL	cd_8_group_35866	-	-
PDT001171918.1	PDS000042461.112	SAMEA104124604	NULL	cd_8_group_35866	-	-
PDT000894876.1	PDS000076395.2	SAMD00097431	NULL	cd_8_group_35867	-	-
PDT000894877.1	PDS000076395.2	SAMD00097432	NULL	cd_8_group_35867	-	-
PDT000894883.1	PDS000098671.1	SAMD00097438	NULL	cd_8_group_35868	cd_4_group_36453	cd_2_group_34191
PDT001171949.1	PDS000098671.1	SAMEA104124635	NULL	cd_8_group_35868	cd_4_group_36453	cd_2_group_34191
PDT000894896.1	PDS000076402.2	SAMD00097451	NULL	cd_8_group_35869	-	-
PDT001666734.1	PDS000076402.2	SAMD00586401	clinical	cd_8_group_35869	cd_4_group_54884	cd_2_group_52791
PDT001666735.1	PDS000076402.2	SAMD00586402	clinical	cd_8_group_35869	cd_4_group_54884	cd_2_group_52791
PDT001666737.1	PDS000076402.2	SAMD00586404	clinical	cd_8_group_35869	cd_4_group_54884	cd_2_group_52791
PDT001666736.1	PDS000076402.2	SAMD00586403	clinical	cd_8_group_35869	cd_4_group_54885	cd_2_group_52792
PDT001666739.1	PDS000076402.2	SAMD00586406	clinical	cd_8_group_35869	cd_4_group_54885	cd_2_group_52792
PDT001666740.1	PDS000076402.2	SAMD00586407	clinical	cd_8_group_35869	cd_4_group_54885	cd_2_group_52794
PDT001666741.1	PDS000076402.2	SAMD00586408	clinical	cd_8_group_35869	cd_4_group_54885	cd_2_group_52794
PDT001666738.1	PDS000076402.2	SAMD00586405	clinical	cd_8_group_35869	cd_4_group_54886	cd_2_group_52793
PDT001666742.1	PDS000076402.2	SAMD00586409	clinical	cd_8_group_35869	cd_4_group_54886	cd_2_group_52793
PDT000055019.2	PDS000030323.119	SAMN03475453	clinical	cd_8_group_3587	cd_4_group_3472	cd_2_group_3086
PDT000058887.2	PDS000030323.119	SAMN03479412	clinical	cd_8_group_3587	cd_4_group_3472	cd_2_group_3086
PDT000894899.1	PDS000013650.271	SAMD00097454	NULL	cd_8_group_35870	-	-
PDT000894900.1	PDS000013650.271	SAMD00097455	NULL	cd_8_group_35870	cd_4_group_36454	cd_2_group_34192
PDT000894901.1	PDS000013650.271	SAMD00097456	NULL	cd_8_group_35870	cd_4_group_36454	cd_2_group_34192
PDT000894902.1	PDS000013650.271	SAMD00097457	NULL	cd_8_group_35870	cd_4_group_36454	cd_2_group_34192
PDT000894904.1	PDS000013650.271	SAMD00097459	NULL	cd_8_group_35870	cd_4_group_36455	cd_2_group_34193
PDT000894905.1	PDS000013650.271	SAMD00097460	NULL	cd_8_group_35870	cd_4_group_36455	cd_2_group_34193
PDT000894920.1	PDS000076396.1	SAMD00097475	NULL	cd_8_group_35871	cd_4_group_36456	cd_2_group_34194
PDT000894921.1	PDS000076396.1	SAMD00097476	NULL	cd_8_group_35871	cd_4_group_36456	cd_2_group_34194
PDT000894922.1	PDS000216719.23	SAMD00097477	NULL	cd_8_group_35872	-	-
PDT000894923.1	PDS000216719.23	SAMD00097478	NULL	cd_8_group_35872	-	-
PDT000894925.1	PDS000216719.23	SAMD00097480	clinical	cd_8_group_35873	cd_4_group_36457	cd_2_group_34195
PDT000894926.1	PDS000216719.23	SAMD00097481	clinical	cd_8_group_35873	cd_4_group_36457	cd_2_group_34195
PDT000894928.1	PDS000216719.23	SAMD00097483	NULL	cd_8_group_35874	-	-
PDT000894929.1	PDS000216719.23	SAMD00097484	NULL	cd_8_group_35874	-	-
PDT000894931.1	PDS000216719.23	SAMD00097486	NULL	cd_8_group_35874	-	-
PDT000894934.1	PDS000216718.134	SAMD00097489	NULL	cd_8_group_35875	-	-
PDT000894935.1	PDS000216718.134	SAMD00097490	NULL	cd_8_group_35875	-	-
PDT000894941.1	PDS000216718.134	SAMD00097496	NULL	cd_8_group_35876	cd_4_group_36458	cd_2_group_34196
PDT000894942.1	PDS000216718.134	SAMD00097497	clinical	cd_8_group_35876	cd_4_group_36458	cd_2_group_34196
PDT000894943.1	PDS000216718.134	SAMD00097498	clinical	cd_8_group_35876	cd_4_group_36458	cd_2_group_34196
PDT001047914.1	PDS000223839.40	SAMD00234577	NULL	cd_8_group_35877	-	-
PDT001047930.1	PDS000223839.40	SAMD00234593	NULL	cd_8_group_35877	-	-
PDT001048064.1	PDS000223839.40	SAMD00234741	NULL	cd_8_group_35877	-	-
PDT001048075.1	PDS000223839.40	SAMD00234752	NULL	cd_8_group_35877	-	-
PDT001048078.1	PDS000223839.40	SAMD00234755	NULL	cd_8_group_35877	-	-
PDT001048085.1	PDS000223839.40	SAMD00234762	NULL	cd_8_group_35877	-	-
PDT001113090.1	PDS000223839.40	SAMD00097500	NULL	cd_8_group_35877	-	-
PDT001113100.1	PDS000223839.40	SAMD00234684	NULL	cd_8_group_35877	-	-
PDT001113102.1	PDS000223839.40	SAMD00234746	NULL	cd_8_group_35877	-	-
PDT001666750.1	PDS000223839.40	SAMD00586417	clinical	cd_8_group_35877	-	-
PDT001666768.1	PDS000223839.40	SAMD00586435	clinical	cd_8_group_35877	-	-
PDT001047910.1	PDS000223839.40	SAMD00234573	NULL	cd_8_group_35877	cd_4_group_36459	-
PDT001047912.1	PDS000223839.40	SAMD00234575	NULL	cd_8_group_35877	cd_4_group_36459	-
PDT001047919.1	PDS000223839.40	SAMD00234582	NULL	cd_8_group_35877	cd_4_group_36459	-
PDT001047932.1	PDS000223839.40	SAMD00234595	NULL	cd_8_group_35877	cd_4_group_36459	-
PDT001047946.1	PDS000223839.40	SAMD00234611	NULL	cd_8_group_35877	cd_4_group_36459	-
PDT001047952.1	PDS000223839.40	SAMD00234617	NULL	cd_8_group_35877	cd_4_group_36459	-
PDT001047989.1	PDS000223839.40	SAMD00234659	NULL	cd_8_group_35877	cd_4_group_36459	-
PDT001048001.1	PDS000223839.40	SAMD00234671	NULL	cd_8_group_35877	cd_4_group_36459	-
PDT001048006.1	PDS000223839.40	SAMD00234676	NULL	cd_8_group_35877	cd_4_group_36459	-
PDT001048014.1	PDS000223839.40	SAMD00234685	NULL	cd_8_group_35877	cd_4_group_36459	-
PDT001048060.1	PDS000223839.40	SAMD00234737	NULL	cd_8_group_35877	cd_4_group_36459	-
PDT001113092.1	PDS000223839.40	SAMD00234580	NULL	cd_8_group_35877	cd_4_group_36459	-
PDT002117329.1	PDS000223839.40	SAMD00755350	clinical	cd_8_group_35877	cd_4_group_36459	-
PDT002117361.1	PDS000223839.40	SAMD00755382	clinical	cd_8_group_35877	cd_4_group_36459	-
PDT002117366.1	PDS000223839.40	SAMD00755387	clinical	cd_8_group_35877	cd_4_group_36459	-
PDT000894944.1	PDS000223839.40	SAMD00097499	NULL	cd_8_group_35877	cd_4_group_36459	cd_2_group_34197
PDT001047911.1	PDS000223839.40	SAMD00234574	NULL	cd_8_group_35877	cd_4_group_36459	cd_2_group_34197
PDT001047913.1	PDS000223839.40	SAMD00234576	NULL	cd_8_group_35877	cd_4_group_36459	cd_2_group_34197
PDT001047924.1	PDS000223839.40	SAMD00234587	NULL	cd_8_group_35877	cd_4_group_36459	cd_2_group_34197
PDT001047927.1	PDS000223839.40	SAMD00234590	NULL	cd_8_group_35877	cd_4_group_36459	cd_2_group_34197
PDT001047935.1	PDS000223839.40	SAMD00234598	NULL	cd_8_group_35877	cd_4_group_36459	cd_2_group_34197
PDT001047936.1	PDS000223839.40	SAMD00234599	NULL	cd_8_group_35877	cd_4_group_36459	cd_2_group_34197
PDT001047962.1	PDS000223839.40	SAMD00234627	NULL	cd_8_group_35877	cd_4_group_36459	cd_2_group_34197
PDT001047963.1	PDS000223839.40	SAMD00234628	NULL	cd_8_group_35877	cd_4_group_36459	cd_2_group_34197
PDT001047964.1	PDS000223839.40	SAMD00234629	NULL	cd_8_group_35877	cd_4_group_36459	cd_2_group_34197
PDT001047980.1	PDS000223839.40	SAMD00234646	NULL	cd_8_group_35877	cd_4_group_36459	cd_2_group_34197
PDT001047987.1	PDS000223839.40	SAMD00234657	NULL	cd_8_group_35877	cd_4_group_36459	cd_2_group_34197
PDT001048010.1	PDS000223839.40	SAMD00234680	NULL	cd_8_group_35877	cd_4_group_36459	cd_2_group_34197
PDT001048015.1	PDS000223839.40	SAMD00234686	NULL	cd_8_group_35877	cd_4_group_36459	cd_2_group_34197
PDT001048016.1	PDS000223839.40	SAMD00234687	NULL	cd_8_group_35877	cd_4_group_36459	cd_2_group_34197
PDT001048018.1	PDS000223839.40	SAMD00234690	NULL	cd_8_group_35877	cd_4_group_36459	cd_2_group_34197
PDT001048019.1	PDS000223839.40	SAMD00234691	NULL	cd_8_group_35877	cd_4_group_36459	cd_2_group_34197
PDT001048020.1	PDS000223839.40	SAMD00234692	NULL	cd_8_group_35877	cd_4_group_36459	cd_2_group_34197
PDT001048021.1	PDS000223839.40	SAMD00234693	NULL	cd_8_group_35877	cd_4_group_36459	cd_2_group_34197
PDT001048023.1	PDS000223839.40	SAMD00234695	NULL	cd_8_group_35877	cd_4_group_36459	cd_2_group_34197
PDT001048031.1	PDS000223839.40	SAMD00234703	NULL	cd_8_group_35877	cd_4_group_36459	cd_2_group_34197
PDT001048036.1	PDS000223839.40	SAMD00234709	NULL	cd_8_group_35877	cd_4_group_36459	cd_2_group_34197
PDT001048062.1	PDS000223839.40	SAMD00234739	NULL	cd_8_group_35877	cd_4_group_36459	cd_2_group_34197
PDT001048575.1	PDS000223839.40	SAMD00234649	NULL	cd_8_group_35877	cd_4_group_36459	cd_2_group_34197
PDT001048583.1	PDS000223839.40	SAMD00234711	NULL	cd_8_group_35877	cd_4_group_36459	cd_2_group_34197
PDT001113097.1	PDS000223839.40	SAMD00234655	NULL	cd_8_group_35877	cd_4_group_36459	cd_2_group_34197
PDT001666745.1	PDS000223839.40	SAMD00586412	clinical	cd_8_group_35877	cd_4_group_36459	cd_2_group_34197
PDT001666747.1	PDS000223839.40	SAMD00586414	clinical	cd_8_group_35877	cd_4_group_36459	cd_2_group_34197
PDT002117321.1	PDS000223839.40	SAMD00755342	clinical	cd_8_group_35877	cd_4_group_36459	cd_2_group_34197
PDT002117324.1	PDS000223839.40	SAMD00755345	clinical	cd_8_group_35877	cd_4_group_36459	cd_2_group_34197
PDT002117365.1	PDS000223839.40	SAMD00755386	clinical	cd_8_group_35877	cd_4_group_36459	cd_2_group_34197
PDT002117375.1	PDS000223839.40	SAMD00755396	clinical	cd_8_group_35877	cd_4_group_36459	cd_2_group_34197
PDT000894947.1	PDS000223839.40	SAMD00097502	NULL	cd_8_group_35877	cd_4_group_36459	cd_2_group_34198
PDT000894948.1	PDS000223839.40	SAMD00097503	NULL	cd_8_group_35877	cd_4_group_36459	cd_2_group_34198
PDT001047909.1	PDS000223839.40	SAMD00234572	NULL	cd_8_group_35877	cd_4_group_36459	cd_2_group_34198
PDT001047915.1	PDS000223839.40	SAMD00234578	NULL	cd_8_group_35877	cd_4_group_36459	cd_2_group_37888
PDT001047916.1	PDS000223839.40	SAMD00234579	NULL	cd_8_group_35877	cd_4_group_36459	cd_2_group_37888
PDT001047918.1	PDS000223839.40	SAMD00234581	NULL	cd_8_group_35877	cd_4_group_36459	cd_2_group_37888
PDT001048058.1	PDS000223839.40	SAMD00234735	NULL	cd_8_group_35877	cd_4_group_36459	cd_2_group_37888
PDT001047937.1	PDS000223839.40	SAMD00234600	NULL	cd_8_group_35877	cd_4_group_36459	cd_2_group_37894
PDT001047966.1	PDS000223839.40	SAMD00234631	NULL	cd_8_group_35877	cd_4_group_36459	cd_2_group_37894
PDT001047967.1	PDS000223839.40	SAMD00234632	NULL	cd_8_group_35877	cd_4_group_36459	cd_2_group_37894
PDT001047970.1	PDS000223839.40	SAMD00234635	NULL	cd_8_group_35877	cd_4_group_36459	cd_2_group_37894
PDT001047945.1	PDS000223839.40	SAMD00234610	NULL	cd_8_group_35877	cd_4_group_36459	cd_2_group_37898
PDT001047950.1	PDS000223839.40	SAMD00234615	NULL	cd_8_group_35877	cd_4_group_36459	cd_2_group_37898
PDT001047953.1	PDS000223839.40	SAMD00234618	NULL	cd_8_group_35877	cd_4_group_36459	cd_2_group_37900
PDT001047998.1	PDS000223839.40	SAMD00234668	NULL	cd_8_group_35877	cd_4_group_36459	cd_2_group_37900
PDT001048008.1	PDS000223839.40	SAMD00234678	NULL	cd_8_group_35877	cd_4_group_36459	cd_2_group_37900
PDT001048044.1	PDS000223839.40	SAMD00234720	NULL	cd_8_group_35877	cd_4_group_36459	cd_2_group_37900
PDT001048048.1	PDS000223839.40	SAMD00234724	NULL	cd_8_group_35877	cd_4_group_36459	cd_2_group_37900
PDT001048054.1	PDS000223839.40	SAMD00234731	NULL	cd_8_group_35877	cd_4_group_36459	cd_2_group_37900
PDT001048055.1	PDS000223839.40	SAMD00234732	NULL	cd_8_group_35877	cd_4_group_36459	cd_2_group_37900
PDT001047993.1	PDS000223839.40	SAMD00234663	NULL	cd_8_group_35877	cd_4_group_36459	cd_2_group_37905
PDT001048022.1	PDS000223839.40	SAMD00234694	NULL	cd_8_group_35877	cd_4_group_36459	cd_2_group_37905
PDT001047996.1	PDS000223839.40	SAMD00234666	NULL	cd_8_group_35877	cd_4_group_36459	cd_2_group_37906
PDT001048003.1	PDS000223839.40	SAMD00234673	NULL	cd_8_group_35877	cd_4_group_36459	cd_2_group_37906
PDT001048004.1	PDS000223839.40	SAMD00234674	NULL	cd_8_group_35877	cd_4_group_36459	cd_2_group_37906
PDT001048007.1	PDS000223839.40	SAMD00234677	NULL	cd_8_group_35877	cd_4_group_36459	cd_2_group_37906
PDT001048030.1	PDS000223839.40	SAMD00234702	NULL	cd_8_group_35877	cd_4_group_36459	cd_2_group_37906
PDT001048032.1	PDS000223839.40	SAMD00234704	NULL	cd_8_group_35877	cd_4_group_36459	cd_2_group_37906
PDT001048033.1	PDS000223839.40	SAMD00234705	NULL	cd_8_group_35877	cd_4_group_36459	cd_2_group_37906
PDT001048034.1	PDS000223839.40	SAMD00234707	NULL	cd_8_group_35877	cd_4_group_36459	cd_2_group_37906
PDT001048035.1	PDS000223839.40	SAMD00234708	NULL	cd_8_group_35877	cd_4_group_36459	cd_2_group_37906
PDT001048043.1	PDS000223839.40	SAMD00234719	NULL	cd_8_group_35877	cd_4_group_36459	cd_2_group_37906
PDT001048045.1	PDS000223839.40	SAMD00234721	NULL	cd_8_group_35877	cd_4_group_36459	cd_2_group_37906
PDT001048046.1	PDS000223839.40	SAMD00234722	NULL	cd_8_group_35877	cd_4_group_36459	cd_2_group_37906
PDT001048047.1	PDS000223839.40	SAMD00234723	NULL	cd_8_group_35877	cd_4_group_36459	cd_2_group_37906
PDT001048050.1	PDS000223839.40	SAMD00234727	NULL	cd_8_group_35877	cd_4_group_36459	cd_2_group_37906
PDT001048052.1	PDS000223839.40	SAMD00234729	NULL	cd_8_group_35877	cd_4_group_36459	cd_2_group_37906
PDT001048056.1	PDS000223839.40	SAMD00234733	NULL	cd_8_group_35877	cd_4_group_36459	cd_2_group_37906
PDT001048057.1	PDS000223839.40	SAMD00234734	NULL	cd_8_group_35877	cd_4_group_36459	cd_2_group_37906
PDT001048581.1	PDS000223839.40	SAMD00234706	NULL	cd_8_group_35877	cd_4_group_36459	cd_2_group_37906
PDT001666748.1	PDS000223839.40	SAMD00586415	clinical	cd_8_group_35877	cd_4_group_36459	cd_2_group_52795
PDT001666749.1	PDS000223839.40	SAMD00586416	clinical	cd_8_group_35877	cd_4_group_36459	cd_2_group_52795
PDT001047921.1	PDS000223839.40	SAMD00234584	NULL	cd_8_group_35877	cd_4_group_40207	cd_2_group_37889
PDT001047923.1	PDS000223839.40	SAMD00234586	NULL	cd_8_group_35877	cd_4_group_40207	cd_2_group_37889
PDT001047942.1	PDS000223839.40	SAMD00234607	NULL	cd_8_group_35877	cd_4_group_40207	cd_2_group_37889
PDT001047944.1	PDS000223839.40	SAMD00234609	NULL	cd_8_group_35877	cd_4_group_40207	cd_2_group_37889
PDT001047968.1	PDS000223839.40	SAMD00234633	NULL	cd_8_group_35877	cd_4_group_40207	cd_2_group_37889
PDT001047971.1	PDS000223839.40	SAMD00234636	NULL	cd_8_group_35877	cd_4_group_40207	cd_2_group_37889
PDT001047972.1	PDS000223839.40	SAMD00234637	NULL	cd_8_group_35877	cd_4_group_40207	cd_2_group_37889
PDT001047973.1	PDS000223839.40	SAMD00234638	NULL	cd_8_group_35877	cd_4_group_40207	cd_2_group_37889
PDT001047976.1	PDS000223839.40	SAMD00234642	NULL	cd_8_group_35877	cd_4_group_40207	cd_2_group_37889
PDT001047984.1	PDS000223839.40	SAMD00234651	NULL	cd_8_group_35877	cd_4_group_40207	cd_2_group_37889
PDT001047985.1	PDS000223839.40	SAMD00234652	NULL	cd_8_group_35877	cd_4_group_40207	cd_2_group_37889
PDT001047986.1	PDS000223839.40	SAMD00234656	NULL	cd_8_group_35877	cd_4_group_40207	cd_2_group_37889
PDT001047994.1	PDS000223839.40	SAMD00234664	NULL	cd_8_group_35877	cd_4_group_40207	cd_2_group_37889
PDT001047995.1	PDS000223839.40	SAMD00234665	NULL	cd_8_group_35877	cd_4_group_40207	cd_2_group_37889
PDT001047997.1	PDS000223839.40	SAMD00234667	NULL	cd_8_group_35877	cd_4_group_40207	cd_2_group_37889
PDT001047999.1	PDS000223839.40	SAMD00234669	NULL	cd_8_group_35877	cd_4_group_40207	cd_2_group_37889
PDT001048038.1	PDS000223839.40	SAMD00234714	NULL	cd_8_group_35877	cd_4_group_40207	cd_2_group_37889
PDT001048039.1	PDS000223839.40	SAMD00234715	NULL	cd_8_group_35877	cd_4_group_40207	cd_2_group_37889
PDT001048041.1	PDS000223839.40	SAMD00234717	NULL	cd_8_group_35877	cd_4_group_40207	cd_2_group_37889
PDT001048049.1	PDS000223839.40	SAMD00234726	NULL	cd_8_group_35877	cd_4_group_40207	cd_2_group_37889
PDT001048093.1	PDS000223839.40	SAMD00234606	NULL	cd_8_group_35877	cd_4_group_40207	cd_2_group_37889
PDT001048576.1	PDS000223839.40	SAMD00234653	NULL	cd_8_group_35877	cd_4_group_40207	cd_2_group_37889
PDT001048577.1	PDS000223839.40	SAMD00234654	NULL	cd_8_group_35877	cd_4_group_40207	cd_2_group_37889
PDT001048580.1	PDS000223839.40	SAMD00234689	NULL	cd_8_group_35877	cd_4_group_40207	cd_2_group_37889
PDT001113093.1	PDS000223839.40	SAMD00234603	NULL	cd_8_group_35877	cd_4_group_40207	cd_2_group_37889
PDT001113096.1	PDS000223839.40	SAMD00234645	NULL	cd_8_group_35877	cd_4_group_40207	cd_2_group_37889
PDT001047938.1	PDS000223839.40	SAMD00234601	NULL	cd_8_group_35877	cd_4_group_40212	cd_2_group_37895
PDT001047974.1	PDS000223839.40	SAMD00234639	NULL	cd_8_group_35877	cd_4_group_40212	cd_2_group_37895
PDT001047941.1	PDS000223839.40	SAMD00234604	NULL	cd_8_group_35877	cd_4_group_40213	cd_2_group_37897
PDT001047943.1	PDS000223839.40	SAMD00234608	NULL	cd_8_group_35877	cd_4_group_40213	cd_2_group_37897
PDT001047981.1	PDS000223839.40	SAMD00234647	NULL	cd_8_group_35877	cd_4_group_40213	cd_2_group_37897
PDT001047982.1	PDS000223839.40	SAMD00234648	NULL	cd_8_group_35877	cd_4_group_40213	cd_2_group_37897
PDT001047991.1	PDS000223839.40	SAMD00234661	NULL	cd_8_group_35877	cd_4_group_40213	cd_2_group_37897
PDT001047992.1	PDS000223839.40	SAMD00234662	NULL	cd_8_group_35877	cd_4_group_40213	cd_2_group_37897
PDT001113098.1	PDS000223839.40	SAMD00234670	NULL	cd_8_group_35877	cd_4_group_40213	cd_2_group_37897
PDT001047947.1	PDS000223839.40	SAMD00234612	NULL	cd_8_group_35877	cd_4_group_40214	cd_2_group_37899
PDT001047948.1	PDS000223839.40	SAMD00234613	NULL	cd_8_group_35877	cd_4_group_40214	cd_2_group_37899
PDT001047955.1	PDS000223839.40	SAMD00234620	NULL	cd_8_group_35877	cd_4_group_40215	-
PDT001047956.1	PDS000223839.40	SAMD00234621	NULL	cd_8_group_35877	cd_4_group_40215	-
PDT001047957.1	PDS000223839.40	SAMD00234622	NULL	cd_8_group_35877	cd_4_group_40215	-
PDT001047958.1	PDS000223839.40	SAMD00234623	NULL	cd_8_group_35877	cd_4_group_40215	-
PDT001047959.1	PDS000223839.40	SAMD00234624	NULL	cd_8_group_35877	cd_4_group_40215	-
PDT001048070.1	PDS000223839.40	SAMD00234747	NULL	cd_8_group_35877	cd_4_group_40215	-
PDT001048077.1	PDS000223839.40	SAMD00234754	NULL	cd_8_group_35877	cd_4_group_40215	-
PDT001048079.1	PDS000223839.40	SAMD00234756	NULL	cd_8_group_35877	cd_4_group_40215	-
PDT001048080.1	PDS000223839.40	SAMD00234757	NULL	cd_8_group_35877	cd_4_group_40215	-
PDT001047954.1	PDS000223839.40	SAMD00234619	NULL	cd_8_group_35877	cd_4_group_40215	cd_2_group_37901
PDT001048071.1	PDS000223839.40	SAMD00234748	NULL	cd_8_group_35877	cd_4_group_40215	cd_2_group_37901
PDT001048072.1	PDS000223839.40	SAMD00234749	NULL	cd_8_group_35877	cd_4_group_40215	cd_2_group_37901
PDT001048073.1	PDS000223839.40	SAMD00234750	NULL	cd_8_group_35877	cd_4_group_40215	cd_2_group_37901
PDT001048074.1	PDS000223839.40	SAMD00234751	NULL	cd_8_group_35877	cd_4_group_40215	cd_2_group_37901
PDT001047977.1	PDS000223839.40	SAMD00234643	NULL	cd_8_group_35877	cd_4_group_40216	cd_2_group_37903
PDT001048024.1	PDS000223839.40	SAMD00234696	NULL	cd_8_group_35877	cd_4_group_40216	cd_2_group_37903
PDT001047990.1	PDS000223839.40	SAMD00234660	NULL	cd_8_group_35877	cd_4_group_40217	-
PDT001048005.1	PDS000223839.40	SAMD00234675	NULL	cd_8_group_35877	cd_4_group_40217	-
PDT001047983.1	PDS000223839.40	SAMD00234650	NULL	cd_8_group_35877	cd_4_group_40217	cd_2_group_37904
PDT001048092.1	PDS000223839.40	SAMD00234605	NULL	cd_8_group_35877	cd_4_group_40217	cd_2_group_37904
PDT001048076.1	PDS000223839.40	SAMD00234753	NULL	cd_8_group_35877	cd_4_group_40221	cd_2_group_37911
PDT001048084.1	PDS000223839.40	SAMD00234761	NULL	cd_8_group_35877	cd_4_group_40221	cd_2_group_37911
PDT001048096.1	PDS000223839.40	SAMD00234763	NULL	cd_8_group_35877	cd_4_group_40221	cd_2_group_37911
PDT001048081.1	PDS000223839.40	SAMD00234758	NULL	cd_8_group_35877	cd_4_group_40222	cd_2_group_37912
PDT001048082.1	PDS000223839.40	SAMD00234759	NULL	cd_8_group_35877	cd_4_group_40222	cd_2_group_37912
PDT001048083.1	PDS000223839.40	SAMD00234760	NULL	cd_8_group_35877	cd_4_group_40222	cd_2_group_37912
PDT001113087.1	PDS000241216.6	SAMD00097506	NULL	cd_8_group_35878	cd_4_group_36460	-
PDT000894950.1	PDS000241216.6	SAMD00097505	NULL	cd_8_group_35878	cd_4_group_36460	cd_2_group_34199
PDT001047907.1	PDS000241216.6	SAMD00234569	NULL	cd_8_group_35878	cd_4_group_36460	cd_2_group_34199
PDT001048091.1	PDS000241216.6	SAMD00234570	NULL	cd_8_group_35878	cd_4_group_36460	cd_2_group_34199
PDT000894960.1	PDS000237549.9	SAMD00097515	NULL	cd_8_group_35879	-	-
PDT001113089.1	PDS000237549.9	SAMD00097514	NULL	cd_8_group_35879	-	-
PDT000055020.2	PDS000218745.2	SAMN03475454	clinical	cd_8_group_3588	-	-
PDT000196079.1	PDS000218745.2	SAMN06074214	clinical	cd_8_group_3588	-	-
PDT000894961.1	PDS000096798.302	SAMD00097516	NULL	cd_8_group_35880	cd_4_group_36461	cd_2_group_34200
PDT001171907.1	PDS000096798.302	SAMEA104124593	NULL	cd_8_group_35880	cd_4_group_36461	cd_2_group_34200
PDT000894964.1	PDS000168437.44	SAMD00097519	NULL	cd_8_group_35881	cd_4_group_36464	cd_2_group_34203
PDT001171912.1	PDS000168437.44	SAMEA104124598	NULL	cd_8_group_35881	cd_4_group_36464	cd_2_group_34203
PDT000894965.1	PDS000223839.40	SAMD00097520	NULL	cd_8_group_35882	cd_4_group_36465	cd_2_group_34204
PDT001171915.1	PDS000223839.40	SAMEA104124601	NULL	cd_8_group_35882	cd_4_group_36465	cd_2_group_34204
PDT000894967.1	PDS000223839.40	SAMD00097522	NULL	cd_8_group_35883	cd_4_group_36466	cd_2_group_34205
PDT001171913.1	PDS000223839.40	SAMEA104124599	NULL	cd_8_group_35883	cd_4_group_36466	cd_2_group_34205
PDT000895843.1	PDS000202396.4	SAMEA104289637	clinical	cd_8_group_35884	-	-
PDT000895848.1	PDS000202396.4	SAMEA104289642	NULL	cd_8_group_35884	-	-
PDT000895846.1	PDS000076408.2	SAMEA104289640	NULL	cd_8_group_35885	-	-
PDT000895847.1	PDS000076408.2	SAMEA104289641	NULL	cd_8_group_35885	-	-
PDT000895855.1	PDS000202396.4	SAMEA104289649	clinical	cd_8_group_35886	-	-
PDT000895945.1	PDS000202396.4	SAMEA104289741	clinical	cd_8_group_35886	-	-
PDT000895872.1	PDS000133011.1	SAMEA104289666	clinical	cd_8_group_35887	-	-
PDT001570385.1	PDS000133011.1	SAMN26330905	clinical	cd_8_group_35887	-	-
PDT000895879.1	PDS000026947.36	SAMEA104289673	clinical	cd_8_group_35888	cd_4_group_36470	-
PDT000998734.1	PDS000026947.36	SAMN18618585	clinical	cd_8_group_35888	cd_4_group_36470	-
PDT001555862.1	PDS000026947.36	SAMN28985751	clinical	cd_8_group_35888	cd_4_group_36470	-
PDT001555865.1	PDS000026947.36	SAMN28985946	clinical	cd_8_group_35888	cd_4_group_53459	cd_2_group_51233
PDT001555866.1	PDS000026947.36	SAMN28985945	clinical	cd_8_group_35888	cd_4_group_53459	cd_2_group_51233
PDT000895907.1	PDS000026880.166	SAMEA104289701	clinical	cd_8_group_35889	cd_4_group_36472	cd_2_group_34209
PDT000895924.1	PDS000026880.166	SAMEA104289718	clinical	cd_8_group_35889	cd_4_group_36472	cd_2_group_34209
PDT000055022.3	PDS000036375.2	SAMN03475456	clinical	cd_8_group_3589	-	-
PDT000098826.7	PDS000036375.2	SAMN04362895	clinical	cd_8_group_3589	-	-
PDT000895912.1	PDS000084711.526	SAMEA104289706	clinical	cd_8_group_35890	cd_4_group_36474	cd_2_group_34210
PDT000895918.1	PDS000084711.526	SAMEA104289712	clinical	cd_8_group_35890	cd_4_group_36474	cd_2_group_34210
PDT000895919.1	PDS000202396.4	SAMEA104289713	clinical	cd_8_group_35891	-	-
PDT001556030.1	PDS000202396.4	SAMN28985861	clinical	cd_8_group_35891	-	-
PDT002434729.1	PDS000202396.4	SAMN43451665	clinical	cd_8_group_35891	-	-
PDT002436326.1	PDS000202396.4	SAMN43449221	clinical	cd_8_group_35891	-	-
PDT001556027.1	PDS000202396.4	SAMN28985864	clinical	cd_8_group_35891	cd_4_group_53515	cd_2_group_51297
PDT002879000.1	PDS000202396.4	SAMN43447186	clinical	cd_8_group_35891	cd_4_group_53515	cd_2_group_51297
PDT001556029.1	PDS000202396.4	SAMN28985862	clinical	cd_8_group_35891	cd_4_group_53517	cd_2_group_51299
PDT002878992.1	PDS000202396.4	SAMN43447200	clinical	cd_8_group_35891	cd_4_group_53517	cd_2_group_51299
PDT000895939.1	PDS000202396.4	SAMEA104289733	clinical	cd_8_group_35892	cd_4_group_36475	cd_2_group_34211
PDT001556039.1	PDS000202396.4	SAMN28985853	clinical	cd_8_group_35892	cd_4_group_36475	cd_2_group_34211
PDT002878948.1	PDS000202396.4	SAMN43447099	clinical	cd_8_group_35892	cd_4_group_36475	cd_2_group_34211
PDT000895946.1	PDS000076407.5	SAMEA104289742	clinical	cd_8_group_35893	-	-
PDT000895969.1	PDS000076407.5	SAMEA104289765	clinical	cd_8_group_35893	-	-
PDT000895981.1	PDS000026880.166	SAMEA104289777	clinical	cd_8_group_35894	-	-
PDT002611737.1	PDS000026880.166	SAMN29815798	clinical	cd_8_group_35894	-	-
PDT000895982.1	PDS000202396.4	SAMEA104289778	clinical	cd_8_group_35895	cd_4_group_36476	cd_2_group_34212
PDT000998845.1	PDS000202396.4	SAMN18618483	clinical	cd_8_group_35895	cd_4_group_36476	cd_2_group_34212
PDT000896004.1	PDS000202396.4	SAMEA104289800	clinical	cd_8_group_35896	-	-
PDT000896005.1	PDS000202396.4	SAMEA104289801	clinical	cd_8_group_35896	-	-
PDT000896021.1	PDS000028442.35	SAMEA104289817	clinical	cd_8_group_35897	cd_4_group_36477	-
PDT000896039.1	PDS000028442.35	SAMEA104289835	clinical	cd_8_group_35897	cd_4_group_36477	-
PDT001000488.1	PDS000028442.35	SAMN18618980	clinical	cd_8_group_35897	cd_4_group_36477	-
PDT001489747.1	PDS000028442.35	SAMN31058750	clinical	cd_8_group_35897	cd_4_group_36477	cd_2_group_50312
PDT001940043.1	PDS000028442.35	SAMN37819753	clinical	cd_8_group_35897	cd_4_group_36477	cd_2_group_50312
PDT000896030.1	PDS000076410.1	SAMEA104289826	clinical	cd_8_group_35898	cd_4_group_36478	cd_2_group_34213
PDT000896053.1	PDS000076410.1	SAMEA104289849	clinical	cd_8_group_35898	cd_4_group_36478	cd_2_group_34213
PDT000896032.1	PDS000042893.13	SAMEA104289828	clinical	cd_8_group_35899	-	-
PDT002432860.1	PDS000042893.13	SAMN43447973	clinical	cd_8_group_35899	-	-
PDT000085047.3	PDS000004430.6	SAMN03938882	environmental/other	cd_8_group_359	-	-
PDT000002080.3	PDS000004430.6	SAMN02378152	environmental/other	cd_8_group_359	cd_4_group_314	cd_2_group_267
PDT000135247.2	PDS000004430.6	SAMN05201663	environmental/other	cd_8_group_359	cd_4_group_314	cd_2_group_267
PDT000055024.9	PDS000003759.48	SAMN03475458	clinical	cd_8_group_3590	cd_4_group_3473	cd_2_group_3087
PDT000056437.9	PDS000003759.48	SAMN03476927	clinical	cd_8_group_3590	cd_4_group_3473	cd_2_group_3087
PDT000896036.1	PDS000202396.4	SAMEA104289832	clinical	cd_8_group_35900	cd_4_group_36479	cd_2_group_34214
PDT000896046.1	PDS000202396.4	SAMEA104289842	clinical	cd_8_group_35900	cd_4_group_36479	cd_2_group_34214
PDT000896047.1	PDS000202396.4	SAMEA104289843	clinical	cd_8_group_35901	cd_4_group_36480	cd_2_group_34215
PDT000896055.1	PDS000202396.4	SAMEA104289851	clinical	cd_8_group_35901	cd_4_group_36480	cd_2_group_34215
PDT000896049.1	PDS000202396.4	SAMEA104289845	clinical	cd_8_group_35902	-	-
PDT000896052.1	PDS000202396.4	SAMEA104289848	clinical	cd_8_group_35902	-	-
PDT000896273.1	PDS000041645.72	SAMN16868896	clinical	cd_8_group_35903	cd_4_group_36483	cd_2_group_34216
PDT000896274.1	PDS000041645.72	SAMN16868891	clinical	cd_8_group_35903	cd_4_group_36483	cd_2_group_34216
PDT000896278.1	PDS000076445.1	SAMN16868895	clinical	cd_8_group_35904	-	-
PDT000896279.1	PDS000076445.1	SAMN16868894	clinical	cd_8_group_35904	-	-
PDT000896351.1	PDS000076433.11	SAMEA5884086	NULL	cd_8_group_35905	-	-
PDT000896283.1	PDS000076433.11	SAMEA5884018	NULL	cd_8_group_35905	cd_4_group_36484	-
PDT000896297.1	PDS000076433.11	SAMEA5884032	NULL	cd_8_group_35905	cd_4_group_36484	cd_2_group_34221
PDT000896429.1	PDS000076433.11	SAMEA5884164	NULL	cd_8_group_35905	cd_4_group_36484	cd_2_group_34221
PDT000896284.1	PDS000076447.8	SAMEA5884019	NULL	cd_8_group_35906	-	-
PDT000896472.1	PDS000076447.8	SAMEA5884208	NULL	cd_8_group_35906	-	-
PDT000896285.1	PDS000076433.11	SAMEA5884020	NULL	cd_8_group_35907	cd_4_group_36485	cd_2_group_34217
PDT001262499.1	PDS000076433.11	SAMEA104354210	NULL	cd_8_group_35907	cd_4_group_36485	cd_2_group_34217
PDT000896286.1	PDS000076447.8	SAMEA5884021	NULL	cd_8_group_35908	cd_4_group_36486	-
PDT000896296.1	PDS000076447.8	SAMEA5884031	NULL	cd_8_group_35908	cd_4_group_36486	-
PDT000896466.1	PDS000076447.8	SAMEA5884202	NULL	cd_8_group_35908	cd_4_group_36489	-
PDT000896290.1	PDS000076447.8	SAMEA5884025	NULL	cd_8_group_35908	cd_4_group_36489	cd_2_group_34219
PDT000896294.1	PDS000076447.8	SAMEA5884029	NULL	cd_8_group_35908	cd_4_group_36489	cd_2_group_34219
PDT000896362.1	PDS000076447.8	SAMEA5884097	NULL	cd_8_group_35908	cd_4_group_36489	cd_2_group_34219
PDT000896372.1	PDS000076447.8	SAMEA5884107	NULL	cd_8_group_35908	cd_4_group_36489	cd_2_group_34219
PDT000896422.1	PDS000076447.8	SAMEA5884157	NULL	cd_8_group_35908	cd_4_group_36489	cd_2_group_34219
PDT000896473.1	PDS000076447.8	SAMEA5884209	NULL	cd_8_group_35908	cd_4_group_36489	cd_2_group_34219
PDT000896375.1	PDS000076447.8	SAMEA5884110	NULL	cd_8_group_35909	-	-
PDT000896376.1	PDS000076447.8	SAMEA5884111	NULL	cd_8_group_35909	-	-
PDT000896378.1	PDS000076447.8	SAMEA5884113	NULL	cd_8_group_35909	-	-
PDT000896379.1	PDS000076447.8	SAMEA5884114	NULL	cd_8_group_35909	-	-
PDT001262498.1	PDS000076447.8	SAMEA104354209	NULL	cd_8_group_35909	-	-
PDT001902349.1	PDS000076447.8	SAMEA112759670	NULL	cd_8_group_35909	-	-
PDT000896287.1	PDS000076447.8	SAMEA5884022	NULL	cd_8_group_35909	cd_4_group_36487	-
PDT000896309.1	PDS000076447.8	SAMEA5884044	NULL	cd_8_group_35909	cd_4_group_36487	cd_2_group_34223
PDT000896318.1	PDS000076447.8	SAMEA5884053	NULL	cd_8_group_35909	cd_4_group_36487	cd_2_group_34223
PDT001262496.1	PDS000076447.8	SAMEA104354207	NULL	cd_8_group_35909	cd_4_group_36487	cd_2_group_34223
PDT000896374.1	PDS000076447.8	SAMEA5884109	NULL	cd_8_group_35909	cd_4_group_36507	-
PDT000896380.1	PDS000076447.8	SAMEA5884115	NULL	cd_8_group_35909	cd_4_group_36507	-
PDT000896382.1	PDS000076447.8	SAMEA5884117	NULL	cd_8_group_35909	cd_4_group_36507	-
PDT000896383.1	PDS000076447.8	SAMEA5884118	NULL	cd_8_group_35909	cd_4_group_36507	-
PDT000302270.2	PDS000026863.217	SAMN08826511	clinical	cd_8_group_3591	-	-
PDT000476987.1	PDS000026863.217	SAMN11109129	clinical	cd_8_group_3591	-	-
PDT000564305.1	PDS000026863.217	SAMN12573519	clinical	cd_8_group_3591	-	-
PDT000183575.2	PDS000026863.217	SAMN06285285	clinical	cd_8_group_3591	cd_4_group_3474	-
PDT000055026.2	PDS000026863.217	SAMN03475460	clinical	cd_8_group_3591	cd_4_group_3474	cd_2_group_3088
PDT000055696.2	PDS000026863.217	SAMN03476169	clinical	cd_8_group_3591	cd_4_group_3474	cd_2_group_3088
PDT000056823.2	PDS000026863.217	SAMN03477335	clinical	cd_8_group_3591	cd_4_group_3474	cd_2_group_3088
PDT000058271.2	PDS000026863.217	SAMN03478341	clinical	cd_8_group_3591	cd_4_group_3474	cd_2_group_3088
PDT000058435.2	PDS000026863.217	SAMN03478506	clinical	cd_8_group_3591	cd_4_group_3474	cd_2_group_3088
PDT000059422.2	PDS000026863.217	SAMN03479883	clinical	cd_8_group_3591	cd_4_group_3474	cd_2_group_3088
PDT000059558.9	PDS000026863.217	SAMN03480021	clinical	cd_8_group_3591	cd_4_group_3474	cd_2_group_3088
PDT000098980.2	PDS000026863.217	SAMN04363050	clinical	cd_8_group_3591	cd_4_group_3474	cd_2_group_3088
PDT000099530.2	PDS000026863.217	SAMN04363674	clinical	cd_8_group_3591	cd_4_group_3474	cd_2_group_3088
PDT000099795.2	PDS000026863.217	SAMN04363942	clinical	cd_8_group_3591	cd_4_group_3474	cd_2_group_3088
PDT000059201.2	PDS000026863.217	SAMN03479654	clinical	cd_8_group_3591	cd_4_group_4116	cd_2_group_3669
PDT001834527.1	PDS000026863.217	SAMEA112912987	clinical	cd_8_group_3591	cd_4_group_4116	cd_2_group_3669
PDT000896288.1	PDS000076447.8	SAMEA5884023	NULL	cd_8_group_35910	cd_4_group_36488	cd_2_group_34218
PDT000896344.1	PDS000076447.8	SAMEA5884079	NULL	cd_8_group_35910	cd_4_group_36488	cd_2_group_34218
PDT000896292.1	PDS000076447.8	SAMEA5884027	NULL	cd_8_group_35910	cd_4_group_36490	-
PDT000896369.1	PDS000076447.8	SAMEA5884104	NULL	cd_8_group_35910	cd_4_group_36490	-
PDT000896293.1	PDS000076433.11	SAMEA5884028	NULL	cd_8_group_35911	cd_4_group_36491	cd_2_group_34220
PDT000896295.1	PDS000076433.11	SAMEA5884030	NULL	cd_8_group_35911	cd_4_group_36491	cd_2_group_34220
PDT000896298.1	PDS000076447.8	SAMEA5884033	NULL	cd_8_group_35912	cd_4_group_36492	cd_2_group_34222
PDT000896327.1	PDS000076447.8	SAMEA5884062	NULL	cd_8_group_35912	cd_4_group_36492	cd_2_group_34222
PDT001177613.1	PDS000076447.8	SAMEA5717932	clinical	cd_8_group_35912	cd_4_group_36492	cd_2_group_34222
PDT001177614.1	PDS000076447.8	SAMEA5717933	clinical	cd_8_group_35912	cd_4_group_36492	cd_2_group_34222
PDT000896299.1	PDS000076446.3	SAMEA5884034	NULL	cd_8_group_35913	-	-
PDT000896450.1	PDS000076446.3	SAMEA5884186	NULL	cd_8_group_35913	-	-
PDT000896343.1	PDS000076446.3	SAMEA5884078	NULL	cd_8_group_35913	cd_4_group_36501	cd_2_group_34228
PDT000896412.1	PDS000076446.3	SAMEA5884147	NULL	cd_8_group_35913	cd_4_group_36501	cd_2_group_34228
PDT000896300.1	PDS000076447.8	SAMEA5884035	NULL	cd_8_group_35914	-	-
PDT000896312.1	PDS000076447.8	SAMEA5884047	NULL	cd_8_group_35914	-	-
PDT001177633.1	PDS000076447.8	SAMEA5717952	clinical	cd_8_group_35914	-	-
PDT001262507.1	PDS000076447.8	SAMEA104354218	NULL	cd_8_group_35914	-	-
PDT000896301.1	PDS000076447.8	SAMEA5884036	NULL	cd_8_group_35915	cd_4_group_36493	-
PDT000896314.1	PDS000076447.8	SAMEA5884049	NULL	cd_8_group_35915	cd_4_group_36493	-
PDT001177618.1	PDS000076447.8	SAMEA5717937	clinical	cd_8_group_35915	cd_4_group_36493	-
PDT001902196.1	PDS000076447.8	SAMEA112759690	NULL	cd_8_group_35915	cd_4_group_36493	cd_2_group_56705
PDT001902198.1	PDS000076447.8	SAMEA112759694	NULL	cd_8_group_35915	cd_4_group_36493	cd_2_group_56705
PDT001902199.1	PDS000076447.8	SAMEA112759695	NULL	cd_8_group_35915	cd_4_group_36493	cd_2_group_56705
PDT001914733.1	PDS000076447.8	SAMEA112759693	NULL	cd_8_group_35915	cd_4_group_36493	cd_2_group_56705
PDT001902232.1	PDS000076447.8	SAMEA112759731	NULL	cd_8_group_35915	cd_4_group_58582	cd_2_group_56710
PDT001902233.1	PDS000076447.8	SAMEA112759733	NULL	cd_8_group_35915	cd_4_group_58582	cd_2_group_56710
PDT001902258.1	PDS000076447.8	SAMEA112759732	NULL	cd_8_group_35915	cd_4_group_58582	cd_2_group_56710
PDT000896302.1	PDS000076447.8	SAMEA5884037	NULL	cd_8_group_35916	cd_4_group_36494	-
PDT000896317.1	PDS000076447.8	SAMEA5884052	NULL	cd_8_group_35916	cd_4_group_36494	-
PDT000896305.1	PDS000076433.11	SAMEA5884040	NULL	cd_8_group_35917	-	-
PDT000896321.1	PDS000076433.11	SAMEA5884056	NULL	cd_8_group_35917	-	-
PDT000896306.1	PDS000076447.8	SAMEA5884041	NULL	cd_8_group_35918	cd_4_group_36495	-
PDT000896360.1	PDS000076447.8	SAMEA5884095	NULL	cd_8_group_35918	cd_4_group_36495	cd_2_group_34232
PDT000896403.1	PDS000076447.8	SAMEA5884138	NULL	cd_8_group_35918	cd_4_group_36495	cd_2_group_34232
PDT001262502.1	PDS000076447.8	SAMEA104354213	NULL	cd_8_group_35918	cd_4_group_36495	cd_2_group_34232
PDT000896310.1	PDS000076433.11	SAMEA5884045	NULL	cd_8_group_35919	-	-
PDT000896311.1	PDS000076433.11	SAMEA5884046	NULL	cd_8_group_35919	-	-
PDT000896326.1	PDS000076433.11	SAMEA5884061	NULL	cd_8_group_35919	-	-
PDT000896359.1	PDS000076433.11	SAMEA5884094	NULL	cd_8_group_35919	-	-
PDT000055031.2	PDS000241205.3	SAMN03475465	clinical	cd_8_group_3592	-	-
PDT000437535.1	PDS000241205.3	SAMEA4349345	clinical	cd_8_group_3592	-	-
PDT000896313.1	PDS000076433.11	SAMEA5884048	NULL	cd_8_group_35920	-	-
PDT001177615.1	PDS000076433.11	SAMEA5717934	clinical	cd_8_group_35920	-	-
PDT001177627.1	PDS000076433.11	SAMEA5717946	clinical	cd_8_group_35920	-	-
PDT001177648.1	PDS000076433.11	SAMEA5717967	clinical	cd_8_group_35920	-	-
PDT001914735.1	PDS000076433.11	SAMEA112759737	NULL	cd_8_group_35920	-	-
PDT000896322.1	PDS000076433.11	SAMEA5884057	NULL	cd_8_group_35921	-	-
PDT000896323.1	PDS000076433.11	SAMEA5884058	NULL	cd_8_group_35921	-	-
PDT000896411.1	PDS000076447.8	SAMEA5884146	NULL	cd_8_group_35922	-	-
PDT000896414.1	PDS000076447.8	SAMEA5884149	NULL	cd_8_group_35922	-	-
PDT000896328.1	PDS000076447.8	SAMEA5884063	NULL	cd_8_group_35922	cd_4_group_36496	cd_2_group_34224
PDT000896332.1	PDS000076447.8	SAMEA5884067	NULL	cd_8_group_35922	cd_4_group_36496	cd_2_group_34224
PDT000896404.1	PDS000076447.8	SAMEA5884139	NULL	cd_8_group_35922	cd_4_group_36496	cd_2_group_34224
PDT000896335.1	PDS000076447.8	SAMEA5884070	NULL	cd_8_group_35923	-	-
PDT000896384.1	PDS000076447.8	SAMEA5884119	NULL	cd_8_group_35923	-	-
PDT000896406.1	PDS000076447.8	SAMEA5884141	NULL	cd_8_group_35923	-	-
PDT000896426.1	PDS000076447.8	SAMEA5884161	NULL	cd_8_group_35923	-	-
PDT000896454.1	PDS000076447.8	SAMEA5884190	NULL	cd_8_group_35923	-	-
PDT000896463.1	PDS000076447.8	SAMEA5884199	NULL	cd_8_group_35923	-	-
PDT000896464.1	PDS000076447.8	SAMEA5884200	NULL	cd_8_group_35923	-	-
PDT000896467.1	PDS000076447.8	SAMEA5884203	NULL	cd_8_group_35923	-	-
PDT000896329.1	PDS000076447.8	SAMEA5884064	NULL	cd_8_group_35923	cd_4_group_36497	cd_2_group_34225
PDT000896330.1	PDS000076447.8	SAMEA5884065	NULL	cd_8_group_35923	cd_4_group_36497	cd_2_group_34225
PDT000896337.1	PDS000076447.8	SAMEA5884072	NULL	cd_8_group_35923	cd_4_group_36497	cd_2_group_34225
PDT000896338.1	PDS000076447.8	SAMEA5884073	NULL	cd_8_group_35923	cd_4_group_36497	cd_2_group_34225
PDT000896358.1	PDS000076447.8	SAMEA5884093	NULL	cd_8_group_35923	cd_4_group_36497	cd_2_group_34225
PDT000896456.1	PDS000076447.8	SAMEA5884192	NULL	cd_8_group_35923	cd_4_group_36497	cd_2_group_34225
PDT000896459.1	PDS000076447.8	SAMEA5884195	NULL	cd_8_group_35923	cd_4_group_36497	cd_2_group_34225
PDT000896342.1	PDS000076447.8	SAMEA5884077	NULL	cd_8_group_35923	cd_4_group_36500	-
PDT000896405.1	PDS000076447.8	SAMEA5884140	NULL	cd_8_group_35923	cd_4_group_36500	-
PDT000896443.1	PDS000076447.8	SAMEA5884179	NULL	cd_8_group_35923	cd_4_group_36512	-
PDT000896448.1	PDS000076447.8	SAMEA5884184	NULL	cd_8_group_35923	cd_4_group_36512	-
PDT000896436.1	PDS000076447.8	SAMEA5884172	NULL	cd_8_group_35923	cd_4_group_36512	cd_2_group_34238
PDT000896437.1	PDS000076447.8	SAMEA5884173	NULL	cd_8_group_35923	cd_4_group_36512	cd_2_group_34238
PDT000896447.1	PDS000076447.8	SAMEA5884183	NULL	cd_8_group_35923	cd_4_group_36512	cd_2_group_34238
PDT000896453.1	PDS000076447.8	SAMEA5884189	NULL	cd_8_group_35924	-	-
PDT000896419.1	PDS000076447.8	SAMEA5884154	NULL	cd_8_group_35924	cd_4_group_36498	-
PDT000896331.1	PDS000076447.8	SAMEA5884066	NULL	cd_8_group_35924	cd_4_group_36498	cd_2_group_34226
PDT000896336.1	PDS000076447.8	SAMEA5884071	NULL	cd_8_group_35924	cd_4_group_36498	cd_2_group_34226
PDT000896417.1	PDS000076447.8	SAMEA5884152	NULL	cd_8_group_35924	cd_4_group_36498	cd_2_group_34237
PDT000896418.1	PDS000076447.8	SAMEA5884153	NULL	cd_8_group_35924	cd_4_group_36498	cd_2_group_34237
PDT000896420.1	PDS000076447.8	SAMEA5884155	NULL	cd_8_group_35924	cd_4_group_36498	cd_2_group_34237
PDT000896460.1	PDS000076447.8	SAMEA5884196	NULL	cd_8_group_35924	cd_4_group_36498	cd_2_group_34237
PDT000896462.1	PDS000076447.8	SAMEA5884198	NULL	cd_8_group_35924	cd_4_group_36498	cd_2_group_34237
PDT000896476.1	PDS000076447.8	SAMEA5884212	NULL	cd_8_group_35925	cd_4_group_36499	-
PDT000896341.1	PDS000076447.8	SAMEA5884076	NULL	cd_8_group_35925	cd_4_group_36499	cd_2_group_34227
PDT000896346.1	PDS000076447.8	SAMEA5884081	NULL	cd_8_group_35925	cd_4_group_36499	cd_2_group_34227
PDT000896400.1	PDS000076447.8	SAMEA5884135	NULL	cd_8_group_35925	cd_4_group_36499	cd_2_group_34227
PDT000896433.1	PDS000076447.8	SAMEA5884169	NULL	cd_8_group_35925	cd_4_group_36499	cd_2_group_34227
PDT000896474.1	PDS000076447.8	SAMEA5884210	NULL	cd_8_group_35925	cd_4_group_36499	cd_2_group_34227
PDT000896345.1	PDS000076447.8	SAMEA5884080	NULL	cd_8_group_35926	cd_4_group_36502	cd_2_group_34229
PDT000896348.1	PDS000076447.8	SAMEA5884083	NULL	cd_8_group_35926	cd_4_group_36502	cd_2_group_34229
PDT000896353.1	PDS000076439.1	SAMEA5884088	NULL	cd_8_group_35927	cd_4_group_36503	-
PDT000896387.1	PDS000076439.1	SAMEA5884122	NULL	cd_8_group_35927	cd_4_group_36503	-
PDT000896435.1	PDS000076439.1	SAMEA5884171	NULL	cd_8_group_35927	cd_4_group_36503	-
PDT000896355.1	PDS000076446.3	SAMEA5884090	NULL	cd_8_group_35928	cd_4_group_36504	cd_2_group_34230
PDT000896431.1	PDS000076446.3	SAMEA5884166	NULL	cd_8_group_35928	cd_4_group_36504	cd_2_group_34230
PDT000896356.1	PDS000076447.8	SAMEA5884091	NULL	cd_8_group_35929	-	-
PDT000896430.1	PDS000076447.8	SAMEA5884165	NULL	cd_8_group_35929	-	-
PDT000896432.1	PDS000076447.8	SAMEA5884167	NULL	cd_8_group_35929	-	-
PDT000120495.2	PDS000185606.187	SAMN04576227	clinical	cd_8_group_3593	-	-
PDT000055038.3	PDS000185606.187	SAMN03475472	clinical	cd_8_group_3593	cd_4_group_3478	cd_2_group_3092
PDT000057998.3	PDS000185606.187	SAMN03479075	clinical	cd_8_group_3593	cd_4_group_3478	cd_2_group_3092
PDT000099610.2	PDS000185606.187	SAMN04363757	clinical	cd_8_group_3593	cd_4_group_3478	cd_2_group_3092
PDT000099868.2	PDS000185606.187	SAMN04364017	clinical	cd_8_group_3593	cd_4_group_3478	cd_2_group_3092
PDT000313524.2	PDS000185606.187	SAMN09203666	clinical	cd_8_group_3593	cd_4_group_3478	cd_2_group_3092
PDT000315707.1	PDS000185606.187	SAMN09214752	clinical	cd_8_group_3593	cd_4_group_3478	cd_2_group_3092
PDT000896444.1	PDS000076447.8	SAMEA5884180	NULL	cd_8_group_35930	-	-
PDT000896446.1	PDS000076447.8	SAMEA5884182	NULL	cd_8_group_35930	-	-
PDT000896357.1	PDS000076447.8	SAMEA5884092	NULL	cd_8_group_35930	cd_4_group_36505	cd_2_group_34231
PDT000896439.1	PDS000076447.8	SAMEA5884175	NULL	cd_8_group_35930	cd_4_group_36505	cd_2_group_34231
PDT000896440.1	PDS000076447.8	SAMEA5884176	NULL	cd_8_group_35930	cd_4_group_36505	cd_2_group_34231
PDT000896442.1	PDS000076447.8	SAMEA5884178	NULL	cd_8_group_35930	cd_4_group_36505	cd_2_group_34231
PDT000896445.1	PDS000076447.8	SAMEA5884181	NULL	cd_8_group_35930	cd_4_group_36505	cd_2_group_34231
PDT000896364.1	PDS000076447.8	SAMEA5884099	NULL	cd_8_group_35931	-	-
PDT000896407.1	PDS000076447.8	SAMEA5884142	NULL	cd_8_group_35931	-	-
PDT000896409.1	PDS000076447.8	SAMEA5884144	NULL	cd_8_group_35931	-	-
PDT000896371.1	PDS000076447.8	SAMEA5884106	NULL	cd_8_group_35932	-	-
PDT000896365.1	PDS000076447.8	SAMEA5884100	NULL	cd_8_group_35932	cd_4_group_36506	cd_2_group_34233
PDT000896368.1	PDS000076447.8	SAMEA5884103	NULL	cd_8_group_35932	cd_4_group_36506	cd_2_group_34233
PDT000896471.1	PDS000076447.8	SAMEA5884207	NULL	cd_8_group_35932	cd_4_group_36513	-
PDT000896468.1	PDS000076447.8	SAMEA5884204	NULL	cd_8_group_35932	cd_4_group_36513	cd_2_group_34240
PDT000896470.1	PDS000076447.8	SAMEA5884206	NULL	cd_8_group_35932	cd_4_group_36513	cd_2_group_34240
PDT000896367.1	PDS000076447.8	SAMEA5884102	NULL	cd_8_group_35933	-	-
PDT000896449.1	PDS000076447.8	SAMEA5884185	NULL	cd_8_group_35933	-	-
PDT000896373.1	PDS000076433.11	SAMEA5884108	NULL	cd_8_group_35934	-	-
PDT000896469.1	PDS000076433.11	SAMEA5884205	NULL	cd_8_group_35934	-	-
PDT000896394.1	PDS000076447.8	SAMEA5884129	NULL	cd_8_group_35935	-	-
PDT000896398.1	PDS000076447.8	SAMEA5884133	NULL	cd_8_group_35935	-	-
PDT000896399.1	PDS000076447.8	SAMEA5884134	NULL	cd_8_group_35935	-	-
PDT000896386.1	PDS000076447.8	SAMEA5884121	NULL	cd_8_group_35935	cd_4_group_36508	-
PDT000896392.1	PDS000076447.8	SAMEA5884127	NULL	cd_8_group_35935	cd_4_group_36508	cd_2_group_34234
PDT000896395.1	PDS000076447.8	SAMEA5884130	NULL	cd_8_group_35935	cd_4_group_36508	cd_2_group_34234
PDT000896391.1	PDS000076447.8	SAMEA5884126	NULL	cd_8_group_35936	-	-
PDT000896428.1	PDS000076447.8	SAMEA5884163	NULL	cd_8_group_35936	-	-
PDT000896396.1	PDS000076438.1	SAMEA5884131	NULL	cd_8_group_35937	-	-
PDT000896397.1	PDS000076438.1	SAMEA5884132	NULL	cd_8_group_35937	-	-
PDT000896413.1	PDS000076441.1	SAMEA5884148	NULL	cd_8_group_35938	-	-
PDT000896421.1	PDS000076441.1	SAMEA5884156	NULL	cd_8_group_35938	-	-
PDT000896451.1	PDS000076441.1	SAMEA5884187	NULL	cd_8_group_35938	-	-
PDT000896455.1	PDS000076441.1	SAMEA5884191	NULL	cd_8_group_35938	-	-
PDT000896457.1	PDS000076441.1	SAMEA5884193	NULL	cd_8_group_35938	-	-
PDT000896410.1	PDS000076441.1	SAMEA5884145	NULL	cd_8_group_35938	cd_4_group_36509	-
PDT000896461.1	PDS000076441.1	SAMEA5884197	NULL	cd_8_group_35938	cd_4_group_36509	cd_2_group_34239
PDT000896465.1	PDS000076441.1	SAMEA5884201	NULL	cd_8_group_35938	cd_4_group_36509	cd_2_group_34239
PDT000896415.1	PDS000076447.8	SAMEA5884150	NULL	cd_8_group_35939	cd_4_group_36510	cd_2_group_34235
PDT000896423.1	PDS000076447.8	SAMEA5884158	NULL	cd_8_group_35939	cd_4_group_36510	cd_2_group_34235
PDT000059441.2	PDS000030944.1	SAMN03479902	clinical	cd_8_group_3594	-	-
PDT000055039.2	PDS000030944.1	SAMN03475473	clinical	cd_8_group_3594	cd_4_group_3479	-
PDT000055750.2	PDS000030944.1	SAMN03476223	clinical	cd_8_group_3594	cd_4_group_3479	-
PDT000896416.1	PDS000076447.8	SAMEA5884151	NULL	cd_8_group_35940	cd_4_group_36511	cd_2_group_34236
PDT000896424.1	PDS000076447.8	SAMEA5884159	NULL	cd_8_group_35940	cd_4_group_36511	cd_2_group_34236
PDT000896425.1	PDS000076447.8	SAMEA5884160	NULL	cd_8_group_35940	cd_4_group_36511	cd_2_group_34236
PDT000896478.1	PDS000076447.8	SAMEA5884214	NULL	cd_8_group_35940	cd_4_group_36511	cd_2_group_34236
PDT000896475.1	PDS000076447.8	SAMEA5884211	NULL	cd_8_group_35941	-	-
PDT001902260.1	PDS000076447.8	SAMEA112759740	NULL	cd_8_group_35941	-	-
PDT000896493.1	PDS000076444.3	SAMN07617703	clinical	cd_8_group_35942	cd_4_group_36515	cd_2_group_34241
PDT000896533.1	PDS000076444.3	SAMN07617702	clinical	cd_8_group_35942	cd_4_group_36515	cd_2_group_34241
PDT000896496.1	PDS000076442.1	SAMN07617713	clinical	cd_8_group_35943	cd_4_group_36516	cd_2_group_34242
PDT000896529.1	PDS000076442.1	SAMN07617714	clinical	cd_8_group_35943	cd_4_group_36516	cd_2_group_34242
PDT000896512.1	PDS000028192.1216	SAMN07617780	clinical	cd_8_group_35944	cd_4_group_36520	cd_2_group_34247
PDT000896524.1	PDS000028192.1216	SAMN07617791	clinical	cd_8_group_35944	cd_4_group_36520	cd_2_group_34247
PDT000896558.1	PDS000028192.1216	SAMN07617782	clinical	cd_8_group_35944	cd_4_group_36520	cd_2_group_34247
PDT000896565.1	PDS000028192.1216	SAMN07617781	clinical	cd_8_group_35944	cd_4_group_36520	cd_2_group_34247
PDT000896528.1	PDS000076434.1	SAMN07617764	clinical	cd_8_group_35945	cd_4_group_36521	cd_2_group_34248
PDT000896540.1	PDS000076434.1	SAMN07617711	clinical	cd_8_group_35945	cd_4_group_36521	cd_2_group_34248
PDT000896537.1	PDS000076435.1	SAMN07617708	clinical	cd_8_group_35946	cd_4_group_36522	cd_2_group_34249
PDT000896544.1	PDS000076435.1	SAMN07617709	clinical	cd_8_group_35946	cd_4_group_36522	cd_2_group_34249
PDT000896538.1	PDS000076449.7	SAMN07617755	clinical	cd_8_group_35947	-	-
PDT001406132.1	PDS000076449.7	SAMN30601426	clinical	cd_8_group_35947	-	-
PDT000896619.1	PDS000043691.71	SAMEA6100959	NULL	cd_8_group_35948	-	-
PDT000896599.1	PDS000043691.71	SAMEA6100939	NULL	cd_8_group_35948	cd_4_group_36524	cd_2_group_34252
PDT000896603.1	PDS000043691.71	SAMEA6100943	NULL	cd_8_group_35948	cd_4_group_36524	cd_2_group_34252
PDT000896606.1	PDS000043691.71	SAMEA6100946	NULL	cd_8_group_35948	cd_4_group_36524	cd_2_group_34252
PDT000896612.1	PDS000043691.71	SAMEA6100952	NULL	cd_8_group_35948	cd_4_group_36524	cd_2_group_34252
PDT000896620.1	PDS000043691.71	SAMEA6100960	NULL	cd_8_group_35948	cd_4_group_36524	cd_2_group_34252
PDT000896621.1	PDS000043691.71	SAMEA6100961	NULL	cd_8_group_35948	cd_4_group_36524	cd_2_group_34252
PDT000896630.1	PDS000043691.71	SAMEA6100970	NULL	cd_8_group_35948	cd_4_group_36524	cd_2_group_34252
PDT000896634.1	PDS000043691.71	SAMEA6100974	NULL	cd_8_group_35948	cd_4_group_36524	cd_2_group_34252
PDT000896635.1	PDS000043691.71	SAMEA6100975	NULL	cd_8_group_35948	cd_4_group_36524	cd_2_group_34252
PDT000896638.1	PDS000043691.71	SAMEA6100978	NULL	cd_8_group_35948	cd_4_group_36524	cd_2_group_34252
PDT000896641.1	PDS000043691.71	SAMEA6100981	NULL	cd_8_group_35948	cd_4_group_36524	cd_2_group_34252
PDT000896628.1	PDS000072600.57	SAMEA6100968	NULL	cd_8_group_35949	cd_4_group_36526	-
PDT000896601.1	PDS000072600.57	SAMEA6100941	NULL	cd_8_group_35949	cd_4_group_36526	cd_2_group_34254
PDT000896614.1	PDS000072600.57	SAMEA6100954	NULL	cd_8_group_35949	cd_4_group_36526	cd_2_group_34254
PDT000896618.1	PDS000072600.57	SAMEA6100958	NULL	cd_8_group_35949	cd_4_group_36526	cd_2_group_34254
PDT000896622.1	PDS000072600.57	SAMEA6100962	NULL	cd_8_group_35949	cd_4_group_36526	cd_2_group_34254
PDT000896625.1	PDS000072600.57	SAMEA6100965	NULL	cd_8_group_35949	cd_4_group_36526	cd_2_group_34254
PDT000896633.1	PDS000072600.57	SAMEA6100973	NULL	cd_8_group_35949	cd_4_group_36526	cd_2_group_34254
PDT000896639.1	PDS000072600.57	SAMEA6100979	NULL	cd_8_group_35949	cd_4_group_36526	cd_2_group_34254
PDT000896640.1	PDS000072600.57	SAMEA6100980	NULL	cd_8_group_35949	cd_4_group_36526	cd_2_group_34254
PDT000896642.1	PDS000072600.57	SAMEA6100982	NULL	cd_8_group_35949	cd_4_group_36526	cd_2_group_34254
PDT000896645.1	PDS000072600.57	SAMEA6100985	NULL	cd_8_group_35949	cd_4_group_36526	cd_2_group_34254
PDT000896648.1	PDS000072600.57	SAMEA6100988	NULL	cd_8_group_35949	cd_4_group_36526	cd_2_group_34254
PDT000896610.1	PDS000072600.57	SAMEA6100950	NULL	cd_8_group_35949	cd_4_group_36526	cd_2_group_34258
PDT000896643.1	PDS000072600.57	SAMEA6100983	NULL	cd_8_group_35949	cd_4_group_36526	cd_2_group_34258
PDT000896617.1	PDS000072600.57	SAMEA6100957	NULL	cd_8_group_35949	cd_4_group_36526	cd_2_group_34259
PDT000896632.1	PDS000072600.57	SAMEA6100972	NULL	cd_8_group_35949	cd_4_group_36526	cd_2_group_34259
PDT000055044.2	PDS000202363.7	SAMN03475478	clinical	cd_8_group_3595	cd_4_group_3481	cd_2_group_3094
PDT000056960.2	PDS000202363.7	SAMN03477474	clinical	cd_8_group_3595	cd_4_group_3481	cd_2_group_3094
PDT000896604.1	PDS000076464.1	SAMEA6100944	NULL	cd_8_group_35950	cd_4_group_36528	cd_2_group_34256
PDT000896611.1	PDS000076464.1	SAMEA6100951	NULL	cd_8_group_35950	cd_4_group_36528	cd_2_group_34256
PDT000896607.1	PDS000110442.94	SAMEA6100947	NULL	cd_8_group_35951	-	-
PDT000989757.1	PDS000110442.94	SAMN18443453	clinical	cd_8_group_35951	-	-
PDT001173014.1	PDS000110442.94	SAMEA6990904	clinical	cd_8_group_35951	-	-
PDT001175167.1	PDS000110442.94	SAMN15007190	environmental/other	cd_8_group_35951	-	-
PDT001318371.1	PDS000110442.94	SAMN26211300	NULL	cd_8_group_35951	-	-
PDT001318381.1	PDS000110442.94	SAMN26211289	NULL	cd_8_group_35951	-	-
PDT001318437.1	PDS000110442.94	SAMN26211234	NULL	cd_8_group_35951	-	-
PDT001489130.1	PDS000110442.94	SAMEA110474116	NULL	cd_8_group_35951	-	-
PDT001570630.1	PDS000110442.94	SAMN30014969	clinical	cd_8_group_35951	-	-
PDT001570650.1	PDS000110442.94	SAMN30014989	NULL	cd_8_group_35951	-	-
PDT001570660.1	PDS000110442.94	SAMN30014980	NULL	cd_8_group_35951	-	-
PDT001570661.1	PDS000110442.94	SAMN30014979	NULL	cd_8_group_35951	-	-
PDT001570669.1	PDS000110442.94	SAMN30014971	clinical	cd_8_group_35951	-	-
PDT001761077.1	PDS000110442.94	SAMN21890106	NULL	cd_8_group_35951	-	-
PDT001860824.1	PDS000110442.94	SAMN36825957	clinical	cd_8_group_35951	-	-
PDT002025435.1	PDS000110442.94	SAMN33949400	NULL	cd_8_group_35951	-	-
PDT002153248.1	PDS000110442.94	SAMN40636275	environmental/other	cd_8_group_35951	-	-
PDT002153313.1	PDS000110442.94	SAMN40636247	environmental/other	cd_8_group_35951	-	-
PDT002153633.1	PDS000110442.94	SAMN40991691	NULL	cd_8_group_35951	-	-
PDT002153712.1	PDS000110442.94	SAMN40991610	NULL	cd_8_group_35951	-	-
PDT002308880.1	PDS000110442.94	SAMN40478874	clinical	cd_8_group_35951	-	-
PDT002309187.1	PDS000110442.94	SAMN40478531	clinical	cd_8_group_35951	-	-
PDT002462950.2	PDS000110442.94	SAMN44354113	clinical	cd_8_group_35951	-	-
PDT002462968.2	PDS000110442.94	SAMN44354129	clinical	cd_8_group_35951	-	-
PDT002462973.2	PDS000110442.94	SAMN44354084	clinical	cd_8_group_35951	-	-
PDT002462975.2	PDS000110442.94	SAMN44354083	clinical	cd_8_group_35951	-	-
PDT002462981.2	PDS000110442.94	SAMN44354073	NULL	cd_8_group_35951	-	-
PDT002462991.2	PDS000110442.94	SAMN44354125	clinical	cd_8_group_35951	-	-
PDT002463014.2	PDS000110442.94	SAMN44353948	clinical	cd_8_group_35951	-	-
PDT002463035.2	PDS000110442.94	SAMN44354021	NULL	cd_8_group_35951	-	-
PDT002463085.2	PDS000110442.94	SAMN44353952	clinical	cd_8_group_35951	-	-
PDT002463109.2	PDS000110442.94	SAMN44354062	NULL	cd_8_group_35951	-	-
PDT002463143.2	PDS000110442.94	SAMN44354024	clinical	cd_8_group_35951	-	-
PDT002463144.2	PDS000110442.94	SAMN44354023	clinical	cd_8_group_35951	-	-
PDT002463152.2	PDS000110442.94	SAMN44354102	NULL	cd_8_group_35951	-	-
PDT002463153.2	PDS000110442.94	SAMN44354099	NULL	cd_8_group_35951	-	-
PDT000926631.1	PDS000110442.94	SAMN16986760	environmental/other	cd_8_group_35951	cd_4_group_37738	-
PDT000927998.1	PDS000110442.94	SAMN16986570	environmental/other	cd_8_group_35951	cd_4_group_37738	-
PDT000932452.1	PDS000110442.94	SAMN13111530	environmental/other	cd_8_group_35951	cd_4_group_37738	-
PDT000969038.1	PDS000110442.94	SAMN16708060	NULL	cd_8_group_35951	cd_4_group_37738	-
PDT001570651.1	PDS000110442.94	SAMN30014988	NULL	cd_8_group_35951	cd_4_group_37738	-
PDT001996252.1	PDS000110442.94	SAMN38222643	clinical	cd_8_group_35951	cd_4_group_37738	-
PDT002308873.1	PDS000110442.94	SAMN40478879	clinical	cd_8_group_35951	cd_4_group_37738	-
PDT002309419.1	PDS000110442.94	SAMN40467565	clinical	cd_8_group_35951	cd_4_group_37738	-
PDT002462966.2	PDS000110442.94	SAMN44354086	clinical	cd_8_group_35951	cd_4_group_37738	-
PDT002462969.2	PDS000110442.94	SAMN44354087	clinical	cd_8_group_35951	cd_4_group_37738	-
PDT002463062.2	PDS000110442.94	SAMN44353998	NULL	cd_8_group_35951	cd_4_group_37738	-
PDT002463151.2	PDS000110442.94	SAMN44354100	NULL	cd_8_group_35951	cd_4_group_37738	-
PDT001570655.1	PDS000110442.94	SAMN30014984	NULL	cd_8_group_35951	cd_4_group_37738	cd_2_group_51442
PDT001570656.1	PDS000110442.94	SAMN30014983	NULL	cd_8_group_35951	cd_4_group_37738	cd_2_group_51442
PDT001570659.1	PDS000110442.94	SAMN30014963	clinical	cd_8_group_35951	cd_4_group_37738	cd_2_group_51443
PDT002463019.2	PDS000110442.94	SAMN44353944	clinical	cd_8_group_35951	cd_4_group_37738	cd_2_group_51443
PDT002025157.1	PDS000110442.94	SAMN33949324	NULL	cd_8_group_35951	cd_4_group_37738	cd_2_group_58362
PDT002025160.1	PDS000110442.94	SAMN33949323	NULL	cd_8_group_35951	cd_4_group_37738	cd_2_group_58362
PDT002025161.1	PDS000110442.94	SAMN33949322	NULL	cd_8_group_35951	cd_4_group_37738	cd_2_group_58362
PDT002123886.1	PDS000110442.94	SAMN40423325	NULL	cd_8_group_35951	cd_4_group_37738	cd_2_group_58362
PDT002462967.2	PDS000110442.94	SAMN44354085	clinical	cd_8_group_35951	cd_4_group_37738	cd_2_group_58362
PDT002463083.2	PDS000110442.94	SAMN44353963	NULL	cd_8_group_35951	cd_4_group_37738	cd_2_group_58362
PDT002463086.2	PDS000110442.94	SAMN44353962	NULL	cd_8_group_35951	cd_4_group_37738	cd_2_group_58362
PDT002463149.2	PDS000110442.94	SAMN44354096	NULL	cd_8_group_35951	cd_4_group_37738	cd_2_group_58362
PDT000926825.1	PDS000110442.94	SAMN16987082	environmental/other	cd_8_group_35951	cd_4_group_37773	-
PDT000926826.1	PDS000110442.94	SAMN16987083	environmental/other	cd_8_group_35951	cd_4_group_37773	-
PDT001007187.1	PDS000110442.94	SAMN17386353	environmental/other	cd_8_group_35951	cd_4_group_39491	-
PDT001761279.1	PDS000110442.94	SAMN21890009	NULL	cd_8_group_35951	cd_4_group_39491	-
PDT002309144.1	PDS000110442.94	SAMN40478576	clinical	cd_8_group_35951	cd_4_group_39491	-
PDT001137366.1	PDS000110442.94	SAMEA7540880	clinical	cd_8_group_35951	cd_4_group_43018	cd_2_group_40658
PDT001256325.1	PDS000110442.94	SAMN15366319	clinical	cd_8_group_35951	cd_4_group_43018	cd_2_group_40658
PDT001489117.1	PDS000110442.94	SAMEA110474096	NULL	cd_8_group_35951	cd_4_group_52456	-
PDT001489010.1	PDS000110442.94	SAMEA110474118	NULL	cd_8_group_35951	cd_4_group_52456	cd_2_group_50210
PDT001489129.1	PDS000110442.94	SAMEA110474115	NULL	cd_8_group_35951	cd_4_group_52456	cd_2_group_50210
PDT001489913.1	PDS000110442.94	SAMEA110474110	NULL	cd_8_group_35951	cd_4_group_52565	cd_2_group_50329
PDT001489914.1	PDS000110442.94	SAMEA110474111	NULL	cd_8_group_35951	cd_4_group_52565	cd_2_group_50329
PDT001766770.1	PDS000110442.94	SAMN21890222	NULL	cd_8_group_35951	cd_4_group_56183	-
PDT002462988.2	PDS000110442.94	SAMN44354124	clinical	cd_8_group_35951	cd_4_group_56183	-
PDT002025162.1	PDS000110442.94	SAMN33949321	NULL	cd_8_group_35951	cd_4_group_60139	cd_2_group_58363
PDT002025235.1	PDS000110442.94	SAMN33949320	NULL	cd_8_group_35951	cd_4_group_60139	cd_2_group_58363
PDT002025260.1	PDS000110442.94	SAMN33949297	NULL	cd_8_group_35951	cd_4_group_60150	cd_2_group_58374
PDT002025262.1	PDS000110442.94	SAMN33949295	NULL	cd_8_group_35951	cd_4_group_60150	cd_2_group_58374
PDT002025263.1	PDS000110442.94	SAMN33949294	NULL	cd_8_group_35951	cd_4_group_60150	cd_2_group_58374
PDT002309180.1	PDS000110442.94	SAMN40478538	clinical	cd_8_group_35951	cd_4_group_65608	cd_2_group_64266
PDT002309415.1	PDS000110442.94	SAMN40467572	clinical	cd_8_group_35951	cd_4_group_65608	cd_2_group_64266
PDT002462977.2	PDS000110442.94	SAMN44354076	clinical	cd_8_group_35951	cd_4_group_68392	-
PDT002462978.2	PDS000110442.94	SAMN44354077	clinical	cd_8_group_35951	cd_4_group_68392	-
PDT002463006.2	PDS000110442.94	SAMN44353927	NULL	cd_8_group_35951	cd_4_group_68395	-
PDT002463002.2	PDS000110442.94	SAMN44353976	NULL	cd_8_group_35951	cd_4_group_68395	cd_2_group_67303
PDT002463008.2	PDS000110442.94	SAMN44353926	NULL	cd_8_group_35951	cd_4_group_68395	cd_2_group_67303
PDT002463018.2	PDS000110442.94	SAMN44353940	NULL	cd_8_group_35951	cd_4_group_68395	cd_2_group_67303
PDT000896707.1	PDS000072600.57	SAMEA6101047	NULL	cd_8_group_35952	-	-
PDT000896609.1	PDS000072600.57	SAMEA6100949	NULL	cd_8_group_35952	cd_4_group_36529	-
PDT000896705.1	PDS000072600.57	SAMEA6101045	NULL	cd_8_group_35952	cd_4_group_36529	-
PDT000896608.1	PDS000072600.57	SAMEA6100948	NULL	cd_8_group_35952	cd_4_group_36529	cd_2_group_34257
PDT000896624.1	PDS000072600.57	SAMEA6100964	NULL	cd_8_group_35952	cd_4_group_36529	cd_2_group_34257
PDT000896659.1	PDS000072600.57	SAMEA6100999	NULL	cd_8_group_35952	cd_4_group_36529	cd_2_group_34257
PDT000896662.1	PDS000072600.57	SAMEA6101002	NULL	cd_8_group_35952	cd_4_group_36529	cd_2_group_34257
PDT000896664.1	PDS000072600.57	SAMEA6101004	NULL	cd_8_group_35952	cd_4_group_36529	cd_2_group_34257
PDT000896665.1	PDS000072600.57	SAMEA6101005	NULL	cd_8_group_35952	cd_4_group_36529	cd_2_group_34257
PDT000896666.1	PDS000072600.57	SAMEA6101006	NULL	cd_8_group_35952	cd_4_group_36529	cd_2_group_34257
PDT000896668.1	PDS000072600.57	SAMEA6101008	NULL	cd_8_group_35952	cd_4_group_36529	cd_2_group_34257
PDT000896671.1	PDS000072600.57	SAMEA6101011	NULL	cd_8_group_35952	cd_4_group_36529	cd_2_group_34257
PDT000896672.1	PDS000072600.57	SAMEA6101012	NULL	cd_8_group_35952	cd_4_group_36529	cd_2_group_34257
PDT000896676.1	PDS000072600.57	SAMEA6101016	NULL	cd_8_group_35952	cd_4_group_36529	cd_2_group_34257
PDT000896677.1	PDS000072600.57	SAMEA6101017	NULL	cd_8_group_35952	cd_4_group_36529	cd_2_group_34257
PDT000896678.1	PDS000072600.57	SAMEA6101018	NULL	cd_8_group_35952	cd_4_group_36529	cd_2_group_34257
PDT000896680.1	PDS000072600.57	SAMEA6101020	NULL	cd_8_group_35952	cd_4_group_36529	cd_2_group_34257
PDT000896682.1	PDS000072600.57	SAMEA6101022	NULL	cd_8_group_35952	cd_4_group_36529	cd_2_group_34257
PDT000896689.1	PDS000072600.57	SAMEA6101029	NULL	cd_8_group_35952	cd_4_group_36529	cd_2_group_34257
PDT000896691.1	PDS000072600.57	SAMEA6101031	NULL	cd_8_group_35952	cd_4_group_36529	cd_2_group_34257
PDT000896694.1	PDS000072600.57	SAMEA6101034	NULL	cd_8_group_35952	cd_4_group_36529	cd_2_group_34257
PDT000896697.1	PDS000072600.57	SAMEA6101037	NULL	cd_8_group_35952	cd_4_group_36529	cd_2_group_34257
PDT000896700.1	PDS000072600.57	SAMEA6101040	NULL	cd_8_group_35952	cd_4_group_36529	cd_2_group_34257
PDT000896701.1	PDS000072600.57	SAMEA6101041	NULL	cd_8_group_35952	cd_4_group_36529	cd_2_group_34257
PDT000896702.1	PDS000072600.57	SAMEA6101042	NULL	cd_8_group_35952	cd_4_group_36529	cd_2_group_34257
PDT000896703.1	PDS000072600.57	SAMEA6101043	NULL	cd_8_group_35952	cd_4_group_36529	cd_2_group_34257
PDT000896704.1	PDS000072600.57	SAMEA6101044	NULL	cd_8_group_35952	cd_4_group_36529	cd_2_group_34257
PDT000896706.1	PDS000072600.57	SAMEA6101046	NULL	cd_8_group_35952	cd_4_group_36529	cd_2_group_34257
PDT000896627.1	PDS000072600.57	SAMEA6100967	NULL	cd_8_group_35952	cd_4_group_36529	cd_2_group_34260
PDT000896646.1	PDS000072600.57	SAMEA6100986	NULL	cd_8_group_35952	cd_4_group_36529	cd_2_group_34260
PDT001156512.1	PDS000026869.531	SAMN16824862	clinical	cd_8_group_35953	-	-
PDT001339237.1	PDS000026869.531	SAMN26764448	clinical	cd_8_group_35953	-	-
PDT002025341.1	PDS000026869.531	SAMN33949354	NULL	cd_8_group_35953	-	-
PDT002040958.1	PDS000026869.531	SAMN37312714	NULL	cd_8_group_35953	-	-
PDT000896661.1	PDS000026869.531	SAMEA6101001	NULL	cd_8_group_35953	cd_4_group_36530	cd_2_group_34262
PDT000896696.1	PDS000026869.531	SAMEA6101036	NULL	cd_8_group_35953	cd_4_group_36530	cd_2_group_34262
PDT002153622.1	PDS000026869.531	SAMN40991701	NULL	cd_8_group_35953	cd_4_group_62538	cd_2_group_60924
PDT002153630.1	PDS000026869.531	SAMN40991692	NULL	cd_8_group_35953	cd_4_group_62538	cd_2_group_60924
PDT000896684.1	PDS000228376.60	SAMEA6101024	NULL	cd_8_group_35954	-	-
PDT000896690.1	PDS000228376.60	SAMEA6101030	NULL	cd_8_group_35954	-	-
PDT000896712.1	PDS000065116.3	SAMN10449356	NULL	cd_8_group_35955	-	-
PDT000896753.1	PDS000065116.3	SAMN10449347	NULL	cd_8_group_35955	cd_4_group_36544	-
PDT000896756.1	PDS000065116.3	SAMN10449352	NULL	cd_8_group_35955	cd_4_group_36544	-
PDT000896764.1	PDS000065116.3	SAMN10449412	NULL	cd_8_group_35955	cd_4_group_36544	cd_2_group_34273
PDT000896775.1	PDS000065116.3	SAMN10449403	NULL	cd_8_group_35955	cd_4_group_36544	cd_2_group_34273
PDT000896781.1	PDS000065116.3	SAMN10449400	NULL	cd_8_group_35955	cd_4_group_36544	cd_2_group_34273
PDT000896790.1	PDS000065116.3	SAMN10449387	NULL	cd_8_group_35955	cd_4_group_36544	cd_2_group_34273
PDT000896793.1	PDS000065116.3	SAMN10449385	NULL	cd_8_group_35955	cd_4_group_36544	cd_2_group_34273
PDT000896794.1	PDS000065116.3	SAMN10449379	NULL	cd_8_group_35955	cd_4_group_36544	cd_2_group_34273
PDT000896800.1	PDS000065116.3	SAMN10449382	NULL	cd_8_group_35955	cd_4_group_36544	cd_2_group_34273
PDT000896812.1	PDS000065116.3	SAMN10449370	NULL	cd_8_group_35955	cd_4_group_36544	cd_2_group_34273
PDT001153086.1	PDS000065116.3	SAMEA6142671	NULL	cd_8_group_35955	cd_4_group_36544	cd_2_group_34273
PDT001153249.1	PDS000065116.3	SAMEA6142649	NULL	cd_8_group_35955	cd_4_group_36544	cd_2_group_34273
PDT001153278.1	PDS000065116.3	SAMEA6142683	NULL	cd_8_group_35955	cd_4_group_36544	cd_2_group_34273
PDT001153287.1	PDS000065116.3	SAMEA6142692	NULL	cd_8_group_35955	cd_4_group_36544	cd_2_group_34273
PDT001153294.1	PDS000065116.3	SAMEA6142693	NULL	cd_8_group_35955	cd_4_group_36544	cd_2_group_34273
PDT001153298.1	PDS000065116.3	SAMEA6142711	NULL	cd_8_group_35955	cd_4_group_36544	cd_2_group_34273
PDT001153306.1	PDS000065116.3	SAMEA6142709	NULL	cd_8_group_35955	cd_4_group_36544	cd_2_group_34273
PDT000896774.1	PDS000065116.3	SAMN10449404	NULL	cd_8_group_35955	cd_4_group_36544	cd_2_group_34278
PDT001153211.1	PDS000065116.3	SAMEA6142717	NULL	cd_8_group_35955	cd_4_group_36544	cd_2_group_34278
PDT000896789.1	PDS000065116.3	SAMN10449390	NULL	cd_8_group_35955	cd_4_group_36555	cd_2_group_34283
PDT001153295.1	PDS000065116.3	SAMEA6142703	NULL	cd_8_group_35955	cd_4_group_36555	cd_2_group_34283
PDT000896714.1	PDS000023881.12	SAMN10449358	NULL	cd_8_group_35956	cd_4_group_36532	-
PDT000896717.1	PDS000023881.12	SAMN10449359	NULL	cd_8_group_35956	cd_4_group_36532	-
PDT000896760.1	PDS000023881.12	SAMN10449354	NULL	cd_8_group_35956	cd_4_group_36532	-
PDT000896770.1	PDS000065129.5	SAMN10449418	NULL	cd_8_group_35957	cd_4_group_36533	-
PDT000896715.1	PDS000065129.5	SAMN10449357	NULL	cd_8_group_35957	cd_4_group_36533	cd_2_group_34264
PDT000896769.1	PDS000065129.5	SAMN10449417	NULL	cd_8_group_35957	cd_4_group_36533	cd_2_group_34264
PDT000896818.1	PDS000065129.5	SAMN10449368	NULL	cd_8_group_35957	cd_4_group_36533	cd_2_group_34264
PDT001153210.1	PDS000065129.5	SAMEA6142725	NULL	cd_8_group_35957	cd_4_group_36533	cd_2_group_34264
PDT001153268.1	PDS000065129.5	SAMEA6142652	NULL	cd_8_group_35957	cd_4_group_36533	cd_2_group_34264
PDT000896778.1	PDS000065119.3	SAMN10449399	NULL	cd_8_group_35958	cd_4_group_36534	-
PDT000896720.1	PDS000065119.3	SAMN10449364	NULL	cd_8_group_35958	cd_4_group_36534	cd_2_group_34265
PDT000896798.1	PDS000065119.3	SAMN10449384	NULL	cd_8_group_35958	cd_4_group_36534	cd_2_group_34265
PDT001153095.1	PDS000065119.3	SAMEA6142663	NULL	cd_8_group_35958	cd_4_group_36534	cd_2_group_34265
PDT001153125.1	PDS000065119.3	SAMEA6142684	NULL	cd_8_group_35958	cd_4_group_36534	cd_2_group_34265
PDT000896724.1	PDS000076487.1	SAMN10449442	NULL	cd_8_group_35959	cd_4_group_36535	cd_2_group_34266
PDT000896727.1	PDS000076487.1	SAMN10449443	NULL	cd_8_group_35959	cd_4_group_36535	cd_2_group_34266
PDT000055054.2	PDS000042428.21	SAMN03475488	clinical	cd_8_group_3596	cd_4_group_3482	-
PDT000059930.2	PDS000042428.21	SAMN03480394	clinical	cd_8_group_3596	cd_4_group_3482	-
PDT000896803.1	PDS000076466.1	SAMN10449451	NULL	cd_8_group_35960	-	-
PDT000896733.1	PDS000076466.1	SAMN10449440	NULL	cd_8_group_35960	cd_4_group_36536	-
PDT000896739.1	PDS000076466.1	SAMN10449438	NULL	cd_8_group_35960	cd_4_group_36536	-
PDT000896742.1	PDS000076493.2	SAMN10449428	NULL	cd_8_group_35961	-	-
PDT001153314.1	PDS000076493.2	SAMEA6142719	NULL	cd_8_group_35961	-	-
PDT000896743.1	PDS000047844.11	SAMN10449427	NULL	cd_8_group_35962	cd_4_group_36538	cd_2_group_34268
PDT000896773.1	PDS000047844.11	SAMN10449408	NULL	cd_8_group_35962	cd_4_group_36538	cd_2_group_34268
PDT001153085.1	PDS000047844.11	SAMEA6142713	NULL	cd_8_group_35962	cd_4_group_36538	cd_2_group_34268
PDT001153087.1	PDS000047844.11	SAMEA6142665	NULL	cd_8_group_35962	cd_4_group_36538	cd_2_group_34268
PDT000896796.1	PDS000065151.3	SAMN10449377	NULL	cd_8_group_35963	-	-
PDT000896744.1	PDS000065151.3	SAMN10449426	NULL	cd_8_group_35963	cd_4_group_36539	-
PDT001153167.1	PDS000065151.3	SAMEA6142697	NULL	cd_8_group_35963	cd_4_group_36539	-
PDT000896765.1	PDS000065151.3	SAMN10449413	NULL	cd_8_group_35963	cd_4_group_36539	cd_2_group_34274
PDT001153302.1	PDS000065151.3	SAMEA6142706	NULL	cd_8_group_35963	cd_4_group_36539	cd_2_group_34274
PDT001153303.1	PDS000065151.3	SAMEA6142699	NULL	cd_8_group_35963	cd_4_group_36539	cd_2_group_34274
PDT000896745.1	PDS000076489.2	SAMN10449425	NULL	cd_8_group_35964	-	-
PDT001153289.1	PDS000076489.2	SAMEA6142700	NULL	cd_8_group_35964	-	-
PDT000896746.1	PDS000076495.2	SAMN10449424	NULL	cd_8_group_35965	-	-
PDT001153290.1	PDS000076495.2	SAMEA6142694	NULL	cd_8_group_35965	-	-
PDT000896747.1	PDS000076467.2	SAMN10449422	NULL	cd_8_group_35966	cd_4_group_36540	-
PDT001153140.1	PDS000076467.2	SAMEA6142680	NULL	cd_8_group_35966	cd_4_group_36540	-
PDT000896748.1	PDS000065122.3	SAMN10449421	NULL	cd_8_group_35967	cd_4_group_36541	cd_2_group_34269
PDT000896780.1	PDS000065122.3	SAMN10449402	NULL	cd_8_group_35967	cd_4_group_36541	cd_2_group_34269
PDT000896795.1	PDS000065122.3	SAMN10449378	NULL	cd_8_group_35967	cd_4_group_36541	cd_2_group_34269
PDT001153260.1	PDS000065122.3	SAMEA6142673	NULL	cd_8_group_35967	cd_4_group_36541	cd_2_group_34269
PDT001153296.1	PDS000065122.3	SAMEA6142702	NULL	cd_8_group_35967	cd_4_group_36541	cd_2_group_34269
PDT001153299.1	PDS000065122.3	SAMEA6142704	NULL	cd_8_group_35967	cd_4_group_36541	cd_2_group_34269
PDT000896749.1	PDS000065134.3	SAMN10449420	NULL	cd_8_group_35968	cd_4_group_36542	cd_2_group_34270
PDT001153271.1	PDS000065134.3	SAMEA6142666	NULL	cd_8_group_35968	cd_4_group_36542	cd_2_group_34270
PDT000896782.1	PDS000065134.3	SAMN10449395	NULL	cd_8_group_35968	cd_4_group_36552	cd_2_group_34280
PDT001153094.1	PDS000065134.3	SAMEA6142658	NULL	cd_8_group_35968	cd_4_group_36552	cd_2_group_34280
PDT000896750.1	PDS000076476.2	SAMN10449430	NULL	cd_8_group_35969	-	-
PDT001153246.1	PDS000076476.2	SAMEA6142653	NULL	cd_8_group_35969	-	-
PDT000055065.2	PDS000065758.1566	SAMN03475499	clinical	cd_8_group_3597	-	-
PDT000145522.2	PDS000065758.1566	SAMN05631163	clinical	cd_8_group_3597	-	-
PDT000184086.2	PDS000065758.1566	SAMN06286258	clinical	cd_8_group_3597	-	-
PDT001023196.1	PDS000065758.1566	SAMEA104413222	clinical	cd_8_group_3597	-	-
PDT001791050.1	PDS000065758.1566	SAMN35990988	clinical	cd_8_group_3597	-	-
PDT001832500.1	PDS000065758.1566	SAMEA112912358	NULL	cd_8_group_3597	-	-
PDT001834381.1	PDS000065758.1566	SAMEA112912798	NULL	cd_8_group_3597	-	-
PDT001834386.1	PDS000065758.1566	SAMEA112912824	NULL	cd_8_group_3597	-	-
PDT001834420.1	PDS000065758.1566	SAMEA112912831	NULL	cd_8_group_3597	-	-
PDT001834423.1	PDS000065758.1566	SAMEA112912834	NULL	cd_8_group_3597	-	-
PDT001834428.1	PDS000065758.1566	SAMEA112912838	NULL	cd_8_group_3597	-	-
PDT001834429.1	PDS000065758.1566	SAMEA112912805	NULL	cd_8_group_3597	-	-
PDT001834431.1	PDS000065758.1566	SAMEA112912836	NULL	cd_8_group_3597	-	-
PDT001834443.1	PDS000065758.1566	SAMEA112912816	NULL	cd_8_group_3597	-	-
PDT001834447.1	PDS000065758.1566	SAMEA112912829	NULL	cd_8_group_3597	-	-
PDT001834452.1	PDS000065758.1566	SAMEA112912835	NULL	cd_8_group_3597	-	-
PDT001834487.1	PDS000065758.1566	SAMEA112912941	clinical	cd_8_group_3597	-	-
PDT001834575.1	PDS000065758.1566	SAMEA112912939	clinical	cd_8_group_3597	-	-
PDT002636956.1	PDS000065758.1566	SAMEA112301946	NULL	cd_8_group_3597	-	-
PDT000678926.1	PDS000065758.1566	SAMEA5039565	NULL	cd_8_group_3597	cd_4_group_30810	-
PDT001834432.1	PDS000065758.1566	SAMEA112912839	NULL	cd_8_group_3597	cd_4_group_30810	-
PDT001834440.1	PDS000065758.1566	SAMEA112912887	NULL	cd_8_group_3597	cd_4_group_30810	-
PDT001834448.1	PDS000065758.1566	SAMEA112912865	NULL	cd_8_group_3597	cd_4_group_30810	-
PDT001834450.1	PDS000065758.1566	SAMEA112912882	NULL	cd_8_group_3597	cd_4_group_30810	-
PDT001834482.1	PDS000065758.1566	SAMEA112912944	clinical	cd_8_group_3597	cd_4_group_30810	-
PDT001834512.1	PDS000065758.1566	SAMEA112912930	clinical	cd_8_group_3597	cd_4_group_30810	-
PDT001834556.1	PDS000065758.1566	SAMEA112912929	clinical	cd_8_group_3597	cd_4_group_30810	-
PDT001834387.1	PDS000065758.1566	SAMEA112912800	NULL	cd_8_group_3597	cd_4_group_30810	cd_2_group_55227
PDT001834391.1	PDS000065758.1566	SAMEA112912858	NULL	cd_8_group_3597	cd_4_group_30810	cd_2_group_55227
PDT001834392.1	PDS000065758.1566	SAMEA112912852	NULL	cd_8_group_3597	cd_4_group_30810	cd_2_group_55227
PDT001834416.1	PDS000065758.1566	SAMEA112912830	NULL	cd_8_group_3597	cd_4_group_30810	cd_2_group_55227
PDT001834438.1	PDS000065758.1566	SAMEA112912832	NULL	cd_8_group_3597	cd_4_group_30810	cd_2_group_55227
PDT001834449.1	PDS000065758.1566	SAMEA112912833	NULL	cd_8_group_3597	cd_4_group_30810	cd_2_group_55227
PDT001834471.1	PDS000065758.1566	SAMEA112912801	NULL	cd_8_group_3597	cd_4_group_30810	cd_2_group_55227
PDT001834396.1	PDS000065758.1566	SAMEA112912854	NULL	cd_8_group_3597	cd_4_group_30810	cd_2_group_55229
PDT001834418.1	PDS000065758.1566	SAMEA112912820	NULL	cd_8_group_3597	cd_4_group_30810	cd_2_group_55229
PDT001834442.1	PDS000065758.1566	SAMEA112912845	NULL	cd_8_group_3597	cd_4_group_30810	cd_2_group_55229
PDT001834445.1	PDS000065758.1566	SAMEA112912843	NULL	cd_8_group_3597	cd_4_group_30810	cd_2_group_55229
PDT001834451.1	PDS000065758.1566	SAMEA112912828	NULL	cd_8_group_3597	cd_4_group_30810	cd_2_group_55229
PDT001262493.1	PDS000065758.1566	SAMEA104354204	NULL	cd_8_group_3597	cd_4_group_46419	-
PDT001834409.1	PDS000065758.1566	SAMEA112912841	NULL	cd_8_group_3597	cd_4_group_46419	-
PDT000145917.2	PDS000065758.1566	SAMN05712350	clinical	cd_8_group_3597	cd_4_group_7169	cd_2_group_6436
PDT000336469.1	PDS000065758.1566	SAMN09484511	clinical	cd_8_group_3597	cd_4_group_7169	cd_2_group_6436
PDT000340697.1	PDS000065758.1566	SAMN09534664	clinical	cd_8_group_3597	cd_4_group_7169	cd_2_group_6436
PDT000791891.1	PDS000065758.1566	SAMEA5671275	NULL	cd_8_group_3597	cd_4_group_8477	-
PDT002636981.1	PDS000065758.1566	SAMEA112301972	NULL	cd_8_group_3597	cd_4_group_8477	-
PDT000179510.2	PDS000065758.1566	SAMN06247252	clinical	cd_8_group_3597	cd_4_group_8477	cd_2_group_7603
PDT000317301.1	PDS000065758.1566	SAMN09228642	clinical	cd_8_group_3597	cd_4_group_8477	cd_2_group_7603
PDT000339418.1	PDS000065758.1566	SAMN09521835	clinical	cd_8_group_3597	cd_4_group_8477	cd_2_group_7603
PDT000182549.2	PDS000065758.1566	SAMN06278536	clinical	cd_8_group_3597	cd_4_group_8791	cd_2_group_7942
PDT000183677.2	PDS000065758.1566	SAMN06285535	clinical	cd_8_group_3597	cd_4_group_8791	cd_2_group_7942
PDT000327442.1	PDS000065758.1566	SAMN09388746	clinical	cd_8_group_3597	cd_4_group_8791	cd_2_group_7942
PDT000328835.1	PDS000065758.1566	SAMN09404233	clinical	cd_8_group_3597	cd_4_group_8791	cd_2_group_7942
PDT000332298.1	PDS000065758.1566	SAMN09444973	clinical	cd_8_group_3597	cd_4_group_8791	cd_2_group_7942
PDT000333497.1	PDS000065758.1566	SAMN09463597	clinical	cd_8_group_3597	cd_4_group_8791	cd_2_group_7942
PDT000339571.1	PDS000065758.1566	SAMN09522006	clinical	cd_8_group_3597	cd_4_group_8791	cd_2_group_7942
PDT000350709.1	PDS000065758.1566	SAMN09666768	clinical	cd_8_group_3597	cd_4_group_8791	cd_2_group_7942
PDT000476773.1	PDS000065758.1566	SAMN11102880	clinical	cd_8_group_3597	cd_4_group_8791	cd_2_group_7942
PDT000896814.1	PDS000065113.5	SAMN10449372	NULL	cd_8_group_35970	-	-
PDT001153109.1	PDS000065113.5	SAMEA6142662	NULL	cd_8_group_35970	-	-
PDT000896751.1	PDS000065113.5	SAMN10449429	NULL	cd_8_group_35970	cd_4_group_36543	cd_2_group_34271
PDT001153324.1	PDS000065113.5	SAMEA6142726	NULL	cd_8_group_35970	cd_4_group_36543	cd_2_group_34271
PDT000896757.1	PDS000076491.2	SAMN10449351	NULL	cd_8_group_35971	cd_4_group_36545	-
PDT000896801.1	PDS000076491.2	SAMN10449380	NULL	cd_8_group_35971	cd_4_group_36545	cd_2_group_34286
PDT001153151.1	PDS000076491.2	SAMEA6142715	NULL	cd_8_group_35971	cd_4_group_36545	cd_2_group_34286
PDT000896762.1	PDS000065157.3	SAMN10449410	NULL	cd_8_group_35972	cd_4_group_36546	cd_2_group_34272
PDT000896811.1	PDS000065157.3	SAMN10449369	NULL	cd_8_group_35972	cd_4_group_36546	cd_2_group_34272
PDT001153241.1	PDS000065157.3	SAMEA6142679	NULL	cd_8_group_35972	cd_4_group_36546	cd_2_group_34272
PDT000896763.1	PDS000076478.2	SAMN10449411	NULL	cd_8_group_35973	-	-
PDT001153286.1	PDS000076478.2	SAMEA6142685	NULL	cd_8_group_35973	-	-
PDT000896788.1	PDS000065131.6	SAMN10449389	NULL	cd_8_group_35974	cd_4_group_36547	-
PDT000896768.1	PDS000065131.6	SAMN10449416	NULL	cd_8_group_35974	cd_4_group_36547	cd_2_group_34275
PDT001153291.1	PDS000065131.6	SAMEA6142698	NULL	cd_8_group_35974	cd_4_group_36547	cd_2_group_34275
PDT001153311.1	PDS000065131.6	SAMEA6142718	NULL	cd_8_group_35974	cd_4_group_36547	cd_2_group_34275
PDT000896771.1	PDS000076481.2	SAMN10449419	NULL	cd_8_group_35975	cd_4_group_36548	cd_2_group_34276
PDT001153273.1	PDS000076481.2	SAMEA6142659	NULL	cd_8_group_35975	cd_4_group_36548	cd_2_group_34276
PDT000896772.1	PDS000076498.2	SAMN10449409	NULL	cd_8_group_35976	cd_4_group_36549	cd_2_group_34277
PDT000896817.1	PDS000076498.2	SAMN10449367	NULL	cd_8_group_35976	cd_4_group_36549	cd_2_group_34277
PDT001153143.1	PDS000076498.2	SAMEA6142672	NULL	cd_8_group_35976	cd_4_group_36549	cd_2_group_34277
PDT000896776.1	PDS000076479.2	SAMN10449406	NULL	cd_8_group_35977	cd_4_group_36550	-
PDT001153238.1	PDS000076479.2	SAMEA6142651	NULL	cd_8_group_35977	cd_4_group_36550	-
PDT000896777.1	PDS000076490.2	SAMN10449405	NULL	cd_8_group_35978	cd_4_group_36551	cd_2_group_34279
PDT001153319.1	PDS000076490.2	SAMEA6142724	NULL	cd_8_group_35978	cd_4_group_36551	cd_2_group_34279
PDT000896784.1	PDS000076494.2	SAMN10449393	NULL	cd_8_group_35979	-	-
PDT000896815.1	PDS000076494.2	SAMN10449365	NULL	cd_8_group_35979	cd_4_group_36558	-
PDT001153248.1	PDS000076494.2	SAMEA6142650	NULL	cd_8_group_35979	cd_4_group_36558	-
PDT000253835.2	PDS000031016.2	SAMN07812374	clinical	cd_8_group_3598	-	-
PDT000055069.2	PDS000031016.2	SAMN03475503	clinical	cd_8_group_3598	cd_4_group_3484	cd_2_group_3097
PDT000058441.3	PDS000031016.2	SAMN03478512	clinical	cd_8_group_3598	cd_4_group_3484	cd_2_group_3097
PDT000058983.2	PDS000031016.2	SAMN03474051	clinical	cd_8_group_3598	cd_4_group_3484	cd_2_group_3097
PDT000896785.1	PDS000076462.2	SAMN10449394	NULL	cd_8_group_35980	cd_4_group_36553	cd_2_group_34281
PDT001153322.1	PDS000076462.2	SAMEA6142723	NULL	cd_8_group_35980	cd_4_group_36553	cd_2_group_34281
PDT000896787.1	PDS000065110.3	SAMN10449392	NULL	cd_8_group_35981	cd_4_group_36554	-
PDT000896786.1	PDS000065110.3	SAMN10449391	NULL	cd_8_group_35981	cd_4_group_36554	cd_2_group_34282
PDT001153304.1	PDS000065110.3	SAMEA6142710	NULL	cd_8_group_35981	cd_4_group_36554	cd_2_group_34282
PDT001153363.1	PDS000065110.3	SAMEA6142716	NULL	cd_8_group_35981	cd_4_group_36554	cd_2_group_34282
PDT000896792.1	PDS000076463.2	SAMN10449386	NULL	cd_8_group_35982	cd_4_group_36556	cd_2_group_34284
PDT001153165.1	PDS000076463.2	SAMEA6142677	NULL	cd_8_group_35982	cd_4_group_36556	cd_2_group_34284
PDT000896797.1	PDS000065121.3	SAMN10449376	NULL	cd_8_group_35983	cd_4_group_36557	cd_2_group_34285
PDT001153279.1	PDS000065121.3	SAMEA6142690	NULL	cd_8_group_35983	cd_4_group_36557	cd_2_group_34285
PDT000896824.1	PDS000056036.64	SAMN16871016	clinical	cd_8_group_35984	-	-
PDT001042976.1	PDS000056036.64	SAMN19274604	clinical	cd_8_group_35984	-	-
PDT000896862.1	PDS000042461.112	SAMN15349862	clinical	cd_8_group_35985	-	-
PDT001042096.1	PDS000042461.112	SAMN19243642	clinical	cd_8_group_35985	-	-
PDT000896877.1	PDS000076475.1	SAMN15349848	clinical	cd_8_group_35986	-	-
PDT000896885.1	PDS000076475.1	SAMN15349841	clinical	cd_8_group_35986	-	-
PDT000896864.1	PDS000076475.1	SAMN15349860	clinical	cd_8_group_35986	cd_4_group_36559	cd_2_group_34287
PDT000896865.1	PDS000076475.1	SAMN15349859	clinical	cd_8_group_35986	cd_4_group_36559	cd_2_group_34287
PDT000896866.1	PDS000076475.1	SAMN15349858	clinical	cd_8_group_35986	cd_4_group_36559	cd_2_group_34287
PDT000896867.1	PDS000076475.1	SAMN15349857	clinical	cd_8_group_35986	cd_4_group_36559	cd_2_group_34287
PDT000896868.1	PDS000076475.1	SAMN15349856	clinical	cd_8_group_35986	cd_4_group_36559	cd_2_group_34287
PDT000896870.1	PDS000076475.1	SAMN15349855	clinical	cd_8_group_35986	cd_4_group_36559	cd_2_group_34287
PDT000896871.1	PDS000076475.1	SAMN15349854	clinical	cd_8_group_35986	cd_4_group_36559	cd_2_group_34287
PDT000896873.1	PDS000076475.1	SAMN15349852	clinical	cd_8_group_35986	cd_4_group_36559	cd_2_group_34287
PDT000896874.1	PDS000076475.1	SAMN15349851	clinical	cd_8_group_35986	cd_4_group_36559	cd_2_group_34287
PDT000896875.1	PDS000076475.1	SAMN15349850	clinical	cd_8_group_35986	cd_4_group_36559	cd_2_group_34287
PDT000896878.1	PDS000076475.1	SAMN15349847	clinical	cd_8_group_35986	cd_4_group_36559	cd_2_group_34287
PDT000896879.1	PDS000076475.1	SAMN15349846	clinical	cd_8_group_35986	cd_4_group_36559	cd_2_group_34287
PDT000896882.1	PDS000076475.1	SAMN15349844	clinical	cd_8_group_35986	cd_4_group_36559	cd_2_group_34287
PDT000896883.1	PDS000076475.1	SAMN15349843	clinical	cd_8_group_35986	cd_4_group_36559	cd_2_group_34287
PDT000896884.1	PDS000076475.1	SAMN15349842	clinical	cd_8_group_35986	cd_4_group_36559	cd_2_group_34287
PDT000896886.1	PDS000076475.1	SAMN15349840	clinical	cd_8_group_35986	cd_4_group_36559	cd_2_group_34287
PDT000896887.1	PDS000076475.1	SAMN15349839	clinical	cd_8_group_35986	cd_4_group_36559	cd_2_group_34287
PDT000896916.1	PDS000026617.677	SAMN08996174	clinical	cd_8_group_35987	-	-
PDT001410053.1	PDS000026617.677	SAMN30686327	clinical	cd_8_group_35987	-	-
PDT002564433.1	PDS000026617.677	SAMN46233591	clinical	cd_8_group_35987	-	-
PDT000896930.1	PDS000076488.1	SAMN08996213	clinical	cd_8_group_35988	cd_4_group_36560	cd_2_group_34289
PDT000896931.1	PDS000076488.1	SAMN08996212	clinical	cd_8_group_35988	cd_4_group_36560	cd_2_group_34289
PDT000896932.1	PDS000216718.134	SAMN08996196	clinical	cd_8_group_35989	cd_4_group_36561	cd_2_group_34290
PDT000896934.1	PDS000216718.134	SAMN08996194	clinical	cd_8_group_35989	cd_4_group_36561	cd_2_group_34290
PDT000896935.1	PDS000216718.134	SAMN08996195	clinical	cd_8_group_35989	cd_4_group_36561	cd_2_group_34290
PDT000897007.1	PDS000216718.134	SAMN08996193	clinical	cd_8_group_35989	cd_4_group_36561	cd_2_group_34290
PDT000055072.2	PDS000030504.1	SAMN03475506	clinical	cd_8_group_3599	cd_4_group_3485	cd_2_group_3098
PDT000099810.2	PDS000030504.1	SAMN04363957	clinical	cd_8_group_3599	cd_4_group_3485	cd_2_group_3098
PDT000896966.1	PDS000026812.360	SAMN08996216	clinical	cd_8_group_35990	-	-
PDT001174984.1	PDS000026812.360	SAMN23151195	clinical	cd_8_group_35990	-	-
PDT001350381.1	PDS000026812.360	SAMN29441100	clinical	cd_8_group_35990	-	-
PDT000896968.1	PDS000026796.33	SAMN08996218	clinical	cd_8_group_35991	cd_4_group_36562	cd_2_group_34291
PDT001064268.1	PDS000026796.33	SAMN19606396	clinical	cd_8_group_35991	cd_4_group_36562	cd_2_group_34291
PDT001064385.1	PDS000026796.33	SAMN19606324	clinical	cd_8_group_35991	cd_4_group_36562	cd_2_group_34291
PDT001064463.1	PDS000026796.33	SAMN19606368	clinical	cd_8_group_35991	cd_4_group_36562	cd_2_group_34291
PDT002609565.1	PDS000026796.33	SAMN46560293	clinical	cd_8_group_35991	cd_4_group_36562	cd_2_group_34291
PDT002902043.1	PDS000026796.33	SAMN50886334	environmental/other	cd_8_group_35991	cd_4_group_36562	cd_2_group_34291
PDT000896999.1	PDS000013650.271	SAMN08996155	clinical	cd_8_group_35992	cd_4_group_36563	cd_2_group_34292
PDT001830690.1	PDS000013650.271	SAMN36728515	clinical	cd_8_group_35992	cd_4_group_36563	cd_2_group_34292
PDT000897052.1	PDS000029813.5	SAMN04448362	environmental/other	cd_8_group_35993	-	-
PDT000897034.1	PDS000029813.5	SAMN04448381	environmental/other	cd_8_group_35993	cd_4_group_36564	-
PDT000897018.1	PDS000029813.5	SAMN04448358	environmental/other	cd_8_group_35993	cd_4_group_36564	cd_2_group_34293
PDT000897019.1	PDS000029813.5	SAMN04448359	environmental/other	cd_8_group_35993	cd_4_group_36564	cd_2_group_34293
PDT000897030.1	PDS000029813.5	SAMN04448360	environmental/other	cd_8_group_35993	cd_4_group_36564	cd_2_group_34293
PDT000897039.1	PDS000029813.5	SAMN04448386	environmental/other	cd_8_group_35993	cd_4_group_36564	cd_2_group_34293
PDT000897041.1	PDS000029813.5	SAMN04448361	environmental/other	cd_8_group_35993	cd_4_group_36564	cd_2_group_34293
PDT000897028.1	PDS000029813.5	SAMN04448376	environmental/other	cd_8_group_35993	cd_4_group_36567	-
PDT000897096.1	PDS000029813.5	SAMN04448366	environmental/other	cd_8_group_35993	cd_4_group_36567	-
PDT000897021.1	PDS000076496.1	SAMN04448369	environmental/other	cd_8_group_35994	-	-
PDT000897036.1	PDS000076496.1	SAMN04448383	environmental/other	cd_8_group_35994	-	-
PDT000897022.1	PDS000029813.5	SAMN04448370	environmental/other	cd_8_group_35995	-	-
PDT000897032.1	PDS000029813.5	SAMN04448379	environmental/other	cd_8_group_35995	-	-
PDT000897074.1	PDS000029813.5	SAMN04448364	environmental/other	cd_8_group_35995	-	-
PDT000897024.1	PDS000029813.5	SAMN04448372	environmental/other	cd_8_group_35995	cd_4_group_36566	cd_2_group_34295
PDT000897026.1	PDS000029813.5	SAMN04448374	environmental/other	cd_8_group_35995	cd_4_group_36566	cd_2_group_34295
PDT000897027.1	PDS000029813.5	SAMN04448375	environmental/other	cd_8_group_35995	cd_4_group_36566	cd_2_group_34295
PDT000897029.1	PDS000029813.5	SAMN04448377	environmental/other	cd_8_group_35995	cd_4_group_36566	cd_2_group_34295
PDT000897031.1	PDS000029813.5	SAMN04448378	environmental/other	cd_8_group_35995	cd_4_group_36566	cd_2_group_34295
PDT000897033.1	PDS000029813.5	SAMN04448380	environmental/other	cd_8_group_35995	cd_4_group_36566	cd_2_group_34295
PDT000897035.1	PDS000029813.5	SAMN04448382	environmental/other	cd_8_group_35995	cd_4_group_36566	cd_2_group_34295
PDT000897037.1	PDS000029813.5	SAMN04448384	environmental/other	cd_8_group_35995	cd_4_group_36566	cd_2_group_34295
PDT000897038.1	PDS000029813.5	SAMN04448385	environmental/other	cd_8_group_35995	cd_4_group_36566	cd_2_group_34295
PDT000897063.1	PDS000029813.5	SAMN04448363	environmental/other	cd_8_group_35995	cd_4_group_36569	cd_2_group_34297
PDT000897085.1	PDS000029813.5	SAMN04448365	environmental/other	cd_8_group_35995	cd_4_group_36569	cd_2_group_34297
PDT000897042.1	PDS000076486.1	SAMN04448388	environmental/other	cd_8_group_35996	-	-
PDT000897044.1	PDS000076486.1	SAMN04448390	environmental/other	cd_8_group_35996	-	-
PDT000897045.1	PDS000076486.1	SAMN04448391	environmental/other	cd_8_group_35996	-	-
PDT000897048.1	PDS000076460.41	SAMN04448394	environmental/other	cd_8_group_35997	cd_4_group_36568	cd_2_group_34296
PDT000897058.1	PDS000076460.41	SAMN04448403	environmental/other	cd_8_group_35997	cd_4_group_36568	cd_2_group_34296
PDT000897049.1	PDS000076486.1	SAMN04448395	environmental/other	cd_8_group_35998	-	-
PDT000897050.1	PDS000076486.1	SAMN04448396	environmental/other	cd_8_group_35998	-	-
PDT000897068.1	PDS000076473.1	SAMN04448412	environmental/other	cd_8_group_35999	-	-
PDT000897100.1	PDS000076473.1	SAMN04448441	environmental/other	cd_8_group_35999	-	-
PDT000047131.2	PDS000028093.100	SAMN03265696	environmental/other	cd_8_group_36	-	-
PDT000047134.2	PDS000028093.100	SAMN03265697	environmental/other	cd_8_group_36	-	-
PDT000046350.2	PDS000028093.100	SAMN03265768	environmental/other	cd_8_group_36	cd_4_group_31	-
PDT000000254.6	PDS000028093.100	SAMN01920799	environmental/other	cd_8_group_36	cd_4_group_31	cd_2_group_29
PDT000031466.4	PDS000028093.100	SAMN02403430	environmental/other	cd_8_group_36	cd_4_group_31	cd_2_group_29
PDT000002082.3	PDS000029035.8	SAMN02378154	environmental/other	cd_8_group_360	cd_4_group_315	-
PDT000004006.3	PDS000029035.8	SAMN02646970	environmental/other	cd_8_group_360	cd_4_group_315	-
PDT000055081.2	PDS000065758.1566	SAMN03475515	clinical	cd_8_group_3600	cd_4_group_3486	cd_2_group_3099
PDT000056564.2	PDS000065758.1566	SAMN03477063	clinical	cd_8_group_3600	cd_4_group_3486	cd_2_group_3099
PDT000056841.2	PDS000065758.1566	SAMN03477353	clinical	cd_8_group_3600	cd_4_group_3486	cd_2_group_3099
PDT000099729.2	PDS000065758.1566	SAMN04363876	clinical	cd_8_group_3600	cd_4_group_3486	cd_2_group_3099
PDT000897078.1	PDS000076460.41	SAMN04448421	environmental/other	cd_8_group_36000	cd_4_group_36570	cd_2_group_34298
PDT000897079.1	PDS000076460.41	SAMN04448422	environmental/other	cd_8_group_36000	cd_4_group_36570	cd_2_group_34298
PDT000897089.1	PDS000076483.1	SAMN04448431	environmental/other	cd_8_group_36001	cd_4_group_36571	-
PDT000897098.1	PDS000076483.1	SAMN04448439	environmental/other	cd_8_group_36001	cd_4_group_36571	-
PDT000897182.1	PDS000031528.49	SAMN12301758	clinical	cd_8_group_36002	cd_4_group_36572	-
PDT000897104.1	PDS000031528.49	SAMN12301757	clinical	cd_8_group_36002	cd_4_group_36572	cd_2_group_34299
PDT000897156.1	PDS000031528.49	SAMN12301759	clinical	cd_8_group_36002	cd_4_group_36572	cd_2_group_34299
PDT000897111.1	PDS000031528.49	SAMN12301760	clinical	cd_8_group_36003	-	-
PDT000897166.1	PDS000031528.49	SAMN12301804	clinical	cd_8_group_36003	-	-
PDT000897169.1	PDS000031528.49	SAMN12301761	clinical	cd_8_group_36003	-	-
PDT000897172.1	PDS000031528.49	SAMN12301754	clinical	cd_8_group_36003	-	-
PDT000897197.1	PDS000031528.49	SAMN12301783	clinical	cd_8_group_36003	-	-
PDT000897105.1	PDS000031528.49	SAMN12301775	clinical	cd_8_group_36003	cd_4_group_36573	-
PDT000897132.1	PDS000031528.49	SAMN12301771	clinical	cd_8_group_36003	cd_4_group_36573	-
PDT000897143.1	PDS000031528.49	SAMN12301774	clinical	cd_8_group_36003	cd_4_group_36573	-
PDT000897157.1	PDS000031528.49	SAMN12301803	clinical	cd_8_group_36003	cd_4_group_36573	-
PDT000897158.1	PDS000031528.49	SAMN12301772	clinical	cd_8_group_36003	cd_4_group_36573	-
PDT000897165.1	PDS000031528.49	SAMN12301805	clinical	cd_8_group_36003	cd_4_group_36573	-
PDT000897189.1	PDS000031528.49	SAMN12301791	clinical	cd_8_group_36003	cd_4_group_36573	-
PDT000897159.1	PDS000031528.49	SAMN12301777	clinical	cd_8_group_36003	cd_4_group_36573	cd_2_group_34308
PDT000897164.1	PDS000031528.49	SAMN12301776	clinical	cd_8_group_36003	cd_4_group_36573	cd_2_group_34308
PDT000897184.1	PDS000031528.49	SAMN12301778	clinical	cd_8_group_36003	cd_4_group_36573	cd_2_group_34308
PDT000897183.1	PDS000031528.49	SAMN12301799	clinical	cd_8_group_36003	cd_4_group_36573	cd_2_group_34311
PDT000897185.1	PDS000031528.49	SAMN12301795	clinical	cd_8_group_36003	cd_4_group_36573	cd_2_group_34311
PDT000897186.1	PDS000031528.49	SAMN12301797	clinical	cd_8_group_36003	cd_4_group_36573	cd_2_group_34311
PDT000897187.1	PDS000031528.49	SAMN12301796	clinical	cd_8_group_36003	cd_4_group_36573	cd_2_group_34311
PDT000897188.1	PDS000031528.49	SAMN12301798	clinical	cd_8_group_36003	cd_4_group_36573	cd_2_group_34311
PDT000897190.1	PDS000031528.49	SAMN12301792	clinical	cd_8_group_36003	cd_4_group_36573	cd_2_group_34311
PDT000897191.1	PDS000031528.49	SAMN12301793	clinical	cd_8_group_36003	cd_4_group_36573	cd_2_group_34311
PDT000897192.1	PDS000031528.49	SAMN12301794	clinical	cd_8_group_36003	cd_4_group_36573	cd_2_group_34311
PDT000897116.1	PDS000031528.49	SAMN12301744	clinical	cd_8_group_36003	cd_4_group_36575	-
PDT000897135.1	PDS000031528.49	SAMN12301751	clinical	cd_8_group_36003	cd_4_group_36575	-
PDT000897115.1	PDS000031528.49	SAMN12301737	clinical	cd_8_group_36003	cd_4_group_36575	cd_2_group_34302
PDT000897117.1	PDS000031528.49	SAMN12301739	clinical	cd_8_group_36003	cd_4_group_36575	cd_2_group_34302
PDT000897118.1	PDS000031528.49	SAMN12301742	clinical	cd_8_group_36003	cd_4_group_36575	cd_2_group_34302
PDT000897119.1	PDS000031528.49	SAMN12301746	clinical	cd_8_group_36003	cd_4_group_36575	cd_2_group_34302
PDT000897120.1	PDS000031528.49	SAMN12301745	clinical	cd_8_group_36003	cd_4_group_36575	cd_2_group_34302
PDT000897121.1	PDS000031528.49	SAMN12301743	clinical	cd_8_group_36003	cd_4_group_36575	cd_2_group_34302
PDT000897122.1	PDS000031528.49	SAMN12301740	clinical	cd_8_group_36003	cd_4_group_36575	cd_2_group_34302
PDT000897123.1	PDS000031528.49	SAMN12301741	clinical	cd_8_group_36003	cd_4_group_36575	cd_2_group_34302
PDT000897124.1	PDS000031528.49	SAMN12301748	environmental/other	cd_8_group_36003	cd_4_group_36575	cd_2_group_34302
PDT000897126.1	PDS000031528.49	SAMN12301749	clinical	cd_8_group_36003	cd_4_group_36575	cd_2_group_34302
PDT000897127.1	PDS000031528.49	SAMN12301747	clinical	cd_8_group_36003	cd_4_group_36575	cd_2_group_34302
PDT000897133.1	PDS000031528.49	SAMN12301753	clinical	cd_8_group_36003	cd_4_group_36575	cd_2_group_34302
PDT000897134.1	PDS000031528.49	SAMN12301752	clinical	cd_8_group_36003	cd_4_group_36575	cd_2_group_34302
PDT000897145.1	PDS000031528.49	SAMN12301750	clinical	cd_8_group_36003	cd_4_group_36575	cd_2_group_34302
PDT000897167.1	PDS000031528.49	SAMN12301755	clinical	cd_8_group_36003	cd_4_group_36575	cd_2_group_34302
PDT000897176.1	PDS000031528.49	SAMN12301756	clinical	cd_8_group_36003	cd_4_group_36575	cd_2_group_34302
PDT000998591.1	PDS000031528.49	SAMN18617425	clinical	cd_8_group_36003	cd_4_group_39205	-
PDT000998617.1	PDS000031528.49	SAMN18617402	clinical	cd_8_group_36003	cd_4_group_39205	-
PDT000998635.1	PDS000031528.49	SAMN18617386	clinical	cd_8_group_36003	cd_4_group_39205	-
PDT001657570.1	PDS000031528.49	SAMN33691324	clinical	cd_8_group_36003	cd_4_group_54665	cd_2_group_52565
PDT001657926.1	PDS000031528.49	SAMN33691080	clinical	cd_8_group_36003	cd_4_group_54665	cd_2_group_52565
PDT000897109.1	PDS000031528.49	SAMN12301735	clinical	cd_8_group_36004	-	-
PDT000897113.1	PDS000031528.49	SAMN12301732	clinical	cd_8_group_36004	-	-
PDT000897110.1	PDS000031528.49	SAMN12301731	clinical	cd_8_group_36004	cd_4_group_36574	-
PDT000897108.1	PDS000031528.49	SAMN12301734	clinical	cd_8_group_36004	cd_4_group_36574	cd_2_group_34301
PDT000897112.1	PDS000031528.49	SAMN12301733	clinical	cd_8_group_36004	cd_4_group_36574	cd_2_group_34301
PDT000897146.1	PDS000031528.49	SAMN12301736	clinical	cd_8_group_36004	cd_4_group_36574	cd_2_group_34301
PDT000897128.1	PDS000031528.49	SAMN12301767	clinical	cd_8_group_36005	cd_4_group_36577	-
PDT000897171.1	PDS000031528.49	SAMN12301770	clinical	cd_8_group_36005	cd_4_group_36577	cd_2_group_34310
PDT000897173.1	PDS000031528.49	SAMN12301768	clinical	cd_8_group_36005	cd_4_group_36577	cd_2_group_34310
PDT000897174.1	PDS000031528.49	SAMN12301769	clinical	cd_8_group_36005	cd_4_group_36577	cd_2_group_34310
PDT000897130.1	PDS000031528.49	SAMN12301712	clinical	cd_8_group_36006	-	-
PDT000897162.1	PDS000031528.49	SAMN12301715	clinical	cd_8_group_36006	-	-
PDT000897163.1	PDS000031528.49	SAMN12301717	clinical	cd_8_group_36006	-	-
PDT000897161.1	PDS000031528.49	SAMN12301716	clinical	cd_8_group_36006	cd_4_group_36583	cd_2_group_34309
PDT000897168.1	PDS000031528.49	SAMN12301713	clinical	cd_8_group_36006	cd_4_group_36583	cd_2_group_34309
PDT000897175.1	PDS000031528.49	SAMN12301714	clinical	cd_8_group_36006	cd_4_group_36583	cd_2_group_34309
PDT000897136.1	PDS000031528.49	SAMN12301721	clinical	cd_8_group_36007	cd_4_group_36578	-
PDT000897137.1	PDS000031528.49	SAMN12301724	clinical	cd_8_group_36007	cd_4_group_36578	cd_2_group_34304
PDT000897138.1	PDS000031528.49	SAMN12301722	clinical	cd_8_group_36007	cd_4_group_36578	cd_2_group_34304
PDT000897139.1	PDS000031528.49	SAMN12301723	environmental/other	cd_8_group_36007	cd_4_group_36578	cd_2_group_34304
PDT000897140.1	PDS000031528.49	SAMN12301726	clinical	cd_8_group_36007	cd_4_group_36578	cd_2_group_34304
PDT000897148.1	PDS000031528.49	SAMN12301725	clinical	cd_8_group_36007	cd_4_group_36578	cd_2_group_34304
PDT000897149.1	PDS000031528.49	SAMN12301720	clinical	cd_8_group_36007	cd_4_group_36578	cd_2_group_34304
PDT000897141.1	PDS000031528.49	SAMN12301729	clinical	cd_8_group_36008	cd_4_group_36579	cd_2_group_34305
PDT000897177.1	PDS000031528.49	SAMN12301730	clinical	cd_8_group_36008	cd_4_group_36579	cd_2_group_34305
PDT000897198.1	PDS000031528.49	SAMN12301762	clinical	cd_8_group_36009	-	-
PDT000998632.1	PDS000031528.49	SAMN18617388	clinical	cd_8_group_36009	cd_4_group_36581	-
PDT000897151.1	PDS000031528.49	SAMN12301764	clinical	cd_8_group_36009	cd_4_group_36581	cd_2_group_34307
PDT000897155.1	PDS000031528.49	SAMN12301763	clinical	cd_8_group_36009	cd_4_group_36581	cd_2_group_34307
PDT000897201.1	PDS000031528.49	SAMN12301766	clinical	cd_8_group_36009	cd_4_group_36581	cd_2_group_34307
PDT000897202.1	PDS000031528.49	SAMN12301765	clinical	cd_8_group_36009	cd_4_group_36581	cd_2_group_34307
PDT000055087.2	PDS000001269.24	SAMN03475521	clinical	cd_8_group_3601	-	-
PDT000055448.2	PDS000001269.24	SAMN03475913	clinical	cd_8_group_3601	cd_4_group_3566	cd_2_group_3171
PDT000058874.2	PDS000001269.24	SAMN03479399	clinical	cd_8_group_3601	cd_4_group_3566	cd_2_group_3171
PDT000098914.2	PDS000001269.24	SAMN04362984	clinical	cd_8_group_3601	cd_4_group_3566	cd_2_group_3171
PDT000099955.2	PDS000001269.24	SAMN04364118	clinical	cd_8_group_3601	cd_4_group_3566	cd_2_group_3171
PDT000323047.1	PDS000001269.24	SAMN09298399	clinical	cd_8_group_3601	cd_4_group_3566	cd_2_group_3171
PDT000897153.1	PDS000031528.49	SAMN12301728	clinical	cd_8_group_36010	cd_4_group_36582	-
PDT000897203.1	PDS000031528.49	SAMN12301727	clinical	cd_8_group_36010	cd_4_group_36582	-
PDT000897160.1	PDS000031528.49	SAMN12301703	clinical	cd_8_group_36011	-	-
PDT000897208.1	PDS000031528.49	SAMN12301704	clinical	cd_8_group_36011	-	-
PDT000897211.1	PDS000233288.11	SAMN16871703	environmental/other	cd_8_group_36012	-	-
PDT002664847.1	PDS000233288.11	SAMN47319492	environmental/other	cd_8_group_36012	-	-
PDT002739154.1	PDS000233288.11	SAMN48198593	environmental/other	cd_8_group_36012	-	-
PDT002874987.1	PDS000076604.959	SAMN50501904	clinical	cd_8_group_36013	-	-
PDT000897222.1	PDS000076604.959	SAMN16871728	environmental/other	cd_8_group_36013	cd_4_group_36584	cd_2_group_34312
PDT001136238.1	PDS000076604.959	SAMN21565849	environmental/other	cd_8_group_36013	cd_4_group_36584	cd_2_group_34312
PDT001374078.1	PDS000076604.959	SAMN30050650	clinical	cd_8_group_36013	cd_4_group_36584	cd_2_group_34312
PDT000897234.1	PDS000026970.1233	SAMN16875419	clinical	cd_8_group_36014	-	-
PDT001759612.1	PDS000026970.1233	SAMN35439688	clinical	cd_8_group_36014	-	-
PDT000897242.1	PDS000029509.9	SAMN16874704	clinical	cd_8_group_36015	cd_4_group_36586	cd_2_group_34313
PDT000897414.1	PDS000029509.9	SAMN16874546	clinical	cd_8_group_36015	cd_4_group_36586	cd_2_group_34313
PDT000938292.1	PDS000029509.9	SAMN17383740	clinical	cd_8_group_36015	cd_4_group_36586	cd_2_group_34313
PDT000897244.1	PDS000030093.260	SAMN16875282	clinical	cd_8_group_36016	cd_4_group_36587	cd_2_group_34314
PDT002209917.1	PDS000030093.260	SAMN41871279	clinical	cd_8_group_36016	cd_4_group_36587	cd_2_group_34314
PDT000897246.1	PDS000026970.1233	SAMN16875380	clinical	cd_8_group_36017	cd_4_group_36588	-
PDT001245580.1	PDS000026970.1233	SAMN25813013	clinical	cd_8_group_36017	cd_4_group_36588	-
PDT000897274.1	PDS000029636.1094	SAMN16876327	clinical	cd_8_group_36018	cd_4_group_36589	cd_2_group_34316
PDT001808008.1	PDS000029636.1094	SAMN36275179	clinical	cd_8_group_36018	cd_4_group_36589	cd_2_group_34316
PDT000897350.1	PDS000076604.959	SAMN16872588	environmental/other	cd_8_group_36019	cd_4_group_36591	cd_2_group_34318
PDT001304043.1	PDS000076604.959	SAMN28175114	clinical	cd_8_group_36019	cd_4_group_36591	cd_2_group_34318
PDT001955224.1	PDS000031162.3	SAMEA112356997	NULL	cd_8_group_3602	-	-
PDT000058843.2	PDS000031162.3	SAMN03479368	clinical	cd_8_group_3602	cd_4_group_3487	-
PDT000055092.3	PDS000031162.3	SAMN03475526	clinical	cd_8_group_3602	cd_4_group_3487	cd_2_group_3101
PDT000057426.2	PDS000031162.3	SAMN03477941	clinical	cd_8_group_3602	cd_4_group_3487	cd_2_group_3101
PDT000099818.4	PDS000031162.3	SAMN04363965	clinical	cd_8_group_3602	cd_4_group_3487	cd_2_group_3101
PDT000897366.1	PDS000026970.1233	SAMN16872768	clinical	cd_8_group_36020	cd_4_group_36593	-
PDT000906034.1	PDS000026970.1233	SAMN17025285	clinical	cd_8_group_36020	cd_4_group_36593	-
PDT000897387.1	PDS000239639.11	SAMN16873968	environmental/other	cd_8_group_36021	-	-
PDT000902972.1	PDS000239639.11	SAMN16989310	environmental/other	cd_8_group_36021	-	-
PDT000897391.1	PDS000028192.1216	SAMN16873976	environmental/other	cd_8_group_36022	cd_4_group_36594	cd_2_group_34320
PDT000897392.1	PDS000028192.1216	SAMN16873979	environmental/other	cd_8_group_36022	cd_4_group_36594	cd_2_group_34320
PDT000897400.1	PDS000028192.1216	SAMN16873988	environmental/other	cd_8_group_36023	cd_4_group_36596	cd_2_group_34322
PDT000898408.1	PDS000028192.1216	SAMN16873987	environmental/other	cd_8_group_36023	cd_4_group_36596	cd_2_group_34322
PDT000897405.1	PDS000026541.311	SAMN16874005	environmental/other	cd_8_group_36024	cd_4_group_36597	cd_2_group_34323
PDT000897406.1	PDS000026541.311	SAMN16874006	environmental/other	cd_8_group_36024	cd_4_group_36597	cd_2_group_34323
PDT000897442.1	PDS000001871.102	SAMN16874708	clinical	cd_8_group_36025	-	-
PDT001442267.1	PDS000001871.102	SAMN31152435	clinical	cd_8_group_36025	-	-
PDT001144720.1	PDS000072789.45	SAMN22044185	clinical	cd_8_group_36026	-	-
PDT001930632.1	PDS000072789.45	SAMN37807147	clinical	cd_8_group_36026	-	-
PDT000917642.1	PDS000072789.45	SAMN17079594	clinical	cd_8_group_36026	cd_4_group_36598	-
PDT000919179.1	PDS000072789.45	SAMN17116332	clinical	cd_8_group_36026	cd_4_group_36598	-
PDT001005535.1	PDS000072789.45	SAMN18740568	clinical	cd_8_group_36026	cd_4_group_36598	-
PDT001160627.1	PDS000072789.45	SAMN22547258	clinical	cd_8_group_36026	cd_4_group_36598	-
PDT001249711.1	PDS000072789.45	SAMN25948556	clinical	cd_8_group_36026	cd_4_group_36598	-
PDT001251816.1	PDS000072789.45	SAMN25997730	clinical	cd_8_group_36026	cd_4_group_36598	-
PDT001271035.1	PDS000072789.45	SAMN26797594	clinical	cd_8_group_36026	cd_4_group_36598	-
PDT001924751.1	PDS000072789.45	SAMN37769540	clinical	cd_8_group_36026	cd_4_group_36598	-
PDT000897444.1	PDS000072789.45	SAMN16874710	clinical	cd_8_group_36026	cd_4_group_36598	cd_2_group_34324
PDT000899687.1	PDS000072789.45	SAMN16947074	clinical	cd_8_group_36026	cd_4_group_36598	cd_2_group_34324
PDT000903497.1	PDS000072789.45	SAMN17005307	clinical	cd_8_group_36026	cd_4_group_36598	cd_2_group_34324
PDT000905532.1	PDS000072789.45	SAMN17016151	clinical	cd_8_group_36026	cd_4_group_36598	cd_2_group_34324
PDT000905537.1	PDS000072789.45	SAMN17016136	clinical	cd_8_group_36026	cd_4_group_36598	cd_2_group_34324
PDT000906004.1	PDS000072789.45	SAMN17025130	clinical	cd_8_group_36026	cd_4_group_36598	cd_2_group_34324
PDT000906334.1	PDS000072789.45	SAMN17034139	clinical	cd_8_group_36026	cd_4_group_36598	cd_2_group_34324
PDT000917772.1	PDS000072789.45	SAMN17083986	clinical	cd_8_group_36026	cd_4_group_36598	cd_2_group_34324
PDT000917819.1	PDS000072789.45	SAMN17084166	clinical	cd_8_group_36026	cd_4_group_36598	cd_2_group_34324
PDT000920310.1	PDS000072789.45	SAMN17130281	clinical	cd_8_group_36026	cd_4_group_36598	cd_2_group_34324
PDT000925539.1	PDS000072789.45	SAMN17168754	clinical	cd_8_group_36026	cd_4_group_36598	cd_2_group_34324
PDT000929799.1	PDS000072789.45	SAMN17250413	clinical	cd_8_group_36026	cd_4_group_36598	cd_2_group_34324
PDT000932282.1	PDS000072789.45	SAMN17310581	clinical	cd_8_group_36026	cd_4_group_36598	cd_2_group_34324
PDT000985420.1	PDS000072789.45	SAMN18315596	clinical	cd_8_group_36026	cd_4_group_36598	cd_2_group_34324
PDT000985440.1	PDS000072789.45	SAMN18315568	clinical	cd_8_group_36026	cd_4_group_36598	cd_2_group_34324
PDT001202619.1	PDS000072789.45	SAMN24011504	clinical	cd_8_group_36026	cd_4_group_36598	cd_2_group_34324
PDT001207781.1	PDS000072789.45	SAMN24251781	clinical	cd_8_group_36026	cd_4_group_36598	cd_2_group_34324
PDT001237735.1	PDS000072789.45	SAMN25638027	clinical	cd_8_group_36026	cd_4_group_36598	cd_2_group_34324
PDT001277031.1	PDS000072789.45	SAMN27062757	clinical	cd_8_group_36026	cd_4_group_36598	cd_2_group_34324
PDT001299476.1	PDS000072789.45	SAMN28093406	clinical	cd_8_group_36026	cd_4_group_36598	cd_2_group_34324
PDT001304372.1	PDS000072789.45	SAMN28176171	clinical	cd_8_group_36026	cd_4_group_36598	cd_2_group_34324
PDT001309419.1	PDS000072789.45	SAMN28456785	clinical	cd_8_group_36026	cd_4_group_36598	cd_2_group_34324
PDT001322277.1	PDS000072789.45	SAMN28843096	clinical	cd_8_group_36026	cd_4_group_36598	cd_2_group_34324
PDT001322422.1	PDS000072789.45	SAMN28853756	clinical	cd_8_group_36026	cd_4_group_36598	cd_2_group_34324
PDT001326535.1	PDS000072789.45	SAMN28949765	clinical	cd_8_group_36026	cd_4_group_36598	cd_2_group_34324
PDT001328657.1	PDS000072789.45	SAMN29048199	clinical	cd_8_group_36026	cd_4_group_36598	cd_2_group_34324
PDT001350693.1	PDS000072789.45	SAMN29445252	clinical	cd_8_group_36026	cd_4_group_36598	cd_2_group_34324
PDT001351274.1	PDS000072789.45	SAMN29477015	clinical	cd_8_group_36026	cd_4_group_36598	cd_2_group_34324
PDT001404506.1	PDS000072789.45	SAMN30561472	clinical	cd_8_group_36026	cd_4_group_36598	cd_2_group_34324
PDT001412158.1	PDS000072789.45	SAMN30712947	clinical	cd_8_group_36026	cd_4_group_36598	cd_2_group_34324
PDT001476793.1	PDS000072789.45	SAMN31611806	clinical	cd_8_group_36026	cd_4_group_36598	cd_2_group_34324
PDT001481271.1	PDS000072789.45	SAMN31658782	clinical	cd_8_group_36026	cd_4_group_36598	cd_2_group_34324
PDT001779576.1	PDS000072789.45	SAMN35734636	clinical	cd_8_group_36026	cd_4_group_36598	cd_2_group_34324
PDT002277128.1	PDS000072789.45	SAMN42924073	clinical	cd_8_group_36026	cd_4_group_36598	cd_2_group_34324
PDT002335437.1	PDS000072789.45	SAMN43302999	clinical	cd_8_group_36026	cd_4_group_36598	cd_2_group_34324
PDT001678011.1	PDS000072789.45	SAMN34056882	clinical	cd_8_group_36026	cd_4_group_36598	cd_2_group_52958
PDT001774611.1	PDS000072789.45	SAMN35686388	clinical	cd_8_group_36026	cd_4_group_36598	cd_2_group_52958
PDT000897446.1	PDS000076981.1	SAMN16875256	clinical	cd_8_group_36027	cd_4_group_36599	cd_2_group_34325
PDT000905559.1	PDS000076981.1	SAMN17016379	clinical	cd_8_group_36027	cd_4_group_36599	cd_2_group_34325
PDT000897469.1	PDS000147897.11	SAMN16875365	clinical	cd_8_group_36028	-	-
PDT001195116.1	PDS000147897.11	SAMN23536449	clinical	cd_8_group_36028	-	-
PDT000897477.1	PDS000078084.1	SAMN16875394	clinical	cd_8_group_36029	cd_4_group_36601	-
PDT000921892.1	PDS000078084.1	SAMN17136718	clinical	cd_8_group_36029	cd_4_group_36601	-
PDT000055097.2	PDS000032581.126	SAMN03475531	clinical	cd_8_group_3603	cd_4_group_3488	cd_2_group_3103
PDT000058631.2	PDS000032581.126	SAMN03478709	clinical	cd_8_group_3603	cd_4_group_3488	cd_2_group_3103
PDT000897493.1	PDS000049127.11	SAMN16875390	clinical	cd_8_group_36030	cd_4_group_36602	cd_2_group_34330
PDT000898419.1	PDS000049127.11	SAMN16875384	clinical	cd_8_group_36030	cd_4_group_36602	cd_2_group_34330
PDT000897495.1	PDS000102096.3	SAMN16875412	clinical	cd_8_group_36031	-	-
PDT001213099.1	PDS000102096.3	SAMN24477571	clinical	cd_8_group_36031	-	-
PDT000897499.1	PDS000076688.1	SAMN16875404	clinical	cd_8_group_36032	cd_4_group_36603	cd_2_group_34332
PDT000901000.1	PDS000076688.1	SAMN16955897	clinical	cd_8_group_36032	cd_4_group_36603	cd_2_group_34332
PDT000897518.1	PDS000076702.1	SAMN16876346	clinical	cd_8_group_36033	cd_4_group_36606	cd_2_group_34334
PDT000901407.1	PDS000076702.1	SAMN16969883	clinical	cd_8_group_36033	cd_4_group_36606	cd_2_group_34334
PDT000901413.1	PDS000076702.1	SAMN16969888	clinical	cd_8_group_36033	cd_4_group_36606	cd_2_group_34334
PDT000897522.1	PDS000028059.126	SAMN16876350	clinical	cd_8_group_36034	-	-
PDT002886633.1	PDS000028059.126	SAMN50668118	clinical	cd_8_group_36034	-	-
PDT000897531.1	PDS000027938.307	SAMN16876325	clinical	cd_8_group_36035	cd_4_group_36607	-
PDT001150637.1	PDS000027938.307	SAMN22250509	clinical	cd_8_group_36035	cd_4_group_36607	-
PDT000897570.1	PDS000028879.97	SAMN16877819	clinical	cd_8_group_36036	-	-
PDT001280584.1	PDS000028879.97	SAMN27407120	clinical	cd_8_group_36036	-	-
PDT001835742.1	PDS000028879.97	SAMN36775424	clinical	cd_8_group_36036	-	-
PDT002072585.1	PDS000028879.97	SAMN39834148	clinical	cd_8_group_36036	-	-
PDT002465991.1	PDS000028879.97	SAMN44730297	clinical	cd_8_group_36036	-	-
PDT002064799.1	PDS000028879.97	SAMN39624442	clinical	cd_8_group_36036	cd_4_group_60832	cd_2_group_59066
PDT002451768.1	PDS000028879.97	SAMN44536635	clinical	cd_8_group_36036	cd_4_group_60832	cd_2_group_59066
PDT000897598.1	PDS000002504.644	SAMN16674973	clinical	cd_8_group_36037	-	-
PDT001258754.1	PDS000002504.644	SAMN26443793	clinical	cd_8_group_36037	-	-
PDT000904887.1	PDS000076954.11	SAMN16927751	clinical	cd_8_group_36038	-	-
PDT000926020.1	PDS000076954.11	SAMN17052721	clinical	cd_8_group_36038	-	-
PDT000928865.1	PDS000076954.11	SAMN17078984	clinical	cd_8_group_36038	-	-
PDT000932249.1	PDS000076954.11	SAMN17216115	clinical	cd_8_group_36038	-	-
PDT000953478.1	PDS000076954.11	SAMN17833130	clinical	cd_8_group_36038	-	-
PDT000906187.1	PDS000076954.11	SAMN16929603	clinical	cd_8_group_36038	cd_4_group_36608	-
PDT000928768.1	PDS000076954.11	SAMN17078956	clinical	cd_8_group_36038	cd_4_group_36608	-
PDT000937891.1	PDS000076954.11	SAMN17178285	clinical	cd_8_group_36038	cd_4_group_36608	-
PDT000897600.1	PDS000076954.11	SAMN16710197	clinical	cd_8_group_36038	cd_4_group_36608	cd_2_group_34337
PDT000928782.1	PDS000076954.11	SAMN17078944	clinical	cd_8_group_36038	cd_4_group_36608	cd_2_group_34337
PDT000978785.1	PDS000013879.124	SAMN18145466	clinical	cd_8_group_36039	-	-
PDT000897628.1	PDS000013879.124	SAMN16879401	clinical	cd_8_group_36039	cd_4_group_36612	-
PDT001349448.1	PDS000013879.124	SAMN29405922	clinical	cd_8_group_36039	cd_4_group_36612	-
PDT002810350.1	PDS000013879.124	SAMN49487358	clinical	cd_8_group_36039	cd_4_group_67098	-
PDT002398335.1	PDS000013879.124	SAMN43966514	clinical	cd_8_group_36039	cd_4_group_67098	cd_2_group_65960
PDT002465984.1	PDS000013879.124	SAMN44731209	clinical	cd_8_group_36039	cd_4_group_67098	cd_2_group_65960
PDT002555339.1	PDS000013879.124	SAMN46064518	clinical	cd_8_group_36039	cd_4_group_67098	cd_2_group_65960
PDT002670482.1	PDS000013879.124	SAMN47388769	clinical	cd_8_group_36039	cd_4_group_67098	cd_2_group_65960
PDT002711948.1	PDS000013879.124	SAMN47863778	clinical	cd_8_group_36039	cd_4_group_67098	cd_2_group_65960
PDT002740955.1	PDS000013879.124	SAMN48210024	clinical	cd_8_group_36039	cd_4_group_67098	cd_2_group_65960
PDT002766724.1	PDS000013879.124	SAMN48445046	clinical	cd_8_group_36039	cd_4_group_67098	cd_2_group_65960
PDT002770078.1	PDS000013879.124	SAMN48528487	clinical	cd_8_group_36039	cd_4_group_67098	cd_2_group_65960
PDT002770081.1	PDS000013879.124	SAMN48528395	clinical	cd_8_group_36039	cd_4_group_67098	cd_2_group_65960
PDT002784792.1	PDS000013879.124	SAMN48758427	clinical	cd_8_group_36039	cd_4_group_67098	cd_2_group_65960
PDT000055472.2	PDS000013784.25	SAMN03475937	clinical	cd_8_group_3604	cd_4_group_3489	-
PDT000055102.2	PDS000013784.25	SAMN03475536	clinical	cd_8_group_3604	cd_4_group_3489	cd_2_group_3104
PDT000056442.2	PDS000013784.25	SAMN03476932	clinical	cd_8_group_3604	cd_4_group_3489	cd_2_group_3104
PDT000056575.2	PDS000013784.25	SAMN03477074	clinical	cd_8_group_3604	cd_4_group_3489	cd_2_group_3104
PDT000057771.2	PDS000013784.25	SAMN03478847	clinical	cd_8_group_3604	cd_4_group_3489	cd_2_group_3104
PDT000897629.1	PDS000075655.31	SAMN16879400	clinical	cd_8_group_36040	cd_4_group_36613	cd_2_group_34339
PDT000897630.1	PDS000075655.31	SAMN16879396	clinical	cd_8_group_36040	cd_4_group_36613	cd_2_group_34339
PDT000898162.1	PDS000075655.31	SAMN16879395	clinical	cd_8_group_36040	cd_4_group_36613	cd_2_group_34339
PDT000897637.1	PDS000080617.2	SAMN16881225	clinical	cd_8_group_36041	cd_4_group_36614	cd_2_group_34340
PDT000951850.1	PDS000080617.2	SAMN17841339	clinical	cd_8_group_36041	cd_4_group_36614	cd_2_group_34340
PDT001014590.1	PDS000031595.21	SAMN18875719	environmental/other	cd_8_group_36042	cd_4_group_36616	-
PDT000897707.1	PDS000031595.21	SAMN16883229	environmental/other	cd_8_group_36042	cd_4_group_36616	cd_2_group_34342
PDT000902987.1	PDS000031595.21	SAMN16989325	environmental/other	cd_8_group_36042	cd_4_group_36616	cd_2_group_34342
PDT000942294.1	PDS000031595.21	SAMN17578572	environmental/other	cd_8_group_36042	cd_4_group_36616	cd_2_group_34342
PDT000897711.1	PDS000032189.49	SAMN16883225	environmental/other	cd_8_group_36043	-	-
PDT001178167.1	PDS000032189.49	SAMN23285413	environmental/other	cd_8_group_36043	-	-
PDT000897771.1	PDS000239639.11	SAMN16911773	environmental/other	cd_8_group_36044	cd_4_group_36618	-
PDT001212812.1	PDS000239639.11	SAMN24466541	environmental/other	cd_8_group_36044	cd_4_group_36618	-
PDT001278218.1	PDS000026825.532	SAMN27122193	clinical	cd_8_group_36045	-	-
PDT000897807.1	PDS000026825.532	SAMN16911877	clinical	cd_8_group_36045	cd_4_group_36623	-
PDT000929979.1	PDS000026825.532	SAMN17258818	clinical	cd_8_group_36045	cd_4_group_36623	-
PDT000897810.1	PDS000216718.134	SAMN16911868	clinical	cd_8_group_36046	-	-
PDT002455936.1	PDS000216718.134	SAMN44381023	clinical	cd_8_group_36046	-	-
PDT002155212.1	PDS000180814.20	SAMN41213914	environmental/other	cd_8_group_36047	-	-
PDT001738909.1	PDS000180814.20	SAMN35135130	environmental/other	cd_8_group_36047	cd_4_group_36624	-
PDT000897833.1	PDS000180814.20	SAMN16912242	clinical	cd_8_group_36047	cd_4_group_36624	cd_2_group_34347
PDT001424548.1	PDS000180814.20	SAMN30924825	clinical	cd_8_group_36047	cd_4_group_36624	cd_2_group_34347
PDT002916516.1	PDS000180814.20	SAMN51206705	environmental/other	cd_8_group_36047	cd_4_group_36624	cd_2_group_34347
PDT001254251.1	PDS000180814.20	SAMN26246151	clinical	cd_8_group_36047	cd_4_group_46277	-
PDT001962715.1	PDS000180814.20	SAMN38042677	environmental/other	cd_8_group_36047	cd_4_group_46277	-
PDT000897839.1	PDS000004406.525	SAMN16912250	clinical	cd_8_group_36048	-	-
PDT001446512.1	PDS000004406.525	SAMN31208921	clinical	cd_8_group_36048	-	-
PDT002750006.1	PDS000004406.525	SAMN48312362	clinical	cd_8_group_36048	-	-
PDT000897884.1	PDS000217831.27	SAMN16871718	environmental/other	cd_8_group_36049	cd_4_group_36628	-
PDT001484836.1	PDS000217831.27	SAMN31712971	environmental/other	cd_8_group_36049	cd_4_group_36628	-
PDT001151055.1	PDS000217831.27	SAMN22306812	environmental/other	cd_8_group_36049	cd_4_group_43519	-
PDT001608066.1	PDS000217831.27	SAMN33143007	environmental/other	cd_8_group_36049	cd_4_group_43519	-
PDT000120430.2	PDS000223839.40	SAMN04575092	clinical	cd_8_group_3605	-	-
PDT000333518.1	PDS000223839.40	SAMN09463623	clinical	cd_8_group_3605	-	-
PDT000059648.2	PDS000223839.40	SAMN03480111	clinical	cd_8_group_3605	cd_4_group_3490	-
PDT000318955.1	PDS000223839.40	SAMN09244460	clinical	cd_8_group_3605	cd_4_group_3490	cd_2_group_15340
PDT000339224.1	PDS000223839.40	SAMN09520996	clinical	cd_8_group_3605	cd_4_group_3490	cd_2_group_15340
PDT000055106.2	PDS000223839.40	SAMN03475540	clinical	cd_8_group_3605	cd_4_group_3490	cd_2_group_3105
PDT000055149.2	PDS000223839.40	SAMN03475583	clinical	cd_8_group_3605	cd_4_group_3490	cd_2_group_3105
PDT000055435.2	PDS000223839.40	SAMN03475900	clinical	cd_8_group_3605	cd_4_group_3490	cd_2_group_3167
PDT000055567.2	PDS000223839.40	SAMN03476032	clinical	cd_8_group_3605	cd_4_group_3490	cd_2_group_3167
PDT000057688.2	PDS000223839.40	SAMN03478764	environmental/other	cd_8_group_3605	cd_4_group_3490	cd_2_group_3520
PDT000058673.2	PDS000223839.40	SAMN03479198	environmental/other	cd_8_group_3605	cd_4_group_3490	cd_2_group_3520
PDT000056031.2	PDS000223839.40	SAMN03476514	clinical	cd_8_group_3605	cd_4_group_3696	cd_2_group_3290
PDT000059462.2	PDS000223839.40	SAMN03479924	clinical	cd_8_group_3605	cd_4_group_3696	cd_2_group_3290
PDT000120370.2	PDS000223839.40	SAMN04574867	clinical	cd_8_group_3605	cd_4_group_6056	cd_2_group_5410
PDT000120462.2	PDS000223839.40	SAMN04575356	clinical	cd_8_group_3605	cd_4_group_6056	cd_2_group_5410
PDT000246081.2	PDS000223839.40	SAMN07714440	clinical	cd_8_group_3605	cd_4_group_8792	-
PDT000473688.1	PDS000223839.40	SAMN11057386	clinical	cd_8_group_3605	cd_4_group_8792	-
PDT000182555.2	PDS000223839.40	SAMN06278554	clinical	cd_8_group_3605	cd_4_group_8792	cd_2_group_7943
PDT000182797.2	PDS000223839.40	SAMN06278808	clinical	cd_8_group_3605	cd_4_group_8792	cd_2_group_7943
PDT000317371.1	PDS000223839.40	SAMN09228867	clinical	cd_8_group_3605	cd_4_group_8792	cd_2_group_7943
PDT000327418.1	PDS000223839.40	SAMN09388721	clinical	cd_8_group_3605	cd_4_group_8792	cd_2_group_7943
PDT000350130.1	PDS000223839.40	SAMN09661913	clinical	cd_8_group_3605	cd_4_group_8792	cd_2_group_7943
PDT000473590.1	PDS000223839.40	SAMN11052383	clinical	cd_8_group_3605	cd_4_group_8792	cd_2_group_7943
PDT000897984.1	PDS000117760.1	SAMN16876344	clinical	cd_8_group_36050	cd_4_group_36633	cd_2_group_34355
PDT001410654.1	PDS000117760.1	SAMN30689670	clinical	cd_8_group_36050	cd_4_group_36633	cd_2_group_34355
PDT000897992.1	PDS000076610.2	SAMN16877606	clinical	cd_8_group_36051	-	-
PDT001485043.1	PDS000076610.2	SAMN31538141	environmental/other	cd_8_group_36051	cd_4_group_52357	cd_2_group_50112
PDT001485663.1	PDS000076610.2	SAMN31538184	environmental/other	cd_8_group_36051	cd_4_group_52357	cd_2_group_50112
PDT000898148.1	PDS000183857.1	SAMN16872763	clinical	cd_8_group_36052	-	-
PDT002181307.1	PDS000183857.1	SAMN41588906	clinical	cd_8_group_36052	-	-
PDT000898151.1	PDS000076606.1	SAMN16874713	clinical	cd_8_group_36053	cd_4_group_36635	cd_2_group_34358
PDT000898410.1	PDS000076606.1	SAMN16874703	clinical	cd_8_group_36053	cd_4_group_36635	cd_2_group_34358
PDT000898154.1	PDS000029614.250	SAMN16875396	clinical	cd_8_group_36054	cd_4_group_36636	-
PDT000921814.1	PDS000029614.250	SAMN17136711	clinical	cd_8_group_36054	cd_4_group_36636	cd_2_group_35223
PDT000921889.1	PDS000029614.250	SAMN17136804	clinical	cd_8_group_36054	cd_4_group_36636	cd_2_group_35223
PDT000898197.1	PDS000026862.273	SAMN16912441	clinical	cd_8_group_36055	-	-
PDT000946118.1	PDS000026862.273	SAMN17727213	clinical	cd_8_group_36055	-	-
PDT000989299.1	PDS000026862.273	SAMN18287211	clinical	cd_8_group_36055	-	-
PDT000898202.1	PDS000004720.198	SAMN16912440	clinical	cd_8_group_36056	cd_4_group_36637	cd_2_group_34359
PDT000913571.1	PDS000004720.198	SAMN14979438	clinical	cd_8_group_36056	cd_4_group_36637	cd_2_group_34359
PDT000898230.1	PDS000083195.1	SAMN16914020	clinical	cd_8_group_36057	cd_4_group_36639	-
PDT000982693.1	PDS000083195.1	SAMN18200323	clinical	cd_8_group_36057	cd_4_group_36639	-
PDT000898250.1	PDS000211948.1	SAMN16913834	clinical	cd_8_group_36058	cd_4_group_36640	cd_2_group_34362
PDT000904754.1	PDS000211948.1	SAMN16961815	clinical	cd_8_group_36058	cd_4_group_36640	cd_2_group_34362
PDT001270276.1	PDS000211948.1	SAMN26580207	clinical	cd_8_group_36058	cd_4_group_36640	cd_2_group_34362
PDT000898254.1	PDS000076607.2	SAMN16913844	clinical	cd_8_group_36059	cd_4_group_36641	cd_2_group_34363
PDT000898340.1	PDS000076607.2	SAMN16915366	clinical	cd_8_group_36059	cd_4_group_36641	cd_2_group_34363
PDT000973696.1	PDS000076607.2	SAMN18051684	clinical	cd_8_group_36059	cd_4_group_36641	cd_2_group_34363
PDT000212092.2	PDS000002045.30	SAMN07155798	clinical	cd_8_group_3606	-	-
PDT001350173.1	PDS000002045.30	SAMN29421115	clinical	cd_8_group_3606	-	-
PDT002225595.1	PDS000002045.30	SAMN41998728	clinical	cd_8_group_3606	-	-
PDT000055107.2	PDS000002045.30	SAMN03475541	clinical	cd_8_group_3606	cd_4_group_3491	-
PDT000055795.2	PDS000002045.30	SAMN03476268	clinical	cd_8_group_3606	cd_4_group_3491	-
PDT000898289.1	PDS000016595.17	SAMN16915070	clinical	cd_8_group_36060	-	-
PDT001349976.1	PDS000016595.17	SAMN29418528	clinical	cd_8_group_36060	-	-
PDT000898296.1	PDS000241216.6	SAMN16915069	clinical	cd_8_group_36061	-	-
PDT001759503.1	PDS000241216.6	SAMN35439376	clinical	cd_8_group_36061	-	-
PDT001074847.1	PDS000241216.6	SAMN19801970	clinical	cd_8_group_36061	cd_4_group_40630	-
PDT001242274.1	PDS000241216.6	SAMN25715809	environmental/other	cd_8_group_36061	cd_4_group_40630	-
PDT000898299.1	PDS000239639.11	SAMN16915075	clinical	cd_8_group_36062	-	-
PDT001077871.1	PDS000239639.11	SAMN19876176	clinical	cd_8_group_36062	-	-
PDT000898350.1	PDS000027440.97	SAMN16916951	clinical	cd_8_group_36063	cd_4_group_36642	cd_2_group_34366
PDT002201624.1	PDS000027440.97	SAMN41791719	clinical	cd_8_group_36063	cd_4_group_36642	cd_2_group_34366
PDT000898371.1	PDS000049281.43	SAMN16917078	clinical	cd_8_group_36064	cd_4_group_36644	cd_2_group_34370
PDT002353874.1	PDS000049281.43	SAMEA110405923	NULL	cd_8_group_36064	cd_4_group_36644	cd_2_group_34370
PDT000898413.1	PDS000026970.1233	SAMN16874711	clinical	cd_8_group_36065	-	-
PDT001924648.1	PDS000026970.1233	SAMN37768204	clinical	cd_8_group_36065	-	-
PDT000898424.1	PDS000032438.504	SAMN16876299	clinical	cd_8_group_36066	-	-
PDT001130751.1	PDS000032438.504	SAMN21445257	clinical	cd_8_group_36066	-	-
PDT001941335.1	PDS000032438.504	SAMN37846856	clinical	cd_8_group_36066	-	-
PDT002412379.1	PDS000032438.504	SAMN44244501	environmental/other	cd_8_group_36066	cd_4_group_67348	-
PDT002412176.1	PDS000032438.504	SAMN44243920	environmental/other	cd_8_group_36066	cd_4_group_67348	cd_2_group_66264
PDT002412231.1	PDS000032438.504	SAMN44244197	environmental/other	cd_8_group_36066	cd_4_group_67348	cd_2_group_66264
PDT000898470.1	PDS000056583.16	SAMN16913837	clinical	cd_8_group_36067	-	-
PDT000968088.1	PDS000056583.16	SAMN17937342	clinical	cd_8_group_36067	-	-
PDT001514907.1	PDS000056583.16	SAMN32075275	clinical	cd_8_group_36067	-	-
PDT000898473.1	PDS000216719.23	SAMN16710244	clinical	cd_8_group_36068	cd_4_group_36649	-
PDT000985209.1	PDS000216719.23	SAMN17720443	environmental/other	cd_8_group_36068	cd_4_group_36649	-
PDT000898478.1	PDS000076953.1	SAMN16915384	clinical	cd_8_group_36069	cd_4_group_36650	-
PDT000904755.1	PDS000076953.1	SAMN16961821	clinical	cd_8_group_36069	cd_4_group_36650	-
PDT000055113.2	PDS000031056.2	SAMN03475547	clinical	cd_8_group_3607	cd_4_group_3493	-
PDT000056458.2	PDS000031056.2	SAMN03476948	clinical	cd_8_group_3607	cd_4_group_3493	-
PDT000898479.1	PDS000032554.7	SAMN16915369	clinical	cd_8_group_36070	cd_4_group_36651	cd_2_group_34375
PDT000968685.1	PDS000032554.7	SAMN17935413	clinical	cd_8_group_36070	cd_4_group_36651	cd_2_group_34375
PDT000898530.1	PDS000009466.607	SAMN16917068	clinical	cd_8_group_36071	-	-
PDT002880230.1	PDS000009466.607	SAMN50578962	clinical	cd_8_group_36071	-	-
PDT000898541.1	PDS000239639.11	SAMN16913671	environmental/other	cd_8_group_36072	-	-
PDT002140540.1	PDS000239639.11	SAMN40973959	environmental/other	cd_8_group_36072	-	-
PDT000898552.1	PDS000239639.11	SAMN16913685	environmental/other	cd_8_group_36073	-	-
PDT001551628.1	PDS000239639.11	SAMN32471702	environmental/other	cd_8_group_36073	cd_4_group_53395	cd_2_group_51162
PDT001551629.1	PDS000239639.11	SAMN32471701	environmental/other	cd_8_group_36073	cd_4_group_53395	cd_2_group_51162
PDT000898562.1	PDS000070049.5	SAMN16913675	environmental/other	cd_8_group_36074	-	-
PDT001551643.1	PDS000070049.5	SAMN32471736	environmental/other	cd_8_group_36074	cd_4_group_53398	cd_2_group_51165
PDT001551645.1	PDS000070049.5	SAMN32471734	environmental/other	cd_8_group_36074	cd_4_group_53398	cd_2_group_51165
PDT001551650.1	PDS000070049.5	SAMN32471729	environmental/other	cd_8_group_36074	cd_4_group_53398	cd_2_group_51165
PDT001551652.1	PDS000070049.5	SAMN32471728	environmental/other	cd_8_group_36074	cd_4_group_53398	cd_2_group_51165
PDT000898903.1	PDS000030852.3	SAMN16930280	clinical	cd_8_group_36075	cd_4_group_36654	cd_2_group_34383
PDT000901538.1	PDS000030852.3	SAMN16972218	clinical	cd_8_group_36075	cd_4_group_36654	cd_2_group_34383
PDT000901561.1	PDS000030852.3	SAMN16972266	clinical	cd_8_group_36075	cd_4_group_36654	cd_2_group_34383
PDT000898926.1	PDS000090760.14	SAMN16930362	clinical	cd_8_group_36076	-	-
PDT001127438.1	PDS000090760.14	SAMN21389137	clinical	cd_8_group_36076	-	-
PDT001871639.1	PDS000090760.14	SAMN31169193	clinical	cd_8_group_36076	-	-
PDT000898996.1	PDS000080484.1	SAMN16935309	clinical	cd_8_group_36077	cd_4_group_36656	-
PDT000950821.1	PDS000080484.1	SAMN17833577	clinical	cd_8_group_36077	cd_4_group_36656	-
PDT000899003.1	PDS000026597.184	SAMN16935297	clinical	cd_8_group_36078	cd_4_group_36657	cd_2_group_34386
PDT000943674.1	PDS000026597.184	SAMN17679493	clinical	cd_8_group_36078	cd_4_group_36657	cd_2_group_34386
PDT001109049.1	PDS000026597.184	SAMN20774863	clinical	cd_8_group_36078	cd_4_group_36657	cd_2_group_34386
PDT001117300.1	PDS000026597.184	SAMN20983501	clinical	cd_8_group_36078	cd_4_group_36657	cd_2_group_34386
PDT000904791.1	PDS000072598.47	SAMN16927731	clinical	cd_8_group_36079	cd_4_group_36658	-
PDT000899179.1	PDS000072598.47	SAMN16710293	clinical	cd_8_group_36079	cd_4_group_36658	cd_2_group_34387
PDT000904797.1	PDS000072598.47	SAMN16927716	clinical	cd_8_group_36079	cd_4_group_36658	cd_2_group_34387
PDT000055114.2	PDS000214890.109	SAMN03475548	clinical	cd_8_group_3608	cd_4_group_3494	cd_2_group_3107
PDT002399631.1	PDS000214890.109	SAMEA115761615	clinical	cd_8_group_3608	cd_4_group_3494	cd_2_group_3107
PDT000899242.1	PDS000076633.11	SAMEA100246918	NULL	cd_8_group_36080	-	-
PDT000899244.1	PDS000076633.11	SAMEA100248418	NULL	cd_8_group_36080	-	-
PDT000899245.1	PDS000076633.11	SAMEA100249168	NULL	cd_8_group_36080	-	-
PDT000899247.1	PDS000076633.11	SAMEA100250668	NULL	cd_8_group_36080	-	-
PDT000899248.1	PDS000076633.11	SAMEA100251418	NULL	cd_8_group_36080	-	-
PDT000899250.1	PDS000076633.11	SAMEA100252918	clinical	cd_8_group_36080	-	-
PDT000899252.1	PDS000076633.11	SAMEA100254418	clinical	cd_8_group_36080	-	-
PDT000899256.1	PDS000076633.11	SAMEA100257418	NULL	cd_8_group_36080	-	-
PDT000899257.1	PDS000076633.11	SAMEA100258168	NULL	cd_8_group_36080	-	-
PDT000899313.1	PDS000076633.11	SAMEA100241668	clinical	cd_8_group_36080	-	-
PDT000899314.1	PDS000076633.11	SAMEA100242418	NULL	cd_8_group_36080	-	-
PDT000899315.1	PDS000076633.11	SAMEA100243168	NULL	cd_8_group_36080	-	-
PDT000899317.1	PDS000076633.11	SAMEA100244668	NULL	cd_8_group_36080	-	-
PDT000899319.1	PDS000076633.11	SAMEA100246168	NULL	cd_8_group_36080	-	-
PDT000899264.1	PDS000076633.11	SAMEA100263418	NULL	cd_8_group_36081	-	-
PDT000899268.1	PDS000076633.11	SAMEA100266418	NULL	cd_8_group_36081	-	-
PDT000899271.1	PDS000076633.11	SAMEA100268668	NULL	cd_8_group_36082	-	-
PDT000899274.1	PDS000076633.11	SAMEA100270918	clinical	cd_8_group_36082	-	-
PDT000899276.1	PDS000076633.11	SAMEA100272418	NULL	cd_8_group_36083	-	-
PDT000899277.1	PDS000076633.11	SAMEA100273168	clinical	cd_8_group_36083	-	-
PDT000899279.1	PDS000076633.11	SAMEA100274668	clinical	cd_8_group_36083	-	-
PDT000899280.1	PDS000076633.11	SAMEA100275418	clinical	cd_8_group_36083	-	-
PDT000899283.1	PDS000076633.11	SAMEA100277668	NULL	cd_8_group_36084	-	-
PDT000899284.1	PDS000076633.11	SAMEA100278418	NULL	cd_8_group_36084	-	-
PDT000899286.1	PDS000076633.11	SAMEA100279918	NULL	cd_8_group_36084	-	-
PDT000899287.1	PDS000076633.11	SAMEA100280668	NULL	cd_8_group_36084	-	-
PDT000899305.1	PDS000076633.11	SAMEA100294168	NULL	cd_8_group_36084	-	-
PDT000899306.1	PDS000076633.11	SAMEA100294918	NULL	cd_8_group_36084	-	-
PDT000899282.1	PDS000076633.11	SAMEA100276918	NULL	cd_8_group_36084	cd_4_group_36661	-
PDT000899285.1	PDS000076633.11	SAMEA100279168	NULL	cd_8_group_36084	cd_4_group_36661	-
PDT000899289.1	PDS000076633.11	SAMEA100282168	clinical	cd_8_group_36084	cd_4_group_36661	-
PDT000899309.1	PDS000076633.11	SAMEA100297168	clinical	cd_8_group_36084	cd_4_group_36661	-
PDT000899310.1	PDS000076633.11	SAMEA100297918	clinical	cd_8_group_36084	cd_4_group_36661	-
PDT000899311.1	PDS000076633.11	SAMEA100298668	clinical	cd_8_group_36084	cd_4_group_36661	-
PDT000999122.1	PDS000076633.11	SAMN18618257	clinical	cd_8_group_36084	cd_4_group_36661	-
PDT000899281.1	PDS000076633.11	SAMEA100276168	clinical	cd_8_group_36084	cd_4_group_36661	cd_2_group_34389
PDT000899288.1	PDS000076633.11	SAMEA100281418	NULL	cd_8_group_36084	cd_4_group_36661	cd_2_group_34389
PDT000899290.1	PDS000076633.11	SAMEA100282918	clinical	cd_8_group_36084	cd_4_group_36661	cd_2_group_34389
PDT000899291.1	PDS000076633.11	SAMEA100283668	NULL	cd_8_group_36084	cd_4_group_36661	cd_2_group_34389
PDT000899294.1	PDS000076633.11	SAMEA100285918	NULL	cd_8_group_36084	cd_4_group_36661	cd_2_group_34389
PDT000899295.1	PDS000076633.11	SAMEA100286668	NULL	cd_8_group_36084	cd_4_group_36661	cd_2_group_34389
PDT000899296.1	PDS000076633.11	SAMEA100287418	NULL	cd_8_group_36084	cd_4_group_36661	cd_2_group_34389
PDT000899297.1	PDS000076633.11	SAMEA100288168	clinical	cd_8_group_36084	cd_4_group_36661	cd_2_group_34389
PDT000899298.1	PDS000076633.11	SAMEA100288918	clinical	cd_8_group_36084	cd_4_group_36661	cd_2_group_34389
PDT000899299.1	PDS000076633.11	SAMEA100289668	NULL	cd_8_group_36084	cd_4_group_36661	cd_2_group_34389
PDT000899300.1	PDS000076633.11	SAMEA100290418	clinical	cd_8_group_36084	cd_4_group_36661	cd_2_group_34389
PDT000899301.1	PDS000076633.11	SAMEA100291168	NULL	cd_8_group_36084	cd_4_group_36661	cd_2_group_34389
PDT000899302.1	PDS000076633.11	SAMEA100291918	clinical	cd_8_group_36084	cd_4_group_36661	cd_2_group_34389
PDT000899303.1	PDS000076633.11	SAMEA100292668	clinical	cd_8_group_36084	cd_4_group_36661	cd_2_group_34389
PDT000899304.1	PDS000076633.11	SAMEA100293418	clinical	cd_8_group_36084	cd_4_group_36661	cd_2_group_34389
PDT000899307.1	PDS000076633.11	SAMEA100295668	NULL	cd_8_group_36084	cd_4_group_36661	cd_2_group_34389
PDT000899308.1	PDS000076633.11	SAMEA100296418	NULL	cd_8_group_36084	cd_4_group_36661	cd_2_group_34389
PDT000899312.1	PDS000076633.11	SAMEA100299418	clinical	cd_8_group_36084	cd_4_group_36661	cd_2_group_34389
PDT000899292.1	PDS000076633.11	SAMEA100284418	NULL	cd_8_group_36084	cd_4_group_36661	cd_2_group_34390
PDT000899293.1	PDS000076633.11	SAMEA100285168	NULL	cd_8_group_36084	cd_4_group_36661	cd_2_group_34390
PDT000998871.1	PDS000076633.11	SAMN18618459	clinical	cd_8_group_36084	cd_4_group_39215	cd_2_group_36864
PDT000999422.1	PDS000076633.11	SAMN18618771	clinical	cd_8_group_36084	cd_4_group_39215	cd_2_group_36864
PDT000899324.1	PDS000029426.97	SAMN13279816	clinical	cd_8_group_36085	cd_4_group_36662	cd_2_group_34391
PDT000899325.1	PDS000029426.97	SAMN13279815	clinical	cd_8_group_36085	cd_4_group_36662	cd_2_group_34391
PDT000899330.1	PDS000027449.22	SAMN13637061	NULL	cd_8_group_36086	-	-
PDT000899338.1	PDS000027449.22	SAMN13637053	NULL	cd_8_group_36086	cd_4_group_36664	-
PDT000899339.1	PDS000027449.22	SAMN13637052	NULL	cd_8_group_36086	cd_4_group_36664	-
PDT000899331.1	PDS000027449.22	SAMN13637060	NULL	cd_8_group_36087	cd_4_group_36663	-
PDT000899333.1	PDS000027449.22	SAMN13637058	NULL	cd_8_group_36087	cd_4_group_36663	-
PDT000899332.1	PDS000027449.22	SAMN13637059	NULL	cd_8_group_36087	cd_4_group_36663	cd_2_group_34392
PDT000899335.1	PDS000027449.22	SAMN13637056	NULL	cd_8_group_36087	cd_4_group_36663	cd_2_group_34392
PDT000899337.1	PDS000027449.22	SAMN13637054	NULL	cd_8_group_36087	cd_4_group_36663	cd_2_group_34392
PDT000899348.1	PDS000212473.13	SAMN15545133	NULL	cd_8_group_36088	cd_4_group_36665	cd_2_group_34394
PDT000899351.1	PDS000212473.13	SAMN15545131	NULL	cd_8_group_36088	cd_4_group_36665	cd_2_group_34394
PDT000899362.1	PDS000212473.13	SAMN15545112	NULL	cd_8_group_36088	cd_4_group_36665	cd_2_group_34394
PDT000899349.1	PDS000030461.8	SAMN15545132	NULL	cd_8_group_36089	cd_4_group_36666	cd_2_group_34395
PDT000899357.1	PDS000030461.8	SAMN15545125	NULL	cd_8_group_36089	cd_4_group_36666	cd_2_group_34395
PDT000055115.2	PDS000031040.1	SAMN03475549	clinical	cd_8_group_3609	cd_4_group_3495	cd_2_group_3108
PDT000057446.2	PDS000031040.1	SAMN03477961	clinical	cd_8_group_3609	cd_4_group_3495	cd_2_group_3108
PDT000099304.4	PDS000031040.1	SAMN04363384	clinical	cd_8_group_3609	cd_4_group_3495	cd_2_group_3108
PDT000099980.2	PDS000031040.1	SAMN04364145	clinical	cd_8_group_3609	cd_4_group_3495	cd_2_group_3108
PDT000899416.1	PDS000039258.165	SAMN16814758	clinical	cd_8_group_36090	-	-
PDT000899365.1	PDS000039258.165	SAMN16814744	clinical	cd_8_group_36090	cd_4_group_36667	-
PDT000899417.1	PDS000039258.165	SAMN16814757	clinical	cd_8_group_36090	cd_4_group_36667	-
PDT000899367.1	PDS000051904.3	SAMN16814803	clinical	cd_8_group_36091	-	-
PDT000899370.1	PDS000051904.3	SAMN16814800	clinical	cd_8_group_36091	-	-
PDT000899402.1	PDS000051904.3	SAMN16814771	clinical	cd_8_group_36091	-	-
PDT000899372.1	PDS000039258.165	SAMN16814798	clinical	cd_8_group_36092	-	-
PDT000911726.1	PDS000039258.165	SAMEA7115425	NULL	cd_8_group_36092	-	-
PDT000899511.1	PDS000076635.1	SAMN10255240	environmental/other	cd_8_group_36093	-	-
PDT000899453.1	PDS000076635.1	SAMN10255270	environmental/other	cd_8_group_36093	cd_4_group_36670	-
PDT000899457.1	PDS000076635.1	SAMN10255274	environmental/other	cd_8_group_36093	cd_4_group_36670	-
PDT000899510.1	PDS000076635.1	SAMN10255241	environmental/other	cd_8_group_36093	cd_4_group_36670	-
PDT001440458.1	PDS000076641.3	SAMN31136857	clinical	cd_8_group_36094	-	-
PDT000899482.1	PDS000076641.3	SAMN10255262	environmental/other	cd_8_group_36094	cd_4_group_36673	cd_2_group_34399
PDT000899486.1	PDS000076641.3	SAMN10255266	environmental/other	cd_8_group_36094	cd_4_group_36673	cd_2_group_34399
PDT000899489.1	PDS000076641.3	SAMN10255265	environmental/other	cd_8_group_36094	cd_4_group_36673	cd_2_group_34399
PDT000899508.1	PDS000009064.24	SAMN10255304	clinical	cd_8_group_36095	-	-
PDT001114750.1	PDS000009064.24	SAMN20929577	clinical	cd_8_group_36095	-	-
PDT001160535.1	PDS000009064.24	SAMN22512924	clinical	cd_8_group_36095	cd_4_group_43940	cd_2_group_41527
PDT001383830.1	PDS000009064.24	SAMN30242916	environmental/other	cd_8_group_36095	cd_4_group_43940	cd_2_group_41527
PDT002148449.1	PDS000009064.24	SAMN40947365	environmental/other	cd_8_group_36095	cd_4_group_43940	cd_2_group_41527
PDT002852924.1	PDS000009064.24	SAMN50234016	clinical	cd_8_group_36095	cd_4_group_72203	cd_2_group_71557
PDT002870764.1	PDS000009064.24	SAMN50439473	clinical	cd_8_group_36095	cd_4_group_72203	cd_2_group_71557
PDT000899516.1	PDS000013650.271	SAMN10255247	environmental/other	cd_8_group_36096	-	-
PDT000899515.1	PDS000013650.271	SAMN10255244	environmental/other	cd_8_group_36096	cd_4_group_36674	cd_2_group_34400
PDT000899519.1	PDS000013650.271	SAMN10255248	environmental/other	cd_8_group_36096	cd_4_group_36674	cd_2_group_34400
PDT000899595.1	PDS000036745.24	SAMN16710297	clinical	cd_8_group_36097	cd_4_group_36676	-
PDT000912491.1	PDS000036745.24	SAMN16970694	clinical	cd_8_group_36097	cd_4_group_36676	-
PDT000899607.1	PDS000028443.141	SAMN16710302	clinical	cd_8_group_36098	cd_4_group_36677	cd_2_group_34402
PDT000904885.1	PDS000028443.141	SAMN16927761	clinical	cd_8_group_36098	cd_4_group_36677	cd_2_group_34402
PDT000899627.1	PDS000026666.24	SAMN16942842	clinical	cd_8_group_36099	cd_4_group_36679	cd_2_group_34403
PDT000922006.1	PDS000026666.24	SAMN17138835	clinical	cd_8_group_36099	cd_4_group_36679	cd_2_group_34403
PDT000002162.3	PDS000144856.73	SAMN02378145	environmental/other	cd_8_group_361	cd_4_group_316	-
PDT000002083.3	PDS000144856.73	SAMN02378155	environmental/other	cd_8_group_361	cd_4_group_316	cd_2_group_268
PDT000002177.3	PDS000144856.73	SAMN02378138	environmental/other	cd_8_group_361	cd_4_group_316	cd_2_group_268
PDT000055118.2	PDS000039258.165	SAMN03475552	clinical	cd_8_group_3610	cd_4_group_3496	cd_2_group_3109
PDT000059840.2	PDS000039258.165	SAMN03480304	clinical	cd_8_group_3610	cd_4_group_3496	cd_2_group_3109
PDT000899677.1	PDS000038777.11	SAMN16947072	clinical	cd_8_group_36100	cd_4_group_36680	-
PDT001305924.1	PDS000038777.11	SAMN28191942	clinical	cd_8_group_36100	cd_4_group_36680	-
PDT001025656.1	PDS000032477.105	SAMN19110515	clinical	cd_8_group_36101	cd_4_group_36681	-
PDT001041705.1	PDS000032477.105	SAMN19241863	clinical	cd_8_group_36101	cd_4_group_36681	-
PDT000899683.1	PDS000032477.105	SAMN16947080	clinical	cd_8_group_36101	cd_4_group_36681	cd_2_group_34404
PDT000942372.1	PDS000032477.105	SAMN17609413	clinical	cd_8_group_36101	cd_4_group_36681	cd_2_group_34404
PDT001006567.1	PDS000032477.105	SAMN18751687	clinical	cd_8_group_36101	cd_4_group_36681	cd_2_group_34404
PDT001016029.1	PDS000032477.105	SAMN18915197	clinical	cd_8_group_36101	cd_4_group_36681	cd_2_group_34404
PDT001041699.1	PDS000032477.105	SAMN19241856	clinical	cd_8_group_36101	cd_4_group_36681	cd_2_group_34404
PDT001009449.1	PDS000032477.105	SAMN18810723	clinical	cd_8_group_36101	cd_4_group_36681	cd_2_group_37223
PDT001009452.1	PDS000032477.105	SAMN18810734	clinical	cd_8_group_36101	cd_4_group_36681	cd_2_group_37223
PDT001088443.1	PDS000032477.105	SAMN20176454	clinical	cd_8_group_36101	cd_4_group_36681	cd_2_group_37223
PDT001162382.1	PDS000032477.105	SAMN22583676	clinical	cd_8_group_36101	cd_4_group_36681	cd_2_group_37223
PDT001173917.1	PDS000032477.105	SAMN23096400	clinical	cd_8_group_36101	cd_4_group_36681	cd_2_group_37223
PDT001119410.1	PDS000032477.105	SAMN21040478	clinical	cd_8_group_36101	cd_4_group_36681	cd_2_group_39868
PDT001162395.1	PDS000032477.105	SAMN22583696	clinical	cd_8_group_36101	cd_4_group_36681	cd_2_group_39868
PDT000899684.1	PDS000076654.2	SAMN16947082	clinical	cd_8_group_36102	cd_4_group_36682	cd_2_group_34405
PDT000943126.1	PDS000076654.2	SAMN17616066	clinical	cd_8_group_36102	cd_4_group_36682	cd_2_group_34405
PDT000899686.1	PDS000032630.183	SAMN16947076	clinical	cd_8_group_36103	-	-
PDT001409833.1	PDS000032630.183	SAMN30678897	clinical	cd_8_group_36103	cd_4_group_50557	cd_2_group_48311
PDT001505014.1	PDS000032630.183	SAMN31929691	environmental/other	cd_8_group_36103	cd_4_group_50557	cd_2_group_48311
PDT001505015.1	PDS000032630.183	SAMN31929690	environmental/other	cd_8_group_36103	cd_4_group_50557	cd_2_group_48311
PDT001516535.1	PDS000032630.183	SAMN32094307	environmental/other	cd_8_group_36103	cd_4_group_50557	cd_2_group_48311
PDT000899702.1	PDS000168880.4	SAMN16949031	clinical	cd_8_group_36104	-	-
PDT002013252.1	PDS000168880.4	SAMN38568478	clinical	cd_8_group_36104	-	-
PDT002164485.1	PDS000168880.4	SAMN41394715	clinical	cd_8_group_36104	-	-
PDT000899703.1	PDS000078057.1	SAMN16949029	clinical	cd_8_group_36105	cd_4_group_36683	cd_2_group_34406
PDT000920872.1	PDS000078057.1	SAMN17131609	clinical	cd_8_group_36105	cd_4_group_36683	cd_2_group_34406
PDT002879091.1	PDS000076604.959	SAMN50559577	clinical	cd_8_group_36106	-	-
PDT000899709.1	PDS000076604.959	SAMN16949030	clinical	cd_8_group_36106	cd_4_group_36684	cd_2_group_34407
PDT000905560.1	PDS000076604.959	SAMN17016657	clinical	cd_8_group_36106	cd_4_group_36684	cd_2_group_34407
PDT000905561.1	PDS000076604.959	SAMN17016656	clinical	cd_8_group_36106	cd_4_group_36684	cd_2_group_34407
PDT000905563.1	PDS000076604.959	SAMN17016658	clinical	cd_8_group_36106	cd_4_group_36684	cd_2_group_34407
PDT000905564.1	PDS000076604.959	SAMN17016669	clinical	cd_8_group_36106	cd_4_group_36684	cd_2_group_34407
PDT000905565.1	PDS000076604.959	SAMN17016670	clinical	cd_8_group_36106	cd_4_group_36684	cd_2_group_34407
PDT000905571.1	PDS000076604.959	SAMN17016668	clinical	cd_8_group_36106	cd_4_group_36684	cd_2_group_34407
PDT000905998.1	PDS000076604.959	SAMN17025129	clinical	cd_8_group_36106	cd_4_group_36684	cd_2_group_34407
PDT000920873.1	PDS000076604.959	SAMN17131591	clinical	cd_8_group_36106	cd_4_group_36684	cd_2_group_34407
PDT000926072.1	PDS000076604.959	SAMN17187422	clinical	cd_8_group_36106	cd_4_group_36684	cd_2_group_34407
PDT001014446.1	PDS000076604.959	SAMN18871988	clinical	cd_8_group_36106	cd_4_group_36684	cd_2_group_34407
PDT001098850.1	PDS000076604.959	SAMN20477880	clinical	cd_8_group_36106	cd_4_group_36684	cd_2_group_34407
PDT001889993.1	PDS000076604.959	SAMN37453566	clinical	cd_8_group_36106	cd_4_group_58399	cd_2_group_56520
PDT001890059.1	PDS000076604.959	SAMN37453597	clinical	cd_8_group_36106	cd_4_group_58399	cd_2_group_56520
PDT001890359.1	PDS000076604.959	SAMN37453595	clinical	cd_8_group_36106	cd_4_group_58399	cd_2_group_56520
PDT000900610.1	PDS000028948.84	SAMN09281136	environmental/other	cd_8_group_36107	cd_4_group_36692	-
PDT000900637.1	PDS000028948.84	SAMN09281150	environmental/other	cd_8_group_36107	cd_4_group_36692	-
PDT000900618.1	PDS000214890.109	SAMN09281108	clinical	cd_8_group_36108	-	-
PDT000932309.1	PDS000214890.109	SAMN17216148	clinical	cd_8_group_36108	-	-
PDT000900641.1	PDS000076663.2	SAMN09281124	environmental/other	cd_8_group_36109	-	-
PDT001870203.1	PDS000076663.2	SAMN37123670	environmental/other	cd_8_group_36109	-	-
PDT000900639.1	PDS000076663.2	SAMN09281122	environmental/other	cd_8_group_36109	cd_4_group_36693	-
PDT000900642.1	PDS000076663.2	SAMN09281125	environmental/other	cd_8_group_36109	cd_4_group_36693	-
PDT001870206.1	PDS000076663.2	SAMN37123668	environmental/other	cd_8_group_36109	cd_4_group_36693	-
PDT000055119.2	PDS000076604.959	SAMN03475553	clinical	cd_8_group_3611	cd_4_group_3497	cd_2_group_3110
PDT000055219.3	PDS000076604.959	SAMN03475657	clinical	cd_8_group_3611	cd_4_group_3497	cd_2_group_3110
PDT000058881.2	PDS000076604.959	SAMN03479406	clinical	cd_8_group_3611	cd_4_group_3497	cd_2_group_3110
PDT000059855.2	PDS000076604.959	SAMN03480319	clinical	cd_8_group_3611	cd_4_group_3497	cd_2_group_3110
PDT000900769.1	PDS000005539.15	SAMEA4715831	NULL	cd_8_group_36110	cd_4_group_36695	cd_2_group_34419
PDT000900770.1	PDS000005539.15	SAMEA4715832	NULL	cd_8_group_36110	cd_4_group_36695	cd_2_group_34419
PDT000900772.1	PDS000005539.15	SAMEA4715834	NULL	cd_8_group_36111	-	-
PDT000900771.1	PDS000005539.15	SAMEA4715833	NULL	cd_8_group_36111	cd_4_group_36696	cd_2_group_34420
PDT000900777.1	PDS000005539.15	SAMEA4715839	NULL	cd_8_group_36111	cd_4_group_36696	cd_2_group_34420
PDT000900787.1	PDS000005539.15	SAMEA4715849	NULL	cd_8_group_36111	cd_4_group_36696	cd_2_group_34420
PDT000900793.1	PDS000005539.15	SAMEA4715855	NULL	cd_8_group_36111	cd_4_group_36696	cd_2_group_34420
PDT000900808.1	PDS000005539.15	SAMEA4715870	clinical	cd_8_group_36111	cd_4_group_36696	cd_2_group_34420
PDT000900773.1	PDS000005539.15	SAMEA4715835	NULL	cd_8_group_36112	cd_4_group_36697	-
PDT000900800.1	PDS000005539.15	SAMEA4715862	clinical	cd_8_group_36112	cd_4_group_36697	-
PDT000900801.1	PDS000005539.15	SAMEA4715863	clinical	cd_8_group_36112	cd_4_group_36699	-
PDT000900788.1	PDS000005539.15	SAMEA4715850	NULL	cd_8_group_36112	cd_4_group_36699	cd_2_group_34422
PDT000900804.1	PDS000005539.15	SAMEA4715866	clinical	cd_8_group_36112	cd_4_group_36699	cd_2_group_34422
PDT000900814.1	PDS000076669.2	SAMEA5807341	NULL	cd_8_group_36113	cd_4_group_36702	cd_2_group_34424
PDT000900843.1	PDS000076669.2	SAMEA5807370	NULL	cd_8_group_36113	cd_4_group_36702	cd_2_group_34424
PDT002025246.1	PDS000076669.2	SAMN33949310	NULL	cd_8_group_36113	cd_4_group_36702	cd_2_group_34424
PDT002025248.1	PDS000076669.2	SAMN33949308	NULL	cd_8_group_36113	cd_4_group_36702	cd_2_group_34424
PDT002025261.1	PDS000076669.2	SAMN33949296	NULL	cd_8_group_36113	cd_4_group_36702	cd_2_group_34424
PDT000900816.1	PDS000026869.531	SAMEA5807343	NULL	cd_8_group_36114	cd_4_group_36704	cd_2_group_34426
PDT000900818.1	PDS000026869.531	SAMEA5807345	NULL	cd_8_group_36114	cd_4_group_36704	cd_2_group_34426
PDT000900819.1	PDS000026869.531	SAMEA5807346	NULL	cd_8_group_36114	cd_4_group_36704	cd_2_group_34426
PDT002099596.1	PDS000026869.531	SAMN32610240	NULL	cd_8_group_36114	cd_4_group_61520	cd_2_group_59783
PDT002099598.1	PDS000026869.531	SAMN32610239	NULL	cd_8_group_36114	cd_4_group_61520	cd_2_group_59783
PDT000900833.1	PDS000026869.531	SAMEA5807360	NULL	cd_8_group_36115	cd_4_group_36708	cd_2_group_34431
PDT001121736.1	PDS000026869.531	SAMN19065985	environmental/other	cd_8_group_36115	cd_4_group_36708	cd_2_group_34431
PDT001121739.1	PDS000026869.531	SAMN19065983	environmental/other	cd_8_group_36115	cd_4_group_36708	cd_2_group_34431
PDT001121743.1	PDS000026869.531	SAMN19065979	environmental/other	cd_8_group_36115	cd_4_group_36708	cd_2_group_34431
PDT000900834.1	PDS000026945.65	SAMEA5807361	NULL	cd_8_group_36116	cd_4_group_36709	cd_2_group_34432
PDT001121742.1	PDS000026945.65	SAMN19065980	environmental/other	cd_8_group_36116	cd_4_group_36709	cd_2_group_34432
PDT000900836.1	PDS000026888.178	SAMEA5807363	NULL	cd_8_group_36117	-	-
PDT001760847.1	PDS000026888.178	SAMN21890252	NULL	cd_8_group_36117	-	-
PDT001761898.1	PDS000026888.178	SAMN21890519	NULL	cd_8_group_36117	-	-
PDT000900837.1	PDS000026869.531	SAMEA5807364	NULL	cd_8_group_36118	cd_4_group_36710	cd_2_group_34433
PDT000900838.1	PDS000026869.531	SAMEA5807365	NULL	cd_8_group_36118	cd_4_group_36710	cd_2_group_34433
PDT000900839.1	PDS000026869.531	SAMEA5807366	NULL	cd_8_group_36119	cd_4_group_36711	cd_2_group_34434
PDT000900840.1	PDS000026869.531	SAMEA5807367	NULL	cd_8_group_36119	cd_4_group_36711	cd_2_group_34434
PDT000664043.1	PDS000031160.109	SAMN13869879	clinical	cd_8_group_3612	-	-
PDT002387256.1	PDS000031160.109	SAMN43790844	clinical	cd_8_group_3612	-	-
PDT002611574.1	PDS000031160.109	SAMN46451454	clinical	cd_8_group_3612	-	-
PDT002698203.1	PDS000031160.109	SAMEA117635579	clinical	cd_8_group_3612	-	-
PDT002698255.1	PDS000031160.109	SAMEA117635673	clinical	cd_8_group_3612	-	-
PDT000755537.1	PDS000031160.109	SAMN15077378	clinical	cd_8_group_3612	cd_4_group_3498	-
PDT000800023.1	PDS000031160.109	SAMEA7062639	clinical	cd_8_group_3612	cd_4_group_3498	-
PDT001411671.1	PDS000031160.109	SAMN30712850	clinical	cd_8_group_3612	cd_4_group_3498	-
PDT001466116.1	PDS000031160.109	SAMN31441165	clinical	cd_8_group_3612	cd_4_group_3498	-
PDT001827874.1	PDS000031160.109	SAMN36702477	clinical	cd_8_group_3612	cd_4_group_3498	-
PDT002378863.1	PDS000031160.109	SAMN43582366	clinical	cd_8_group_3612	cd_4_group_3498	-
PDT002396963.1	PDS000031160.109	SAMN43962473	clinical	cd_8_group_3612	cd_4_group_3498	-
PDT002597323.1	PDS000031160.109	SAMN46433368	clinical	cd_8_group_3612	cd_4_group_3498	-
PDT002658739.1	PDS000031160.109	SAMEA117790335	clinical	cd_8_group_3612	cd_4_group_3498	-
PDT002698159.1	PDS000031160.109	SAMEA117635516	clinical	cd_8_group_3612	cd_4_group_3498	-
PDT002698162.1	PDS000031160.109	SAMEA117635522	clinical	cd_8_group_3612	cd_4_group_3498	-
PDT002698167.1	PDS000031160.109	SAMEA117635531	clinical	cd_8_group_3612	cd_4_group_3498	-
PDT002698189.1	PDS000031160.109	SAMEA117635560	clinical	cd_8_group_3612	cd_4_group_3498	-
PDT002698190.1	PDS000031160.109	SAMEA117635561	clinical	cd_8_group_3612	cd_4_group_3498	-
PDT002698208.1	PDS000031160.109	SAMEA117635585	clinical	cd_8_group_3612	cd_4_group_3498	-
PDT002698221.1	PDS000031160.109	SAMEA117635614	clinical	cd_8_group_3612	cd_4_group_3498	-
PDT002698237.1	PDS000031160.109	SAMEA117635640	clinical	cd_8_group_3612	cd_4_group_3498	-
PDT002698248.1	PDS000031160.109	SAMEA117635658	clinical	cd_8_group_3612	cd_4_group_3498	-
PDT002698250.1	PDS000031160.109	SAMEA117635661	clinical	cd_8_group_3612	cd_4_group_3498	-
PDT002706134.1	PDS000031160.109	SAMEA117635586	clinical	cd_8_group_3612	cd_4_group_3498	-
PDT002706136.1	PDS000031160.109	SAMEA117635589	clinical	cd_8_group_3612	cd_4_group_3498	-
PDT002706158.1	PDS000031160.109	SAMEA117635670	clinical	cd_8_group_3612	cd_4_group_3498	-
PDT000402813.1	PDS000031160.109	SAMN10370106	clinical	cd_8_group_3612	cd_4_group_3498	cd_2_group_19466
PDT000459354.1	PDS000031160.109	SAMN10875764	clinical	cd_8_group_3612	cd_4_group_3498	cd_2_group_19466
PDT000408820.1	PDS000031160.109	SAMN10438534	clinical	cd_8_group_3612	cd_4_group_3498	cd_2_group_19758
PDT000410798.1	PDS000031160.109	SAMN10477624	clinical	cd_8_group_3612	cd_4_group_3498	cd_2_group_19758
PDT000415270.1	PDS000031160.109	SAMN10535901	clinical	cd_8_group_3612	cd_4_group_3498	cd_2_group_19758
PDT000573759.1	PDS000031160.109	SAMN12629489	clinical	cd_8_group_3612	cd_4_group_3498	cd_2_group_19758
PDT000603151.1	PDS000031160.109	SAMN12995352	clinical	cd_8_group_3612	cd_4_group_3498	cd_2_group_19758
PDT000603982.1	PDS000031160.109	SAMN13002700	clinical	cd_8_group_3612	cd_4_group_3498	cd_2_group_19758
PDT000610995.1	PDS000031160.109	SAMN13056735	clinical	cd_8_group_3612	cd_4_group_3498	cd_2_group_19758
PDT000618654.1	PDS000031160.109	SAMN13119614	clinical	cd_8_group_3612	cd_4_group_3498	cd_2_group_19758
PDT000628790.1	PDS000031160.109	SAMN13293448	clinical	cd_8_group_3612	cd_4_group_3498	cd_2_group_19758
PDT000672674.1	PDS000031160.109	SAMN13945445	clinical	cd_8_group_3612	cd_4_group_3498	cd_2_group_19758
PDT000691017.1	PDS000031160.109	SAMN14212818	clinical	cd_8_group_3612	cd_4_group_3498	cd_2_group_19758
PDT001425941.1	PDS000031160.109	SAMN30933009	clinical	cd_8_group_3612	cd_4_group_3498	cd_2_group_19758
PDT001708512.1	PDS000031160.109	SAMN34410543	clinical	cd_8_group_3612	cd_4_group_3498	cd_2_group_19758
PDT002401805.1	PDS000031160.109	SAMN44007288	clinical	cd_8_group_3612	cd_4_group_3498	cd_2_group_19758
PDT002447384.1	PDS000031160.109	SAMN44500122	clinical	cd_8_group_3612	cd_4_group_3498	cd_2_group_19758
PDT002658732.1	PDS000031160.109	SAMEA117790324	clinical	cd_8_group_3612	cd_4_group_3498	cd_2_group_19758
PDT002658734.1	PDS000031160.109	SAMEA117790328	clinical	cd_8_group_3612	cd_4_group_3498	cd_2_group_19758
PDT002698151.1	PDS000031160.109	SAMEA117635502	clinical	cd_8_group_3612	cd_4_group_3498	cd_2_group_19758
PDT002698152.1	PDS000031160.109	SAMEA117635504	clinical	cd_8_group_3612	cd_4_group_3498	cd_2_group_19758
PDT002698153.1	PDS000031160.109	SAMEA117635505	clinical	cd_8_group_3612	cd_4_group_3498	cd_2_group_19758
PDT002698154.1	PDS000031160.109	SAMEA117635508	clinical	cd_8_group_3612	cd_4_group_3498	cd_2_group_19758
PDT002698155.1	PDS000031160.109	SAMEA117635509	clinical	cd_8_group_3612	cd_4_group_3498	cd_2_group_19758
PDT002698156.1	PDS000031160.109	SAMEA117635512	clinical	cd_8_group_3612	cd_4_group_3498	cd_2_group_19758
PDT002698161.1	PDS000031160.109	SAMEA117635520	clinical	cd_8_group_3612	cd_4_group_3498	cd_2_group_19758
PDT002698163.1	PDS000031160.109	SAMEA117635523	clinical	cd_8_group_3612	cd_4_group_3498	cd_2_group_19758
PDT002698169.1	PDS000031160.109	SAMEA117635533	clinical	cd_8_group_3612	cd_4_group_3498	cd_2_group_19758
PDT002698170.1	PDS000031160.109	SAMEA117635534	clinical	cd_8_group_3612	cd_4_group_3498	cd_2_group_19758
PDT002698172.1	PDS000031160.109	SAMEA117635536	clinical	cd_8_group_3612	cd_4_group_3498	cd_2_group_19758
PDT002698173.1	PDS000031160.109	SAMEA117635537	clinical	cd_8_group_3612	cd_4_group_3498	cd_2_group_19758
PDT002698175.1	PDS000031160.109	SAMEA117635539	clinical	cd_8_group_3612	cd_4_group_3498	cd_2_group_19758
PDT002698176.1	PDS000031160.109	SAMEA117635540	clinical	cd_8_group_3612	cd_4_group_3498	cd_2_group_19758
PDT002698177.1	PDS000031160.109	SAMEA117635543	clinical	cd_8_group_3612	cd_4_group_3498	cd_2_group_19758
PDT002698178.1	PDS000031160.109	SAMEA117635546	clinical	cd_8_group_3612	cd_4_group_3498	cd_2_group_19758
PDT002698180.1	PDS000031160.109	SAMEA117635548	clinical	cd_8_group_3612	cd_4_group_3498	cd_2_group_19758
PDT002698181.1	PDS000031160.109	SAMEA117635549	clinical	cd_8_group_3612	cd_4_group_3498	cd_2_group_19758
PDT002698183.1	PDS000031160.109	SAMEA117635551	clinical	cd_8_group_3612	cd_4_group_3498	cd_2_group_19758
PDT002698185.1	PDS000031160.109	SAMEA117635555	clinical	cd_8_group_3612	cd_4_group_3498	cd_2_group_19758
PDT002698194.1	PDS000031160.109	SAMEA117635565	clinical	cd_8_group_3612	cd_4_group_3498	cd_2_group_19758
PDT002698196.1	PDS000031160.109	SAMEA117635568	clinical	cd_8_group_3612	cd_4_group_3498	cd_2_group_19758
PDT002698197.1	PDS000031160.109	SAMEA117635569	clinical	cd_8_group_3612	cd_4_group_3498	cd_2_group_19758
PDT002698198.1	PDS000031160.109	SAMEA117635570	clinical	cd_8_group_3612	cd_4_group_3498	cd_2_group_19758
PDT002698199.1	PDS000031160.109	SAMEA117635571	clinical	cd_8_group_3612	cd_4_group_3498	cd_2_group_19758
PDT002698200.1	PDS000031160.109	SAMEA117635572	clinical	cd_8_group_3612	cd_4_group_3498	cd_2_group_19758
PDT002698201.1	PDS000031160.109	SAMEA117635575	clinical	cd_8_group_3612	cd_4_group_3498	cd_2_group_19758
PDT002698202.1	PDS000031160.109	SAMEA117635577	clinical	cd_8_group_3612	cd_4_group_3498	cd_2_group_19758
PDT002698204.1	PDS000031160.109	SAMEA117635580	clinical	cd_8_group_3612	cd_4_group_3498	cd_2_group_19758
PDT002698209.1	PDS000031160.109	SAMEA117635587	clinical	cd_8_group_3612	cd_4_group_3498	cd_2_group_19758
PDT002698219.1	PDS000031160.109	SAMEA117635612	clinical	cd_8_group_3612	cd_4_group_3498	cd_2_group_19758
PDT002698220.1	PDS000031160.109	SAMEA117635613	clinical	cd_8_group_3612	cd_4_group_3498	cd_2_group_19758
PDT002698224.1	PDS000031160.109	SAMEA117635621	clinical	cd_8_group_3612	cd_4_group_3498	cd_2_group_19758
PDT002698225.1	PDS000031160.109	SAMEA117635622	clinical	cd_8_group_3612	cd_4_group_3498	cd_2_group_19758
PDT002698228.1	PDS000031160.109	SAMEA117635626	clinical	cd_8_group_3612	cd_4_group_3498	cd_2_group_19758
PDT002698233.1	PDS000031160.109	SAMEA117635632	clinical	cd_8_group_3612	cd_4_group_3498	cd_2_group_19758
PDT002698234.1	PDS000031160.109	SAMEA117635636	clinical	cd_8_group_3612	cd_4_group_3498	cd_2_group_19758
PDT002698245.1	PDS000031160.109	SAMEA117635654	clinical	cd_8_group_3612	cd_4_group_3498	cd_2_group_19758
PDT002698254.1	PDS000031160.109	SAMEA117635671	clinical	cd_8_group_3612	cd_4_group_3498	cd_2_group_19758
PDT002706122.1	PDS000031160.109	SAMEA117635506	clinical	cd_8_group_3612	cd_4_group_3498	cd_2_group_19758
PDT002706123.1	PDS000031160.109	SAMEA117635507	clinical	cd_8_group_3612	cd_4_group_3498	cd_2_group_19758
PDT002706124.1	PDS000031160.109	SAMEA117635511	clinical	cd_8_group_3612	cd_4_group_3498	cd_2_group_19758
PDT002706125.1	PDS000031160.109	SAMEA117635513	clinical	cd_8_group_3612	cd_4_group_3498	cd_2_group_19758
PDT002706126.1	PDS000031160.109	SAMEA117635519	clinical	cd_8_group_3612	cd_4_group_3498	cd_2_group_19758
PDT002706127.1	PDS000031160.109	SAMEA117635528	clinical	cd_8_group_3612	cd_4_group_3498	cd_2_group_19758
PDT002706128.1	PDS000031160.109	SAMEA117635541	clinical	cd_8_group_3612	cd_4_group_3498	cd_2_group_19758
PDT002706131.1	PDS000031160.109	SAMEA117635576	clinical	cd_8_group_3612	cd_4_group_3498	cd_2_group_19758
PDT002706132.1	PDS000031160.109	SAMEA117635578	clinical	cd_8_group_3612	cd_4_group_3498	cd_2_group_19758
PDT002706137.1	PDS000031160.109	SAMEA117635590	clinical	cd_8_group_3612	cd_4_group_3498	cd_2_group_19758
PDT002706142.1	PDS000031160.109	SAMEA117635608	clinical	cd_8_group_3612	cd_4_group_3498	cd_2_group_19758
PDT002706144.1	PDS000031160.109	SAMEA117635615	clinical	cd_8_group_3612	cd_4_group_3498	cd_2_group_19758
PDT002706145.1	PDS000031160.109	SAMEA117635617	clinical	cd_8_group_3612	cd_4_group_3498	cd_2_group_19758
PDT002706147.1	PDS000031160.109	SAMEA117635628	clinical	cd_8_group_3612	cd_4_group_3498	cd_2_group_19758
PDT002706148.1	PDS000031160.109	SAMEA117635635	clinical	cd_8_group_3612	cd_4_group_3498	cd_2_group_19758
PDT002706160.1	PDS000031160.109	SAMEA117635521	clinical	cd_8_group_3612	cd_4_group_3498	cd_2_group_19758
PDT002706198.1	PDS000031160.109	SAMEA117635503	clinical	cd_8_group_3612	cd_4_group_3498	cd_2_group_19758
PDT002706199.1	PDS000031160.109	SAMEA117635510	clinical	cd_8_group_3612	cd_4_group_3498	cd_2_group_19758
PDT002706203.1	PDS000031160.109	SAMEA117635542	clinical	cd_8_group_3612	cd_4_group_3498	cd_2_group_19758
PDT002706205.1	PDS000031160.109	SAMEA117635554	clinical	cd_8_group_3612	cd_4_group_3498	cd_2_group_19758
PDT002706207.1	PDS000031160.109	SAMEA117635573	clinical	cd_8_group_3612	cd_4_group_3498	cd_2_group_19758
PDT002706208.1	PDS000031160.109	SAMEA117635574	clinical	cd_8_group_3612	cd_4_group_3498	cd_2_group_19758
PDT002706216.1	PDS000031160.109	SAMEA117635634	clinical	cd_8_group_3612	cd_4_group_3498	cd_2_group_19758
PDT002706219.1	PDS000031160.109	SAMEA117635642	clinical	cd_8_group_3612	cd_4_group_3498	cd_2_group_19758
PDT002906896.1	PDS000031160.109	SAMN50930932	clinical	cd_8_group_3612	cd_4_group_3498	cd_2_group_19758
PDT000547956.1	PDS000031160.109	SAMN12349419	clinical	cd_8_group_3612	cd_4_group_3498	cd_2_group_24104
PDT002698157.1	PDS000031160.109	SAMEA117635514	clinical	cd_8_group_3612	cd_4_group_3498	cd_2_group_24104
PDT002698158.1	PDS000031160.109	SAMEA117635515	clinical	cd_8_group_3612	cd_4_group_3498	cd_2_group_24104
PDT002698160.1	PDS000031160.109	SAMEA117635517	clinical	cd_8_group_3612	cd_4_group_3498	cd_2_group_24104
PDT002698168.1	PDS000031160.109	SAMEA117635532	clinical	cd_8_group_3612	cd_4_group_3498	cd_2_group_24104
PDT002698192.1	PDS000031160.109	SAMEA117635563	clinical	cd_8_group_3612	cd_4_group_3498	cd_2_group_24104
PDT002698193.1	PDS000031160.109	SAMEA117635564	clinical	cd_8_group_3612	cd_4_group_3498	cd_2_group_24104
PDT002706130.1	PDS000031160.109	SAMEA117635566	clinical	cd_8_group_3612	cd_4_group_3498	cd_2_group_24104
PDT002706204.1	PDS000031160.109	SAMEA117635545	clinical	cd_8_group_3612	cd_4_group_3498	cd_2_group_24104
PDT000637286.1	PDS000031160.109	SAMN13412247	clinical	cd_8_group_3612	cd_4_group_3498	cd_2_group_27164
PDT000687580.1	PDS000031160.109	SAMN14127760	clinical	cd_8_group_3612	cd_4_group_3498	cd_2_group_27164
PDT000894557.1	PDS000031160.109	SAMEA5552171	clinical	cd_8_group_3612	cd_4_group_3498	cd_2_group_27164
PDT002698174.1	PDS000031160.109	SAMEA117635538	clinical	cd_8_group_3612	cd_4_group_3498	cd_2_group_27164
PDT002706129.1	PDS000031160.109	SAMEA117635544	clinical	cd_8_group_3612	cd_4_group_3498	cd_2_group_27164
PDT000055123.2	PDS000031160.109	SAMN03475557	clinical	cd_8_group_3612	cd_4_group_3498	cd_2_group_3111
PDT000057581.2	PDS000031160.109	SAMN03478096	clinical	cd_8_group_3612	cd_4_group_3498	cd_2_group_3111
PDT000894517.1	PDS000031160.109	SAMEA5552170	clinical	cd_8_group_3612	cd_4_group_3498	cd_2_group_34163
PDT002698166.1	PDS000031160.109	SAMEA117635529	clinical	cd_8_group_3612	cd_4_group_3498	cd_2_group_34163
PDT001222443.1	PDS000031160.109	SAMN24902410	clinical	cd_8_group_3612	cd_4_group_3498	cd_2_group_43123
PDT002698187.1	PDS000031160.109	SAMEA117635557	clinical	cd_8_group_3612	cd_4_group_3498	cd_2_group_43123
PDT002698188.1	PDS000031160.109	SAMEA117635559	clinical	cd_8_group_3612	cd_4_group_3498	cd_2_group_43123
PDT002698247.1	PDS000031160.109	SAMEA117635657	clinical	cd_8_group_3612	cd_4_group_3498	cd_2_group_43123
PDT002698253.1	PDS000031160.109	SAMEA117635665	clinical	cd_8_group_3612	cd_4_group_3498	cd_2_group_43123
PDT002706135.1	PDS000031160.109	SAMEA117635588	clinical	cd_8_group_3612	cd_4_group_3498	cd_2_group_43123
PDT002706156.1	PDS000031160.109	SAMEA117635668	clinical	cd_8_group_3612	cd_4_group_3498	cd_2_group_43123
PDT002706157.1	PDS000031160.109	SAMEA117635669	clinical	cd_8_group_3612	cd_4_group_3498	cd_2_group_43123
PDT002706159.1	PDS000031160.109	SAMEA117635674	clinical	cd_8_group_3612	cd_4_group_3498	cd_2_group_43123
PDT002706206.1	PDS000031160.109	SAMEA117635558	clinical	cd_8_group_3612	cd_4_group_3498	cd_2_group_43123
PDT002708046.1	PDS000031160.109	SAMEA117635672	clinical	cd_8_group_3612	cd_4_group_3498	cd_2_group_43123
PDT001400327.1	PDS000031160.109	SAMN30524953	clinical	cd_8_group_3612	cd_4_group_3498	cd_2_group_48130
PDT002706133.1	PDS000031160.109	SAMEA117635584	clinical	cd_8_group_3612	cd_4_group_3498	cd_2_group_48130
PDT002706217.1	PDS000031160.109	SAMEA117635639	clinical	cd_8_group_3612	cd_4_group_3498	cd_2_group_48130
PDT001450499.1	PDS000031160.109	SAMN31243578	clinical	cd_8_group_3612	cd_4_group_3498	cd_2_group_49285
PDT001468382.1	PDS000031160.109	SAMN31467282	clinical	cd_8_group_3612	cd_4_group_3498	cd_2_group_49285
PDT001470668.1	PDS000031160.109	SAMN31510024	clinical	cd_8_group_3612	cd_4_group_3498	cd_2_group_49285
PDT001491807.1	PDS000031160.109	SAMN31820665	clinical	cd_8_group_3612	cd_4_group_3498	cd_2_group_49285
PDT002018440.1	PDS000031160.109	SAMN38691647	clinical	cd_8_group_3612	cd_4_group_3498	cd_2_group_49285
PDT002698207.1	PDS000031160.109	SAMEA117635583	clinical	cd_8_group_3612	cd_4_group_3498	cd_2_group_49285
PDT002698231.1	PDS000031160.109	SAMEA117635630	clinical	cd_8_group_3612	cd_4_group_3498	cd_2_group_49285
PDT002698235.1	PDS000031160.109	SAMEA117635637	clinical	cd_8_group_3612	cd_4_group_3498	cd_2_group_49285
PDT002706214.1	PDS000031160.109	SAMEA117635620	clinical	cd_8_group_3612	cd_4_group_3498	cd_2_group_49285
PDT001893520.1	PDS000031160.109	SAMN37513427	clinical	cd_8_group_3612	cd_4_group_3498	cd_2_group_56635
PDT001941160.1	PDS000031160.109	SAMN37846563	clinical	cd_8_group_3612	cd_4_group_3498	cd_2_group_56635
PDT001942325.1	PDS000031160.109	SAMN37858046	clinical	cd_8_group_3612	cd_4_group_3498	cd_2_group_56635
PDT002180622.1	PDS000031160.109	SAMN41561899	clinical	cd_8_group_3612	cd_4_group_3498	cd_2_group_56635
PDT002183034.1	PDS000031160.109	SAMN41596302	clinical	cd_8_group_3612	cd_4_group_3498	cd_2_group_56635
PDT002185947.1	PDS000031160.109	SAMN41637355	clinical	cd_8_group_3612	cd_4_group_3498	cd_2_group_56635
PDT002186921.1	PDS000031160.109	SAMN41643938	clinical	cd_8_group_3612	cd_4_group_3498	cd_2_group_56635
PDT002186939.1	PDS000031160.109	SAMN41643937	clinical	cd_8_group_3612	cd_4_group_3498	cd_2_group_56635
PDT002187001.1	PDS000031160.109	SAMN41644042	clinical	cd_8_group_3612	cd_4_group_3498	cd_2_group_56635
PDT002187004.1	PDS000031160.109	SAMN41643940	clinical	cd_8_group_3612	cd_4_group_3498	cd_2_group_56635
PDT002190322.1	PDS000031160.109	SAMN41704127	clinical	cd_8_group_3612	cd_4_group_3498	cd_2_group_56635
PDT002192276.1	PDS000031160.109	SAMN41724937	clinical	cd_8_group_3612	cd_4_group_3498	cd_2_group_56635
PDT002294528.1	PDS000031160.109	SAMEA115659611	clinical	cd_8_group_3612	cd_4_group_3498	cd_2_group_56635
PDT002325001.1	PDS000031160.109	SAMEA115659610	clinical	cd_8_group_3612	cd_4_group_3498	cd_2_group_56635
PDT002459611.1	PDS000031160.109	SAMN44597150	clinical	cd_8_group_3612	cd_4_group_3498	cd_2_group_56635
PDT002488035.1	PDS000031160.109	SAMN44888601	clinical	cd_8_group_3612	cd_4_group_3498	cd_2_group_56635
PDT002633337.1	PDS000031160.109	SAMN46945152	clinical	cd_8_group_3612	cd_4_group_3498	cd_2_group_56635
PDT002658731.1	PDS000031160.109	SAMEA117790323	clinical	cd_8_group_3612	cd_4_group_3498	cd_2_group_56635
PDT002658735.1	PDS000031160.109	SAMEA117790329	clinical	cd_8_group_3612	cd_4_group_3498	cd_2_group_56635
PDT002658737.1	PDS000031160.109	SAMEA117790333	clinical	cd_8_group_3612	cd_4_group_3498	cd_2_group_56635
PDT002698164.1	PDS000031160.109	SAMEA117635524	clinical	cd_8_group_3612	cd_4_group_3498	cd_2_group_56635
PDT002698171.1	PDS000031160.109	SAMEA117635535	clinical	cd_8_group_3612	cd_4_group_3498	cd_2_group_56635
PDT002698182.1	PDS000031160.109	SAMEA117635550	clinical	cd_8_group_3612	cd_4_group_3498	cd_2_group_56635
PDT002698184.1	PDS000031160.109	SAMEA117635552	clinical	cd_8_group_3612	cd_4_group_3498	cd_2_group_56635
PDT002698210.1	PDS000031160.109	SAMEA117635591	clinical	cd_8_group_3612	cd_4_group_3498	cd_2_group_56635
PDT002698211.1	PDS000031160.109	SAMEA117635592	clinical	cd_8_group_3612	cd_4_group_3498	cd_2_group_56635
PDT002698212.1	PDS000031160.109	SAMEA117635594	clinical	cd_8_group_3612	cd_4_group_3498	cd_2_group_56635
PDT002698213.1	PDS000031160.109	SAMEA117635597	clinical	cd_8_group_3612	cd_4_group_3498	cd_2_group_56635
PDT002698214.1	PDS000031160.109	SAMEA117635599	clinical	cd_8_group_3612	cd_4_group_3498	cd_2_group_56635
PDT002698215.1	PDS000031160.109	SAMEA117635603	clinical	cd_8_group_3612	cd_4_group_3498	cd_2_group_56635
PDT002698216.1	PDS000031160.109	SAMEA117635604	clinical	cd_8_group_3612	cd_4_group_3498	cd_2_group_56635
PDT002698217.1	PDS000031160.109	SAMEA117635610	clinical	cd_8_group_3612	cd_4_group_3498	cd_2_group_56635
PDT002698218.1	PDS000031160.109	SAMEA117635611	clinical	cd_8_group_3612	cd_4_group_3498	cd_2_group_56635
PDT002698222.1	PDS000031160.109	SAMEA117635618	clinical	cd_8_group_3612	cd_4_group_3498	cd_2_group_56635
PDT002698223.1	PDS000031160.109	SAMEA117635619	clinical	cd_8_group_3612	cd_4_group_3498	cd_2_group_56635
PDT002698226.1	PDS000031160.109	SAMEA117635623	clinical	cd_8_group_3612	cd_4_group_3498	cd_2_group_56635
PDT002698227.1	PDS000031160.109	SAMEA117635624	clinical	cd_8_group_3612	cd_4_group_3498	cd_2_group_56635
PDT002698229.1	PDS000031160.109	SAMEA117635627	clinical	cd_8_group_3612	cd_4_group_3498	cd_2_group_56635
PDT002698230.1	PDS000031160.109	SAMEA117635629	clinical	cd_8_group_3612	cd_4_group_3498	cd_2_group_56635
PDT002698232.1	PDS000031160.109	SAMEA117635631	clinical	cd_8_group_3612	cd_4_group_3498	cd_2_group_56635
PDT002698238.1	PDS000031160.109	SAMEA117635643	clinical	cd_8_group_3612	cd_4_group_3498	cd_2_group_56635
PDT002698239.1	PDS000031160.109	SAMEA117635644	clinical	cd_8_group_3612	cd_4_group_3498	cd_2_group_56635
PDT002698240.1	PDS000031160.109	SAMEA117635645	clinical	cd_8_group_3612	cd_4_group_3498	cd_2_group_56635
PDT002706138.1	PDS000031160.109	SAMEA117635596	clinical	cd_8_group_3612	cd_4_group_3498	cd_2_group_56635
PDT002706139.1	PDS000031160.109	SAMEA117635598	clinical	cd_8_group_3612	cd_4_group_3498	cd_2_group_56635
PDT002706140.1	PDS000031160.109	SAMEA117635600	clinical	cd_8_group_3612	cd_4_group_3498	cd_2_group_56635
PDT002706141.1	PDS000031160.109	SAMEA117635602	clinical	cd_8_group_3612	cd_4_group_3498	cd_2_group_56635
PDT002706143.1	PDS000031160.109	SAMEA117635609	clinical	cd_8_group_3612	cd_4_group_3498	cd_2_group_56635
PDT002706146.1	PDS000031160.109	SAMEA117635625	clinical	cd_8_group_3612	cd_4_group_3498	cd_2_group_56635
PDT002706201.1	PDS000031160.109	SAMEA117635525	clinical	cd_8_group_3612	cd_4_group_3498	cd_2_group_56635
PDT002706209.1	PDS000031160.109	SAMEA117635593	clinical	cd_8_group_3612	cd_4_group_3498	cd_2_group_56635
PDT002706210.1	PDS000031160.109	SAMEA117635595	clinical	cd_8_group_3612	cd_4_group_3498	cd_2_group_56635
PDT002706211.1	PDS000031160.109	SAMEA117635605	clinical	cd_8_group_3612	cd_4_group_3498	cd_2_group_56635
PDT002706212.1	PDS000031160.109	SAMEA117635607	clinical	cd_8_group_3612	cd_4_group_3498	cd_2_group_56635
PDT002706213.1	PDS000031160.109	SAMEA117635616	clinical	cd_8_group_3612	cd_4_group_3498	cd_2_group_56635
PDT002706218.1	PDS000031160.109	SAMEA117635641	clinical	cd_8_group_3612	cd_4_group_3498	cd_2_group_56635
PDT002708044.1	PDS000031160.109	SAMEA117635601	clinical	cd_8_group_3612	cd_4_group_3498	cd_2_group_56635
PDT002708045.1	PDS000031160.109	SAMEA117635606	clinical	cd_8_group_3612	cd_4_group_3498	cd_2_group_56635
PDT002176445.1	PDS000031160.109	SAMN41529576	clinical	cd_8_group_3612	cd_4_group_3498	cd_2_group_61614
PDT002178090.1	PDS000031160.109	SAMN41537322	clinical	cd_8_group_3612	cd_4_group_3498	cd_2_group_61614
PDT002178192.1	PDS000031160.109	SAMN41537548	clinical	cd_8_group_3612	cd_4_group_3498	cd_2_group_61614
PDT002180567.1	PDS000031160.109	SAMN41561845	clinical	cd_8_group_3612	cd_4_group_3498	cd_2_group_61614
PDT002294793.1	PDS000031160.109	SAMEA115659613	clinical	cd_8_group_3612	cd_4_group_3498	cd_2_group_61614
PDT002299843.1	PDS000031160.109	SAMEA115659612	clinical	cd_8_group_3612	cd_4_group_3498	cd_2_group_61614
PDT002189398.1	PDS000031160.109	SAMN41679923	clinical	cd_8_group_3612	cd_4_group_3498	cd_2_group_62067
PDT002190356.1	PDS000031160.109	SAMN41704372	clinical	cd_8_group_3612	cd_4_group_3498	cd_2_group_62067
PDT002192329.1	PDS000031160.109	SAMN41724992	clinical	cd_8_group_3612	cd_4_group_3498	cd_2_group_62067
PDT002277858.1	PDS000031160.109	SAMN42899156	clinical	cd_8_group_3612	cd_4_group_3498	cd_2_group_62067
PDT002281780.1	PDS000031160.109	SAMN42995217	clinical	cd_8_group_3612	cd_4_group_3498	cd_2_group_62067
PDT002300860.1	PDS000031160.109	SAMN43040054	clinical	cd_8_group_3612	cd_4_group_3498	cd_2_group_62067
PDT002322624.1	PDS000031160.109	SAMN43172402	clinical	cd_8_group_3612	cd_4_group_3498	cd_2_group_62067
PDT002332294.1	PDS000031160.109	SAMN43265303	clinical	cd_8_group_3612	cd_4_group_3498	cd_2_group_62067
PDT002333727.1	PDS000031160.109	SAMN43279134	clinical	cd_8_group_3612	cd_4_group_3498	cd_2_group_62067
PDT002362127.1	PDS000031160.109	SAMN43469283	clinical	cd_8_group_3612	cd_4_group_3498	cd_2_group_62067
PDT002365182.1	PDS000031160.109	SAMN43503150	clinical	cd_8_group_3612	cd_4_group_3498	cd_2_group_62067
PDT002698195.1	PDS000031160.109	SAMEA117635567	clinical	cd_8_group_3612	cd_4_group_3498	cd_2_group_62067
PDT002698241.1	PDS000031160.109	SAMEA117635646	clinical	cd_8_group_3612	cd_4_group_3498	cd_2_group_62067
PDT002698242.1	PDS000031160.109	SAMEA117635647	clinical	cd_8_group_3612	cd_4_group_3498	cd_2_group_62067
PDT002698243.1	PDS000031160.109	SAMEA117635649	clinical	cd_8_group_3612	cd_4_group_3498	cd_2_group_62067
PDT002706149.1	PDS000031160.109	SAMEA117635648	clinical	cd_8_group_3612	cd_4_group_3498	cd_2_group_62067
PDT002706150.1	PDS000031160.109	SAMEA117635650	clinical	cd_8_group_3612	cd_4_group_3498	cd_2_group_62067
PDT002706151.1	PDS000031160.109	SAMEA117635651	clinical	cd_8_group_3612	cd_4_group_3498	cd_2_group_62067
PDT002404783.1	PDS000031160.109	SAMN44053821	clinical	cd_8_group_3612	cd_4_group_3498	cd_2_group_66149
PDT002420867.1	PDS000031160.109	SAMN44283645	clinical	cd_8_group_3612	cd_4_group_3498	cd_2_group_66149
PDT002542774.1	PDS000031160.109	SAMN45907703	clinical	cd_8_group_3612	cd_4_group_3498	cd_2_group_66149
PDT002698186.1	PDS000031160.109	SAMEA117635556	clinical	cd_8_group_3612	cd_4_group_3498	cd_2_group_66149
PDT002698236.1	PDS000031160.109	SAMEA117635638	clinical	cd_8_group_3612	cd_4_group_3498	cd_2_group_66149
PDT002698244.1	PDS000031160.109	SAMEA117635653	clinical	cd_8_group_3612	cd_4_group_3498	cd_2_group_66149
PDT002708043.1	PDS000031160.109	SAMEA117635553	clinical	cd_8_group_3612	cd_4_group_3498	cd_2_group_66149
PDT002776363.1	PDS000031160.109	SAMN48439364	clinical	cd_8_group_3612	cd_4_group_3498	cd_2_group_66149
PDT002411889.1	PDS000031160.109	SAMN44241012	clinical	cd_8_group_3612	cd_4_group_3498	cd_2_group_66248
PDT002698252.1	PDS000031160.109	SAMEA117635663	clinical	cd_8_group_3612	cd_4_group_3498	cd_2_group_66248
PDT002706152.1	PDS000031160.109	SAMEA117635660	clinical	cd_8_group_3612	cd_4_group_3498	cd_2_group_66248
PDT002706153.1	PDS000031160.109	SAMEA117635664	clinical	cd_8_group_3612	cd_4_group_3498	cd_2_group_66248
PDT002421195.1	PDS000031160.109	SAMN44300591	clinical	cd_8_group_3612	cd_4_group_3498	cd_2_group_66348
PDT002698191.1	PDS000031160.109	SAMEA117635562	clinical	cd_8_group_3612	cd_4_group_3498	cd_2_group_66348
PDT002448197.1	PDS000031160.109	SAMN44521451	clinical	cd_8_group_3612	cd_4_group_3498	cd_2_group_66999
PDT002448202.1	PDS000031160.109	SAMN44521024	clinical	cd_8_group_3612	cd_4_group_3498	cd_2_group_66999
PDT002448451.1	PDS000031160.109	SAMN44523894	clinical	cd_8_group_3612	cd_4_group_3498	cd_2_group_66999
PDT002455883.1	PDS000031160.109	SAMN44382468	clinical	cd_8_group_3612	cd_4_group_3498	cd_2_group_66999
PDT002465711.1	PDS000031160.109	SAMN44723948	clinical	cd_8_group_3612	cd_4_group_3498	cd_2_group_66999
PDT002499840.1	PDS000031160.109	SAMN45082089	clinical	cd_8_group_3612	cd_4_group_3498	cd_2_group_66999
PDT002568705.1	PDS000031160.109	SAMN46292267	clinical	cd_8_group_3612	cd_4_group_3498	cd_2_group_66999
PDT002644800.1	PDS000031160.109	SAMN47126403	clinical	cd_8_group_3612	cd_4_group_3498	cd_2_group_66999
PDT002657939.1	PDS000031160.109	SAMEA117664595	NULL	cd_8_group_3612	cd_4_group_3498	cd_2_group_69436
PDT002900195.1	PDS000031160.109	SAMN50839339	clinical	cd_8_group_3612	cd_4_group_3498	cd_2_group_69436
PDT002698165.1	PDS000031160.109	SAMEA117635527	clinical	cd_8_group_3612	cd_4_group_3498	cd_2_group_69886
PDT002698179.1	PDS000031160.109	SAMEA117635547	clinical	cd_8_group_3612	cd_4_group_3498	cd_2_group_69886
PDT002706155.1	PDS000031160.109	SAMEA117635667	clinical	cd_8_group_3612	cd_4_group_3498	cd_2_group_69886
PDT002706202.1	PDS000031160.109	SAMEA117635526	clinical	cd_8_group_3612	cd_4_group_3498	cd_2_group_69886
PDT002698206.1	PDS000031160.109	SAMEA117635582	clinical	cd_8_group_3612	cd_4_group_3498	cd_2_group_69887
PDT002710777.1	PDS000031160.109	SAMEA117635652	clinical	cd_8_group_3612	cd_4_group_3498	cd_2_group_69887
PDT002836378.1	PDS000031160.109	SAMN49961522	clinical	cd_8_group_3612	cd_4_group_3498	cd_2_group_71358
PDT002857610.1	PDS000031160.109	SAMEA118782877	NULL	cd_8_group_3612	cd_4_group_3498	cd_2_group_71358
PDT002866388.1	PDS000031160.109	SAMEA118782802	NULL	cd_8_group_3612	cd_4_group_3498	cd_2_group_71358
PDT001480800.1	PDS000031160.109	SAMN31647324	clinical	cd_8_group_3612	cd_4_group_52176	-
PDT002507585.1	PDS000031160.109	SAMN45134031	clinical	cd_8_group_3612	cd_4_group_52176	-
PDT002520411.1	PDS000031160.109	SAMN45218692	clinical	cd_8_group_3612	cd_4_group_52176	-
PDT001482973.1	PDS000031160.109	SAMN31672084	clinical	cd_8_group_3612	cd_4_group_52282	cd_2_group_50045
PDT002092925.1	PDS000031160.109	SAMN40198053	clinical	cd_8_group_3612	cd_4_group_52282	cd_2_group_50045
PDT001871091.1	PDS000031160.109	SAMN31096275	clinical	cd_8_group_3612	cd_4_group_58029	cd_2_group_56118
PDT002698205.1	PDS000031160.109	SAMEA117635581	clinical	cd_8_group_3612	cd_4_group_58029	cd_2_group_56118
PDT002698249.1	PDS000031160.109	SAMEA117635659	clinical	cd_8_group_3612	cd_4_group_58113	-
PDT001874745.1	PDS000031160.109	SAMN37298777	clinical	cd_8_group_3612	cd_4_group_58113	cd_2_group_56212
PDT002706200.1	PDS000031160.109	SAMEA117635518	clinical	cd_8_group_3612	cd_4_group_58113	cd_2_group_56212
PDT001942450.1	PDS000031160.109	SAMN37859262	clinical	cd_8_group_3612	cd_4_group_59034	cd_2_group_57177
PDT002465760.1	PDS000031160.109	SAMN44725355	clinical	cd_8_group_3612	cd_4_group_59034	cd_2_group_57177
PDT002504282.1	PDS000031160.109	SAMN45127616	clinical	cd_8_group_3612	cd_4_group_59034	cd_2_group_57177
PDT002698246.1	PDS000031160.109	SAMEA117635656	clinical	cd_8_group_3612	cd_4_group_59034	cd_2_group_57177
PDT002698251.1	PDS000031160.109	SAMEA117635662	clinical	cd_8_group_3612	cd_4_group_59034	cd_2_group_57177
PDT002706220.1	PDS000031160.109	SAMEA117635655	clinical	cd_8_group_3612	cd_4_group_59034	cd_2_group_57177
PDT002776376.1	PDS000031160.109	SAMN48439351	clinical	cd_8_group_3612	cd_4_group_59034	cd_2_group_57177
PDT002404109.1	PDS000031160.109	SAMN44032128	clinical	cd_8_group_3612	cd_4_group_59034	cd_2_group_66118
PDT002706154.1	PDS000031160.109	SAMEA117635666	clinical	cd_8_group_3612	cd_4_group_59034	cd_2_group_66118
PDT002175991.1	PDS000031160.109	SAMN41517311	clinical	cd_8_group_3612	cd_4_group_63160	cd_2_group_61606
PDT002183845.1	PDS000031160.109	SAMN41609394	clinical	cd_8_group_3612	cd_4_group_63160	cd_2_group_61606
PDT002706215.1	PDS000031160.109	SAMEA117635633	clinical	cd_8_group_3612	cd_4_group_63160	cd_2_group_61606
PDT002178028.1	PDS000031160.109	SAMN41537206	clinical	cd_8_group_3612	cd_4_group_63197	cd_2_group_61646
PDT002178110.1	PDS000031160.109	SAMN41537347	clinical	cd_8_group_3612	cd_4_group_63197	cd_2_group_61646
PDT002178940.1	PDS000031160.109	SAMN41550764	clinical	cd_8_group_3612	cd_4_group_63197	cd_2_group_61646
PDT002186876.1	PDS000031160.109	SAMN41643700	clinical	cd_8_group_3612	cd_4_group_63197	cd_2_group_61646
PDT002833649.1	PDS000031160.109	SAMN49935452	clinical	cd_8_group_3612	cd_4_group_72001	cd_2_group_71309
PDT002838391.1	PDS000031160.109	SAMN50011399	clinical	cd_8_group_3612	cd_4_group_72001	cd_2_group_71309
PDT002869812.1	PDS000031160.109	SAMN50440009	clinical	cd_8_group_3612	cd_4_group_72172	-
PDT002883681.1	PDS000031160.109	SAMN50612293	clinical	cd_8_group_3612	cd_4_group_72172	-
PDT002915021.1	PDS000031160.109	SAMN51149966	clinical	cd_8_group_3612	cd_4_group_72172	-
PDT002850806.1	PDS000031160.109	SAMN50214916	clinical	cd_8_group_3612	cd_4_group_72172	cd_2_group_71518
PDT002906934.1	PDS000031160.109	SAMN50931047	clinical	cd_8_group_3612	cd_4_group_72172	cd_2_group_71518
PDT002914987.1	PDS000031160.109	SAMN51149625	clinical	cd_8_group_3612	cd_4_group_72172	cd_2_group_71518
PDT000900841.1	PDS000026869.531	SAMEA5807368	NULL	cd_8_group_36120	cd_4_group_36712	cd_2_group_34435
PDT000900842.1	PDS000026869.531	SAMEA5807369	NULL	cd_8_group_36120	cd_4_group_36712	cd_2_group_34435
PDT000900897.1	PDS000073274.5	SAMN16955007	clinical	cd_8_group_36121	cd_4_group_36713	cd_2_group_34436
PDT000905347.1	PDS000073274.5	SAMN17015213	clinical	cd_8_group_36121	cd_4_group_36713	cd_2_group_34436
PDT000928221.1	PDS000073274.5	SAMN17215139	clinical	cd_8_group_36121	cd_4_group_36713	cd_2_group_34436
PDT000900929.1	PDS000223632.40	SAMN08978786	NULL	cd_8_group_36122	cd_4_group_36716	-
PDT000900944.1	PDS000223632.40	SAMN08978788	NULL	cd_8_group_36122	cd_4_group_36716	-
PDT000900945.1	PDS000223632.40	SAMN08978787	NULL	cd_8_group_36122	cd_4_group_36716	-
PDT000900939.1	PDS000076673.1	SAMN08978815	NULL	cd_8_group_36123	-	-
PDT000900948.1	PDS000076673.1	SAMN08978814	NULL	cd_8_group_36123	-	-
PDT000900943.1	PDS000031836.46	SAMN08978793	NULL	cd_8_group_36124	-	-
PDT001456018.1	PDS000031836.46	SAMN31355895	clinical	cd_8_group_36124	-	-
PDT000900962.1	PDS000085033.695	SAMN16955832	clinical	cd_8_group_36125	cd_4_group_36717	cd_2_group_34438
PDT000922600.1	PDS000085033.695	SAMN17147512	clinical	cd_8_group_36125	cd_4_group_36717	cd_2_group_34438
PDT000900987.1	PDS000076692.1	SAMN16955895	clinical	cd_8_group_36126	cd_4_group_36718	cd_2_group_34440
PDT000900997.1	PDS000076692.1	SAMN16955866	clinical	cd_8_group_36126	cd_4_group_36718	cd_2_group_34440
PDT000900989.1	PDS000031059.170	SAMN16955870	environmental/other	cd_8_group_36127	cd_4_group_36719	cd_2_group_34441
PDT001327653.1	PDS000031059.170	SAMN29012100	environmental/other	cd_8_group_36127	cd_4_group_36719	cd_2_group_34441
PDT000900994.1	PDS000079367.3	SAMN16955898	clinical	cd_8_group_36128	cd_4_group_36720	cd_2_group_34442
PDT000938675.1	PDS000079367.3	SAMN17388426	clinical	cd_8_group_36128	cd_4_group_36720	cd_2_group_34442
PDT002568657.1	PDS000076988.3	SAMN46292204	environmental/other	cd_8_group_36129	-	-
PDT000900999.1	PDS000076988.3	SAMN16955899	clinical	cd_8_group_36129	cd_4_group_36721	-
PDT000905434.1	PDS000076988.3	SAMN17015648	environmental/other	cd_8_group_36129	cd_4_group_36721	-
PDT001728288.1	PDS000076988.3	SAMN35015529	clinical	cd_8_group_36129	cd_4_group_36721	-
PDT000055126.2	PDS000031157.1	SAMN03475560	clinical	cd_8_group_3613	cd_4_group_3499	cd_2_group_3112
PDT000058160.2	PDS000031157.1	SAMN03478230	clinical	cd_8_group_3613	cd_4_group_3499	cd_2_group_3112
PDT001592430.1	PDS000023915.241	SAMN32926721	clinical	cd_8_group_36130	-	-
PDT000901014.1	PDS000023915.241	SAMN16955886	clinical	cd_8_group_36130	cd_4_group_36723	-
PDT001255554.1	PDS000023915.241	SAMN26311182	clinical	cd_8_group_36130	cd_4_group_36723	cd_2_group_43801
PDT001276010.1	PDS000023915.241	SAMN26977353	clinical	cd_8_group_36130	cd_4_group_36723	cd_2_group_43801
PDT000901019.1	PDS000030099.75	SAMN16955881	clinical	cd_8_group_36131	cd_4_group_36724	cd_2_group_34444
PDT000901061.1	PDS000030099.75	SAMN16955943	clinical	cd_8_group_36131	cd_4_group_36724	cd_2_group_34444
PDT000901029.1	PDS000029623.43	SAMN16955915	environmental/other	cd_8_group_36132	-	-
PDT001754043.1	PDS000029623.43	SAMN35312505	environmental/other	cd_8_group_36132	-	-
PDT001829889.2	PDS000029623.43	SAMN36717414	environmental/other	cd_8_group_36132	-	-
PDT000901038.1	PDS000002099.600	SAMN16955921	clinical	cd_8_group_36133	-	-
PDT001173266.1	PDS000002099.600	SAMN23038670	clinical	cd_8_group_36133	cd_4_group_44387	cd_2_group_41932
PDT002827781.1	PDS000002099.600	SAMN49827160	clinical	cd_8_group_36133	cd_4_group_44387	cd_2_group_41932
PDT000991394.1	PDS000083813.5	SAMN18511143	clinical	cd_8_group_36134	-	-
PDT000901068.1	PDS000083813.5	SAMN16955988	clinical	cd_8_group_36134	cd_4_group_36726	-
PDT001212529.1	PDS000083813.5	SAMN24442193	clinical	cd_8_group_36134	cd_4_group_36726	cd_2_group_42895
PDT001220018.1	PDS000083813.5	SAMN24812474	clinical	cd_8_group_36134	cd_4_group_36726	cd_2_group_42895
PDT001293648.1	PDS000032189.49	SAMN27766236	environmental/other	cd_8_group_36135	-	-
PDT001408120.1	PDS000032189.49	SAMN30636078	environmental/other	cd_8_group_36135	-	-
PDT000901070.1	PDS000032189.49	SAMN16955971	environmental/other	cd_8_group_36135	cd_4_group_36727	cd_2_group_34446
PDT001103726.1	PDS000032189.49	SAMN20522310	clinical	cd_8_group_36135	cd_4_group_36727	cd_2_group_34446
PDT000901079.1	PDS000003804.72	SAMN16955992	clinical	cd_8_group_36136	-	-
PDT002458916.1	PDS000003804.72	SAMN44603752	clinical	cd_8_group_36136	-	-
PDT000901097.1	PDS000004218.286	SAMN16955984	clinical	cd_8_group_36137	-	-
PDT001377439.1	PDS000004218.286	SAMN30101048	clinical	cd_8_group_36137	-	-
PDT001040260.1	PDS000002218.949	SAMN19232392	environmental/other	cd_8_group_36138	-	-
PDT001166250.1	PDS000002218.949	SAMN22812122	environmental/other	cd_8_group_36138	-	-
PDT001338721.2	PDS000002218.949	SAMN29246358	environmental/other	cd_8_group_36138	-	-
PDT001471083.1	PDS000002218.949	SAMN31521754	environmental/other	cd_8_group_36138	-	-
PDT001552429.1	PDS000002218.949	SAMN32514086	environmental/other	cd_8_group_36138	-	-
PDT002044707.1	PDS000002218.949	SAMN39224173	environmental/other	cd_8_group_36138	cd_4_group_36730	-
PDT000901108.1	PDS000002218.949	SAMN16956027	environmental/other	cd_8_group_36138	cd_4_group_36730	cd_2_group_34449
PDT001096484.1	PDS000002218.949	SAMN20407791	environmental/other	cd_8_group_36138	cd_4_group_36730	cd_2_group_34449
PDT001161025.1	PDS000002218.949	SAMN22560401	environmental/other	cd_8_group_36138	cd_4_group_36730	cd_2_group_34449
PDT001307296.1	PDS000002218.949	SAMN28209755	environmental/other	cd_8_group_36138	cd_4_group_36730	cd_2_group_34449
PDT001122789.1	PDS000002218.949	SAMN21215542	environmental/other	cd_8_group_36138	cd_4_group_42428	-
PDT001323117.1	PDS000002218.949	SAMN28885576	environmental/other	cd_8_group_36138	cd_4_group_42428	-
PDT000943325.1	PDS000026617.677	SAMN17619822	clinical	cd_8_group_36139	-	-
PDT000901113.1	PDS000026617.677	SAMN16956046	clinical	cd_8_group_36139	cd_4_group_36732	cd_2_group_34451
PDT001000300.1	PDS000026617.677	SAMN18620666	clinical	cd_8_group_36139	cd_4_group_36732	cd_2_group_34451
PDT001009499.1	PDS000026617.677	SAMN18811148	clinical	cd_8_group_36139	cd_4_group_36732	cd_2_group_34451
PDT000055128.2	PDS000003808.35	SAMN03475562	clinical	cd_8_group_3614	-	-
PDT000057548.2	PDS000003808.35	SAMN03478063	clinical	cd_8_group_3614	cd_4_group_3945	-
PDT000059251.2	PDS000003808.35	SAMN03479709	clinical	cd_8_group_3614	cd_4_group_3945	-
PDT000901125.1	PDS000001722.561	SAMN16956052	clinical	cd_8_group_36140	cd_4_group_36734	-
PDT000920271.1	PDS000001722.561	SAMN17129407	clinical	cd_8_group_36140	cd_4_group_36734	-
PDT000901128.1	PDS000061144.4	SAMN16956054	clinical	cd_8_group_36141	cd_4_group_36735	cd_2_group_34453
PDT000920227.1	PDS000061144.4	SAMN17129368	clinical	cd_8_group_36141	cd_4_group_36735	cd_2_group_34453
PDT000920262.1	PDS000061144.4	SAMN17129418	clinical	cd_8_group_36141	cd_4_group_36735	cd_2_group_34453
PDT000901132.1	PDS000212473.13	SAMN16956008	environmental/other	cd_8_group_36142	-	-
PDT001096476.1	PDS000212473.13	SAMN20407793	environmental/other	cd_8_group_36142	-	-
PDT001141642.1	PDS000212473.13	SAMN21857307	environmental/other	cd_8_group_36142	-	-
PDT001269723.1	PDS000212473.13	SAMN26753376	environmental/other	cd_8_group_36142	-	-
PDT001398387.1	PDS000212473.13	SAMN30498490	environmental/other	cd_8_group_36142	-	-
PDT001398401.1	PDS000212473.13	SAMN30498493	environmental/other	cd_8_group_36142	-	-
PDT001662047.1	PDS000212473.13	SAMN33771727	environmental/other	cd_8_group_36142	-	-
PDT001786770.1	PDS000212473.13	SAMN35842915	environmental/other	cd_8_group_36142	-	-
PDT001394706.1	PDS000212473.13	SAMN30417211	environmental/other	cd_8_group_36142	cd_4_group_48708	-
PDT001356756.1	PDS000212473.13	SAMN29632464	environmental/other	cd_8_group_36142	cd_4_group_48708	cd_2_group_46383
PDT001384232.1	PDS000212473.13	SAMN30248033	environmental/other	cd_8_group_36142	cd_4_group_48708	cd_2_group_46383
PDT001387050.1	PDS000212473.13	SAMN30283020	environmental/other	cd_8_group_36142	cd_4_group_49627	-
PDT001430276.1	PDS000212473.13	SAMN30988993	environmental/other	cd_8_group_36142	cd_4_group_49627	-
PDT001491916.1	PDS000212473.13	SAMN31822650	environmental/other	cd_8_group_36142	cd_4_group_49627	-
PDT002044834.1	PDS000212473.13	SAMN39224592	environmental/other	cd_8_group_36142	cd_4_group_60465	cd_2_group_58681
PDT002063444.1	PDS000212473.13	SAMN39596207	environmental/other	cd_8_group_36142	cd_4_group_60465	cd_2_group_58681
PDT002063437.1	PDS000212473.13	SAMN39596116	environmental/other	cd_8_group_36142	cd_4_group_60813	cd_2_group_59047
PDT002063453.1	PDS000212473.13	SAMN39596206	environmental/other	cd_8_group_36142	cd_4_group_60813	cd_2_group_59047
PDT000901165.1	PDS000026617.677	SAMN16956319	clinical	cd_8_group_36143	cd_4_group_36736	cd_2_group_34454
PDT000917465.1	PDS000026617.677	SAMN17078272	clinical	cd_8_group_36143	cd_4_group_36736	cd_2_group_34454
PDT000901183.1	PDS000076690.2	SAMN16960724	clinical	cd_8_group_36144	cd_4_group_36737	cd_2_group_34455
PDT000921922.1	PDS000076690.2	SAMN17136798	clinical	cd_8_group_36144	cd_4_group_36737	cd_2_group_34455
PDT000901197.1	PDS000077736.2	SAMN16961232	clinical	cd_8_group_36145	cd_4_group_36738	cd_2_group_34456
PDT001213983.1	PDS000077736.2	SAMN24499065	clinical	cd_8_group_36145	cd_4_group_36738	cd_2_group_34456
PDT002281105.1	PDS000097089.4	SAMN43006377	clinical	cd_8_group_36146	-	-
PDT002340992.1	PDS000097089.4	SAMN43365656	clinical	cd_8_group_36146	-	-
PDT000901214.1	PDS000097089.4	SAMN16961257	clinical	cd_8_group_36146	cd_4_group_36740	-
PDT001145608.1	PDS000097089.4	SAMN22064598	clinical	cd_8_group_36146	cd_4_group_36740	-
PDT001785828.1	PDS000097089.4	SAMN35801773	clinical	cd_8_group_36146	cd_4_group_36740	-
PDT000901223.1	PDS000001865.1027	SAMN16961269	clinical	cd_8_group_36147	-	-
PDT001476705.1	PDS000001865.1027	SAMN31611001	clinical	cd_8_group_36147	-	-
PDT001947793.1	PDS000001865.1027	SAMN37875465	clinical	cd_8_group_36147	-	-
PDT002277397.1	PDS000001865.1027	SAMN42925036	clinical	cd_8_group_36147	cd_4_group_64944	-
PDT002826415.1	PDS000001865.1027	SAMN49825892	clinical	cd_8_group_36147	cd_4_group_64944	-
PDT001962325.1	PDS000026893.131	SAMN38037978	clinical	cd_8_group_36148	cd_4_group_36741	-
PDT000901230.1	PDS000026893.131	SAMN16961353	clinical	cd_8_group_36148	cd_4_group_36741	cd_2_group_34457
PDT000906391.1	PDS000026893.131	SAMN17035129	clinical	cd_8_group_36148	cd_4_group_36741	cd_2_group_34457
PDT000901246.1	PDS000005120.327	SAMN16961600	clinical	cd_8_group_36149	-	-
PDT001399272.1	PDS000005120.327	SAMN30438587	clinical	cd_8_group_36149	cd_4_group_50342	-
PDT002111141.1	PDS000005120.327	SAMN40422018	environmental/other	cd_8_group_36149	cd_4_group_50342	-
PDT000055131.2	PDS000031156.1	SAMN03475565	clinical	cd_8_group_3615	cd_4_group_3500	-
PDT000055317.2	PDS000031156.1	SAMN03475757	clinical	cd_8_group_3615	cd_4_group_3500	-
PDT000901286.1	PDS000027514.448	SAMN16963845	clinical	cd_8_group_36150	-	-
PDT001202755.1	PDS000027514.448	SAMN24038884	environmental/other	cd_8_group_36150	cd_4_group_42257	-
PDT001119743.1	PDS000027514.448	SAMN21088053	environmental/other	cd_8_group_36150	cd_4_group_42257	cd_2_group_39890
PDT001146201.1	PDS000027514.448	SAMN22081202	clinical	cd_8_group_36150	cd_4_group_42257	cd_2_group_39890
PDT000923523.1	PDS000076939.18	SAMN17082864	clinical	cd_8_group_36151	cd_4_group_36742	-
PDT001787115.1	PDS000076939.18	SAMN35843868	clinical	cd_8_group_36151	cd_4_group_36742	-
PDT000901402.1	PDS000076939.18	SAMN16969366	clinical	cd_8_group_36151	cd_4_group_36742	cd_2_group_34458
PDT000903183.1	PDS000076939.18	SAMN16998638	clinical	cd_8_group_36151	cd_4_group_36742	cd_2_group_34458
PDT000903186.1	PDS000076939.18	SAMN16998636	clinical	cd_8_group_36151	cd_4_group_36742	cd_2_group_34458
PDT000903366.1	PDS000076939.18	SAMN17004028	clinical	cd_8_group_36151	cd_4_group_36742	cd_2_group_34458
PDT000903367.1	PDS000076939.18	SAMN17004026	clinical	cd_8_group_36151	cd_4_group_36742	cd_2_group_34458
PDT000903369.1	PDS000076939.18	SAMN17004032	clinical	cd_8_group_36151	cd_4_group_36742	cd_2_group_34458
PDT000903370.1	PDS000076939.18	SAMN17004027	clinical	cd_8_group_36151	cd_4_group_36742	cd_2_group_34458
PDT000903373.1	PDS000076939.18	SAMN17004024	clinical	cd_8_group_36151	cd_4_group_36742	cd_2_group_34458
PDT000903374.1	PDS000076939.18	SAMN17004023	clinical	cd_8_group_36151	cd_4_group_36742	cd_2_group_34458
PDT000906061.1	PDS000076939.18	SAMN17026092	clinical	cd_8_group_36151	cd_4_group_36742	cd_2_group_34458
PDT000906062.1	PDS000076939.18	SAMN17026094	clinical	cd_8_group_36151	cd_4_group_36742	cd_2_group_34458
PDT000906066.1	PDS000076939.18	SAMN17026093	clinical	cd_8_group_36151	cd_4_group_36742	cd_2_group_34458
PDT000906067.1	PDS000076939.18	SAMN17026560	clinical	cd_8_group_36151	cd_4_group_36742	cd_2_group_34458
PDT000907959.1	PDS000076939.18	SAMN17038335	clinical	cd_8_group_36151	cd_4_group_36742	cd_2_group_34458
PDT000907968.1	PDS000076939.18	SAMN17038343	clinical	cd_8_group_36151	cd_4_group_36742	cd_2_group_34458
PDT000912410.1	PDS000076939.18	SAMN17059005	clinical	cd_8_group_36151	cd_4_group_36742	cd_2_group_34458
PDT000917340.1	PDS000076939.18	SAMN17075410	clinical	cd_8_group_36151	cd_4_group_36742	cd_2_group_34458
PDT000917373.1	PDS000076939.18	SAMN17077486	clinical	cd_8_group_36151	cd_4_group_36742	cd_2_group_34458
PDT000917383.1	PDS000076939.18	SAMN17077484	clinical	cd_8_group_36151	cd_4_group_36742	cd_2_group_34458
PDT000917697.1	PDS000076939.18	SAMN17082866	clinical	cd_8_group_36151	cd_4_group_36742	cd_2_group_34458
PDT000917879.1	PDS000076939.18	SAMN17084516	clinical	cd_8_group_36151	cd_4_group_36742	cd_2_group_34458
PDT000917880.1	PDS000076939.18	SAMN17084519	clinical	cd_8_group_36151	cd_4_group_36742	cd_2_group_34458
PDT000917883.1	PDS000076939.18	SAMN17084512	clinical	cd_8_group_36151	cd_4_group_36742	cd_2_group_34458
PDT000918873.1	PDS000076939.18	SAMN17108553	clinical	cd_8_group_36151	cd_4_group_36742	cd_2_group_34458
PDT000919119.1	PDS000076939.18	SAMN17115242	clinical	cd_8_group_36151	cd_4_group_36742	cd_2_group_34458
PDT000919121.1	PDS000076939.18	SAMN17115279	clinical	cd_8_group_36151	cd_4_group_36742	cd_2_group_34458
PDT000923778.1	PDS000076939.18	SAMN17153925	clinical	cd_8_group_36151	cd_4_group_36742	cd_2_group_34458
PDT000925689.1	PDS000076939.18	SAMN17170166	clinical	cd_8_group_36151	cd_4_group_36742	cd_2_group_34458
PDT000926110.1	PDS000076939.18	SAMN17188032	clinical	cd_8_group_36151	cd_4_group_36742	cd_2_group_34458
PDT000926295.1	PDS000076939.18	SAMN17190181	clinical	cd_8_group_36151	cd_4_group_36742	cd_2_group_34458
PDT000931720.1	PDS000076939.18	SAMN17300597	clinical	cd_8_group_36151	cd_4_group_36742	cd_2_group_34458
PDT000932368.1	PDS000076939.18	SAMN17313863	clinical	cd_8_group_36151	cd_4_group_36742	cd_2_group_34458
PDT000938257.1	PDS000076939.18	SAMN17383240	clinical	cd_8_group_36151	cd_4_group_36742	cd_2_group_34458
PDT000938261.1	PDS000076939.18	SAMN17383243	clinical	cd_8_group_36151	cd_4_group_36742	cd_2_group_34458
PDT000943702.1	PDS000076939.18	SAMN17683227	clinical	cd_8_group_36151	cd_4_group_36742	cd_2_group_34458
PDT000943718.1	PDS000076939.18	SAMN17692919	clinical	cd_8_group_36151	cd_4_group_36742	cd_2_group_34458
PDT000950878.1	PDS000076939.18	SAMN17833914	clinical	cd_8_group_36151	cd_4_group_36742	cd_2_group_34458
PDT000975728.1	PDS000076939.18	SAMN18093782	clinical	cd_8_group_36151	cd_4_group_36742	cd_2_group_34458
PDT001241909.1	PDS000076939.18	SAMN25704534	clinical	cd_8_group_36151	cd_4_group_36742	cd_2_group_34458
PDT001106604.1	PDS000032632.221	SAMN20693023	clinical	cd_8_group_36152	-	-
PDT000901404.1	PDS000032632.221	SAMN16969890	clinical	cd_8_group_36152	cd_4_group_36743	cd_2_group_34459
PDT000901428.1	PDS000032632.221	SAMN16969858	clinical	cd_8_group_36152	cd_4_group_36743	cd_2_group_34459
PDT000901418.1	PDS000004957.383	SAMN16969906	clinical	cd_8_group_36153	-	-
PDT001415234.1	PDS000004957.383	SAMN30812839	clinical	cd_8_group_36153	-	-
PDT001101700.1	PDS000004957.383	SAMN20594287	environmental/other	cd_8_group_36153	cd_4_group_41568	-
PDT001382293.1	PDS000004957.383	SAMN30218729	clinical	cd_8_group_36153	cd_4_group_41568	-
PDT002157863.1	PDS000004957.383	SAMN41249469	clinical	cd_8_group_36153	cd_4_group_41568	-
PDT001835494.2	PDS000027403.312	SAMN36772375	clinical	cd_8_group_36154	-	-
PDT001984762.1	PDS000027403.312	SAMN38250468	clinical	cd_8_group_36154	cd_4_group_36744	-
PDT000901432.1	PDS000027403.312	SAMN16970129	clinical	cd_8_group_36154	cd_4_group_36744	cd_2_group_34460
PDT000931332.1	PDS000027403.312	SAMN17286688	clinical	cd_8_group_36154	cd_4_group_36744	cd_2_group_34460
PDT000947831.1	PDS000027403.312	SAMN17773735	clinical	cd_8_group_36154	cd_4_group_36744	cd_2_group_34460
PDT001414637.1	PDS000027403.312	SAMN30808819	clinical	cd_8_group_36154	cd_4_group_36744	cd_2_group_34460
PDT001569712.1	PDS000027403.312	SAMN32641365	clinical	cd_8_group_36154	cd_4_group_36744	cd_2_group_34460
PDT001886006.1	PDS000027403.312	SAMN37396039	clinical	cd_8_group_36154	cd_4_group_36744	cd_2_group_34460
PDT001963389.1	PDS000027403.312	SAMN38051669	clinical	cd_8_group_36154	cd_4_group_36744	cd_2_group_57752
PDT002073320.1	PDS000027403.312	SAMN39845482	clinical	cd_8_group_36154	cd_4_group_36744	cd_2_group_57752
PDT000901434.1	PDS000097713.3	SAMN16970154	clinical	cd_8_group_36155	cd_4_group_36745	cd_2_group_34461
PDT002353928.1	PDS000097713.3	SAMEA110405939	NULL	cd_8_group_36155	cd_4_group_36745	cd_2_group_34461
PDT000901435.1	PDS000015860.35	SAMN16970155	clinical	cd_8_group_36156	cd_4_group_36746	cd_2_group_34462
PDT001092890.1	PDS000015860.35	SAMN20308159	clinical	cd_8_group_36156	cd_4_group_36746	cd_2_group_34462
PDT001121469.1	PDS000015860.35	SAMN21176315	clinical	cd_8_group_36156	cd_4_group_36746	cd_2_group_34462
PDT001183950.1	PDS000015860.35	SAMN23415430	clinical	cd_8_group_36156	cd_4_group_36746	cd_2_group_34462
PDT001212876.1	PDS000015860.35	SAMN24468193	clinical	cd_8_group_36156	cd_4_group_36746	cd_2_group_34462
PDT000901473.1	PDS000026825.532	SAMN16970329	clinical	cd_8_group_36157	-	-
PDT001392457.1	PDS000026825.532	SAMN30380018	clinical	cd_8_group_36157	-	-
PDT000901486.1	PDS000076989.1	SAMN16970385	clinical	cd_8_group_36158	cd_4_group_36749	-
PDT000905408.1	PDS000076989.1	SAMN17015545	clinical	cd_8_group_36158	cd_4_group_36749	-
PDT000901490.1	PDS000026982.553	SAMN16970386	clinical	cd_8_group_36159	cd_4_group_36750	-
PDT002829313.1	PDS000026982.553	SAMN49875412	clinical	cd_8_group_36159	cd_4_group_36750	-
PDT000056948.2	PDS000031063.1	SAMN03477462	clinical	cd_8_group_3616	cd_4_group_3501	-
PDT000055141.2	PDS000031063.1	SAMN03475575	clinical	cd_8_group_3616	cd_4_group_3501	cd_2_group_3114
PDT000055324.2	PDS000031063.1	SAMN03475764	clinical	cd_8_group_3616	cd_4_group_3501	cd_2_group_3114
PDT000901511.1	PDS000076996.1	SAMN16973014	clinical	cd_8_group_36160	cd_4_group_36752	cd_2_group_34466
PDT000905692.1	PDS000076996.1	SAMN17018879	clinical	cd_8_group_36160	cd_4_group_36752	cd_2_group_34466
PDT000901528.1	PDS000076736.6	SAMN16972202	clinical	cd_8_group_36161	cd_4_group_36754	cd_2_group_34467
PDT000901541.1	PDS000076736.6	SAMN16972204	clinical	cd_8_group_36161	cd_4_group_36754	cd_2_group_34467
PDT000901548.1	PDS000076736.6	SAMN16972246	clinical	cd_8_group_36161	cd_4_group_36754	cd_2_group_34467
PDT000904945.1	PDS000076736.6	SAMN17006906	clinical	cd_8_group_36161	cd_4_group_36754	cd_2_group_34467
PDT000908728.1	PDS000076736.6	SAMN17054064	clinical	cd_8_group_36161	cd_4_group_36754	cd_2_group_34467
PDT000918793.1	PDS000076736.6	SAMN17106665	clinical	cd_8_group_36161	cd_4_group_36754	cd_2_group_34467
PDT000918802.1	PDS000076736.6	SAMN17106660	clinical	cd_8_group_36161	cd_4_group_36754	cd_2_group_34467
PDT000925511.1	PDS000076736.6	SAMN17153954	clinical	cd_8_group_36161	cd_4_group_36754	cd_2_group_34467
PDT000901530.1	PDS000076940.1	SAMN16972213	clinical	cd_8_group_36162	cd_4_group_36755	cd_2_group_34468
PDT000903106.1	PDS000076940.1	SAMN16989618	clinical	cd_8_group_36162	cd_4_group_36755	cd_2_group_34468
PDT001225074.1	PDS000084834.9	SAMN25046111	environmental/other	cd_8_group_36163	-	-
PDT001143159.1	PDS000084834.9	SAMN21901964	environmental/other	cd_8_group_36163	cd_4_group_36756	-
PDT001143161.1	PDS000084834.9	SAMN21901980	environmental/other	cd_8_group_36163	cd_4_group_36756	-
PDT001143166.1	PDS000084834.9	SAMN21901989	environmental/other	cd_8_group_36163	cd_4_group_36756	-
PDT001179209.1	PDS000084834.9	SAMN23310489	environmental/other	cd_8_group_36163	cd_4_group_36756	-
PDT001544327.1	PDS000084834.9	SAMN32374669	environmental/other	cd_8_group_36163	cd_4_group_36756	-
PDT001551118.1	PDS000084834.9	SAMN32475228	environmental/other	cd_8_group_36163	cd_4_group_36756	-
PDT000901533.1	PDS000084834.9	SAMN16972238	environmental/other	cd_8_group_36163	cd_4_group_36756	cd_2_group_34469
PDT001007637.1	PDS000084834.9	SAMN18766628	environmental/other	cd_8_group_36163	cd_4_group_36756	cd_2_group_34469
PDT001007655.1	PDS000084834.9	SAMN18767303	environmental/other	cd_8_group_36163	cd_4_group_36756	cd_2_group_37179
PDT001007683.1	PDS000084834.9	SAMN18767308	environmental/other	cd_8_group_36163	cd_4_group_36756	cd_2_group_37179
PDT001143137.1	PDS000084834.9	SAMN21901936	environmental/other	cd_8_group_36163	cd_4_group_36756	cd_2_group_40844
PDT001143145.1	PDS000084834.9	SAMN21901939	environmental/other	cd_8_group_36163	cd_4_group_36756	cd_2_group_40844
PDT001143185.1	PDS000084834.9	SAMN21902041	environmental/other	cd_8_group_36163	cd_4_group_36756	cd_2_group_40848
PDT001143584.1	PDS000084834.9	SAMN21926354	environmental/other	cd_8_group_36163	cd_4_group_36756	cd_2_group_40848
PDT001183322.1	PDS000084834.9	SAMN23390911	environmental/other	cd_8_group_36163	cd_4_group_36756	cd_2_group_40848
PDT000901534.1	PDS000029209.8	SAMN16972239	clinical	cd_8_group_36164	-	-
PDT002859158.1	PDS000029209.8	SAMN41810729	environmental/other	cd_8_group_36164	-	-
PDT000901536.1	PDS000076740.1	SAMN16972232	environmental/other	cd_8_group_36165	cd_4_group_36757	-
PDT000901546.1	PDS000076740.1	SAMN16972253	environmental/other	cd_8_group_36165	cd_4_group_36757	-
PDT000901543.1	PDS000094216.1	SAMN16972243	clinical	cd_8_group_36166	cd_4_group_36758	cd_2_group_34470
PDT001104279.1	PDS000094216.1	SAMN20527499	clinical	cd_8_group_36166	cd_4_group_36758	cd_2_group_34470
PDT000901554.1	PDS000031515.32	SAMN16972237	environmental/other	cd_8_group_36167	-	-
PDT002638908.1	PDS000031515.32	SAMEA112282441	NULL	cd_8_group_36167	-	-
PDT000901560.1	PDS000233288.11	SAMN16972248	clinical	cd_8_group_36168	cd_4_group_36759	cd_2_group_34471
PDT000932719.1	PDS000233288.11	SAMN17317174	clinical	cd_8_group_36168	cd_4_group_36759	cd_2_group_34471
PDT000901568.1	PDS000237549.9	SAMN16972267	clinical	cd_8_group_36169	cd_4_group_36760	cd_2_group_34472
PDT000919346.1	PDS000237549.9	SAMN17120501	clinical	cd_8_group_36169	cd_4_group_36760	cd_2_group_34472
PDT000055142.2	PDS000026862.273	SAMN03475576	clinical	cd_8_group_3617	-	-
PDT000214675.2	PDS000026862.273	SAMN07180754	clinical	cd_8_group_3617	-	-
PDT000238231.2	PDS000026862.273	SAMN07577198	clinical	cd_8_group_3617	-	-
PDT000301079.2	PDS000026862.273	SAMN08822036	clinical	cd_8_group_3617	-	-
PDT000677092.1	PDS000026862.273	SAMN13975580	clinical	cd_8_group_3617	-	-
PDT000679922.1	PDS000026862.273	SAMN14071260	clinical	cd_8_group_3617	-	-
PDT000928903.1	PDS000026862.273	SAMN17079020	clinical	cd_8_group_3617	-	-
PDT000973355.1	PDS000026862.273	SAMN18047795	clinical	cd_8_group_3617	-	-
PDT001005259.1	PDS000026862.273	SAMN18675465	clinical	cd_8_group_3617	-	-
PDT001076351.1	PDS000026862.273	SAMN18675282	clinical	cd_8_group_3617	-	-
PDT001326033.2	PDS000026862.273	SAMN28934855	clinical	cd_8_group_3617	-	-
PDT001828911.1	PDS000026862.273	SAMN36713916	clinical	cd_8_group_3617	-	-
PDT000209359.2	PDS000026862.273	SAMN06924441	clinical	cd_8_group_3617	cd_4_group_10285	-
PDT000212066.2	PDS000026862.273	SAMN07155774	clinical	cd_8_group_3617	cd_4_group_10285	-
PDT000214597.2	PDS000026862.273	SAMN07180625	clinical	cd_8_group_3617	cd_4_group_10285	-
PDT000298654.2	PDS000026862.273	SAMN08795820	clinical	cd_8_group_3617	cd_4_group_10285	-
PDT000326399.1	PDS000026862.273	SAMN09387943	clinical	cd_8_group_3617	cd_4_group_10285	-
PDT000338116.1	PDS000026862.273	SAMN09504444	clinical	cd_8_group_3617	cd_4_group_10285	-
PDT000340094.1	PDS000026862.273	SAMN09530564	clinical	cd_8_group_3617	cd_4_group_10285	-
PDT000342444.1	PDS000026862.273	SAMN09624116	clinical	cd_8_group_3617	cd_4_group_10285	-
PDT000377613.1	PDS000026862.273	SAMN10067799	clinical	cd_8_group_3617	cd_4_group_10285	-
PDT000456951.1	PDS000026862.273	SAMN10848576	clinical	cd_8_group_3617	cd_4_group_10285	-
PDT000639615.1	PDS000026862.273	SAMN13474435	clinical	cd_8_group_3617	cd_4_group_10285	-
PDT000912374.1	PDS000026862.273	SAMN17031188	clinical	cd_8_group_3617	cd_4_group_10285	-
PDT000931284.1	PDS000026862.273	SAMN17094841	clinical	cd_8_group_3617	cd_4_group_10285	-
PDT000987312.1	PDS000026862.273	SAMN18314281	clinical	cd_8_group_3617	cd_4_group_10285	-
PDT000989765.1	PDS000026862.273	SAMN18314672	clinical	cd_8_group_3617	cd_4_group_10285	-
PDT001004570.1	PDS000026862.273	SAMN18673272	clinical	cd_8_group_3617	cd_4_group_10285	-
PDT001005186.1	PDS000026862.273	SAMN18675453	clinical	cd_8_group_3617	cd_4_group_10285	-
PDT001008797.1	PDS000026862.273	SAMN18743018	clinical	cd_8_group_3617	cd_4_group_10285	-
PDT001076361.1	PDS000026862.273	SAMN18675418	clinical	cd_8_group_3617	cd_4_group_10285	-
PDT001614947.1	PDS000026862.273	SAMN32757317	clinical	cd_8_group_3617	cd_4_group_10285	-
PDT000259955.2	PDS000026862.273	SAMN07837987	clinical	cd_8_group_3617	cd_4_group_10285	cd_2_group_12052
PDT000298533.2	PDS000026862.273	SAMN08795674	clinical	cd_8_group_3617	cd_4_group_10285	cd_2_group_12052
PDT000298726.2	PDS000026862.273	SAMN08795917	clinical	cd_8_group_3617	cd_4_group_10285	cd_2_group_12052
PDT000298901.2	PDS000026862.273	SAMN08796325	clinical	cd_8_group_3617	cd_4_group_10285	cd_2_group_12052
PDT000299015.2	PDS000026862.273	SAMN08796558	clinical	cd_8_group_3617	cd_4_group_10285	cd_2_group_12052
PDT000299214.2	PDS000026862.273	SAMN08797475	clinical	cd_8_group_3617	cd_4_group_10285	cd_2_group_12052
PDT000299303.2	PDS000026862.273	SAMN08797612	clinical	cd_8_group_3617	cd_4_group_10285	cd_2_group_12052
PDT000299377.2	PDS000026862.273	SAMN08797703	clinical	cd_8_group_3617	cd_4_group_10285	cd_2_group_12052
PDT000301224.2	PDS000026862.273	SAMN08822372	clinical	cd_8_group_3617	cd_4_group_10285	cd_2_group_12052
PDT000301608.2	PDS000026862.273	SAMN08823061	clinical	cd_8_group_3617	cd_4_group_10285	cd_2_group_12052
PDT000302190.2	PDS000026862.273	SAMN08826436	clinical	cd_8_group_3617	cd_4_group_10285	cd_2_group_12052
PDT000302507.2	PDS000026862.273	SAMN08828266	clinical	cd_8_group_3617	cd_4_group_10285	cd_2_group_12052
PDT000320290.1	PDS000026862.273	SAMN09268880	clinical	cd_8_group_3617	cd_4_group_10285	cd_2_group_12052
PDT000322850.1	PDS000026862.273	SAMN09295136	clinical	cd_8_group_3617	cd_4_group_10285	cd_2_group_12052
PDT000330459.1	PDS000026862.273	SAMN09431264	clinical	cd_8_group_3617	cd_4_group_10285	cd_2_group_12052
PDT000338490.1	PDS000026862.273	SAMN09515968	clinical	cd_8_group_3617	cd_4_group_10285	cd_2_group_12052
PDT000350685.1	PDS000026862.273	SAMN09666632	clinical	cd_8_group_3617	cd_4_group_10285	cd_2_group_12052
PDT000382464.1	PDS000026862.273	SAMN10098014	clinical	cd_8_group_3617	cd_4_group_10285	cd_2_group_12052
PDT000383001.1	PDS000026862.273	SAMN10103518	clinical	cd_8_group_3617	cd_4_group_10285	cd_2_group_12052
PDT000383342.1	PDS000026862.273	SAMN10104914	clinical	cd_8_group_3617	cd_4_group_10285	cd_2_group_12052
PDT000388131.1	PDS000026862.273	SAMN10173445	clinical	cd_8_group_3617	cd_4_group_10285	cd_2_group_12052
PDT000388213.1	PDS000026862.273	SAMN10174039	clinical	cd_8_group_3617	cd_4_group_10285	cd_2_group_12052
PDT000390126.1	PDS000026862.273	SAMN10229539	clinical	cd_8_group_3617	cd_4_group_10285	cd_2_group_12052
PDT000402812.1	PDS000026862.273	SAMN10370123	clinical	cd_8_group_3617	cd_4_group_10285	cd_2_group_12052
PDT000452940.1	PDS000026862.273	SAMN10823837	clinical	cd_8_group_3617	cd_4_group_10285	cd_2_group_12052
PDT000453002.1	PDS000026862.273	SAMN10823897	clinical	cd_8_group_3617	cd_4_group_10285	cd_2_group_12052
PDT000454620.1	PDS000026862.273	SAMN10835821	clinical	cd_8_group_3617	cd_4_group_10285	cd_2_group_12052
PDT000457638.1	PDS000026862.273	SAMN10855862	clinical	cd_8_group_3617	cd_4_group_10285	cd_2_group_12052
PDT000880629.1	PDS000026862.273	SAMN16427549	clinical	cd_8_group_3617	cd_4_group_10285	cd_2_group_12052
PDT000904833.1	PDS000026862.273	SAMN16970377	clinical	cd_8_group_3617	cd_4_group_10285	cd_2_group_12052
PDT000908664.1	PDS000026862.273	SAMN17031195	clinical	cd_8_group_3617	cd_4_group_10285	cd_2_group_12052
PDT000918122.1	PDS000026862.273	SAMN17031193	clinical	cd_8_group_3617	cd_4_group_10285	cd_2_group_12052
PDT000952226.1	PDS000026862.273	SAMN17833124	clinical	cd_8_group_3617	cd_4_group_10285	cd_2_group_12052
PDT000953464.1	PDS000026862.273	SAMN17833125	clinical	cd_8_group_3617	cd_4_group_10285	cd_2_group_12052
PDT000973052.1	PDS000026862.273	SAMN18047744	clinical	cd_8_group_3617	cd_4_group_10285	cd_2_group_12052
PDT000973640.1	PDS000026862.273	SAMN18051656	clinical	cd_8_group_3617	cd_4_group_10285	cd_2_group_12052
PDT000973641.1	PDS000026862.273	SAMN18051661	clinical	cd_8_group_3617	cd_4_group_10285	cd_2_group_12052
PDT000978566.1	PDS000026862.273	SAMN18075648	clinical	cd_8_group_3617	cd_4_group_10285	cd_2_group_12052
PDT000978586.1	PDS000026862.273	SAMN18075651	clinical	cd_8_group_3617	cd_4_group_10285	cd_2_group_12052
PDT000984038.1	PDS000026862.273	SAMN18148271	clinical	cd_8_group_3617	cd_4_group_10285	cd_2_group_12052
PDT000984075.1	PDS000026862.273	SAMN18148347	clinical	cd_8_group_3617	cd_4_group_10285	cd_2_group_12052
PDT000984184.1	PDS000026862.273	SAMN18148293	clinical	cd_8_group_3617	cd_4_group_10285	cd_2_group_12052
PDT000984203.1	PDS000026862.273	SAMN18148321	clinical	cd_8_group_3617	cd_4_group_10285	cd_2_group_12052
PDT000984256.1	PDS000026862.273	SAMN18148344	clinical	cd_8_group_3617	cd_4_group_10285	cd_2_group_12052
PDT000984334.1	PDS000026862.273	SAMN18148475	clinical	cd_8_group_3617	cd_4_group_10285	cd_2_group_12052
PDT000987106.1	PDS000026862.273	SAMN18289922	clinical	cd_8_group_3617	cd_4_group_10285	cd_2_group_12052
PDT000989773.1	PDS000026862.273	SAMN18314668	clinical	cd_8_group_3617	cd_4_group_10285	cd_2_group_12052
PDT000989794.1	PDS000026862.273	SAMN18314692	clinical	cd_8_group_3617	cd_4_group_10285	cd_2_group_12052
PDT000989800.1	PDS000026862.273	SAMN18314706	clinical	cd_8_group_3617	cd_4_group_10285	cd_2_group_12052
PDT000991563.1	PDS000026862.273	SAMN18314743	clinical	cd_8_group_3617	cd_4_group_10285	cd_2_group_12052
PDT000991577.1	PDS000026862.273	SAMN18314754	clinical	cd_8_group_3617	cd_4_group_10285	cd_2_group_12052
PDT000992798.1	PDS000026862.273	SAMN18314771	clinical	cd_8_group_3617	cd_4_group_10285	cd_2_group_12052
PDT001000935.1	PDS000026862.273	SAMN18350938	clinical	cd_8_group_3617	cd_4_group_10285	cd_2_group_12052
PDT001001411.1	PDS000026862.273	SAMN18365470	clinical	cd_8_group_3617	cd_4_group_10285	cd_2_group_12052
PDT001004493.1	PDS000026862.273	SAMN18673218	clinical	cd_8_group_3617	cd_4_group_10285	cd_2_group_12052
PDT001004543.1	PDS000026862.273	SAMN18673252	clinical	cd_8_group_3617	cd_4_group_10285	cd_2_group_12052
PDT001004581.1	PDS000026862.273	SAMN18673273	clinical	cd_8_group_3617	cd_4_group_10285	cd_2_group_12052
PDT001004741.1	PDS000026862.273	SAMN18675252	clinical	cd_8_group_3617	cd_4_group_10285	cd_2_group_12052
PDT001004747.1	PDS000026862.273	SAMN18675250	clinical	cd_8_group_3617	cd_4_group_10285	cd_2_group_12052
PDT001005264.1	PDS000026862.273	SAMN18675466	clinical	cd_8_group_3617	cd_4_group_10285	cd_2_group_12052
PDT001005278.1	PDS000026862.273	SAMN18675483	clinical	cd_8_group_3617	cd_4_group_10285	cd_2_group_12052
PDT001005811.1	PDS000026862.273	SAMN18675495	clinical	cd_8_group_3617	cd_4_group_10285	cd_2_group_12052
PDT001006486.1	PDS000026862.273	SAMN18742861	clinical	cd_8_group_3617	cd_4_group_10285	cd_2_group_12052
PDT001007359.1	PDS000026862.273	SAMN18742895	clinical	cd_8_group_3617	cd_4_group_10285	cd_2_group_12052
PDT001007498.1	PDS000026862.273	SAMN18742928	clinical	cd_8_group_3617	cd_4_group_10285	cd_2_group_12052
PDT001009676.1	PDS000026862.273	SAMN18743076	clinical	cd_8_group_3617	cd_4_group_10285	cd_2_group_12052
PDT001009812.1	PDS000026862.273	SAMN18810817	clinical	cd_8_group_3617	cd_4_group_10285	cd_2_group_12052
PDT001065300.1	PDS000026862.273	SAMN18148231	clinical	cd_8_group_3617	cd_4_group_10285	cd_2_group_12052
PDT001076348.1	PDS000026862.273	SAMN18675283	clinical	cd_8_group_3617	cd_4_group_10285	cd_2_group_12052
PDT001104665.1	PDS000026862.273	SAMN20606862	clinical	cd_8_group_3617	cd_4_group_10285	cd_2_group_12052
PDT001203605.1	PDS000026862.273	SAMN24042877	clinical	cd_8_group_3617	cd_4_group_10285	cd_2_group_12052
PDT001270510.1	PDS000026862.273	SAMN19156809	clinical	cd_8_group_3617	cd_4_group_10285	cd_2_group_12052
PDT001279689.1	PDS000026862.273	SAMN26791323	clinical	cd_8_group_3617	cd_4_group_10285	cd_2_group_12052
PDT001324668.1	PDS000026862.273	SAMN27352584	clinical	cd_8_group_3617	cd_4_group_10285	cd_2_group_12052
PDT000298748.2	PDS000026862.273	SAMN08795941	clinical	cd_8_group_3617	cd_4_group_10285	cd_2_group_13995
PDT000300110.2	PDS000026862.273	SAMN08798107	clinical	cd_8_group_3617	cd_4_group_10285	cd_2_group_13995
PDT000383225.1	PDS000026862.273	SAMN10104783	clinical	cd_8_group_3617	cd_4_group_10285	cd_2_group_13995
PDT000984177.1	PDS000026862.273	SAMN18148287	clinical	cd_8_group_3617	cd_4_group_10285	cd_2_group_13995
PDT000984178.1	PDS000026862.273	SAMN18148290	clinical	cd_8_group_3617	cd_4_group_10285	cd_2_group_13995
PDT000349882.1	PDS000026862.273	SAMN09658885	clinical	cd_8_group_3617	cd_4_group_10285	cd_2_group_17334
PDT000379132.1	PDS000026862.273	SAMN10076110	clinical	cd_8_group_3617	cd_4_group_10285	cd_2_group_17334
PDT000382971.1	PDS000026862.273	SAMN10103538	clinical	cd_8_group_3617	cd_4_group_10285	cd_2_group_17334
PDT000457569.1	PDS000026862.273	SAMN10854976	clinical	cd_8_group_3617	cd_4_group_10285	cd_2_group_17334
PDT000991538.1	PDS000026862.273	SAMN18314735	clinical	cd_8_group_3617	cd_4_group_10285	cd_2_group_17334
PDT000991573.1	PDS000026862.273	SAMN18314749	clinical	cd_8_group_3617	cd_4_group_10285	cd_2_group_17334
PDT000376689.1	PDS000026862.273	SAMN10058770	clinical	cd_8_group_3617	cd_4_group_10285	cd_2_group_18269
PDT000378435.1	PDS000026862.273	SAMN10069029	clinical	cd_8_group_3617	cd_4_group_10285	cd_2_group_18269
PDT000378517.1	PDS000026862.273	SAMN10069099	clinical	cd_8_group_3617	cd_4_group_10285	cd_2_group_18269
PDT000379096.1	PDS000026862.273	SAMN10076072	clinical	cd_8_group_3617	cd_4_group_10285	cd_2_group_18269
PDT000415692.1	PDS000026862.273	SAMN10576242	clinical	cd_8_group_3617	cd_4_group_10285	cd_2_group_18269
PDT000416499.1	PDS000026862.273	SAMN10581784	clinical	cd_8_group_3617	cd_4_group_10285	cd_2_group_18269
PDT000433947.1	PDS000026862.273	SAMN10719933	clinical	cd_8_group_3617	cd_4_group_10285	cd_2_group_20449
PDT000451059.1	PDS000026862.273	SAMN10794400	clinical	cd_8_group_3617	cd_4_group_10285	cd_2_group_20449
PDT001082069.1	PDS000026862.273	SAMN18675235	clinical	cd_8_group_3617	cd_4_group_10285	cd_2_group_20449
PDT000453931.1	PDS000026862.273	SAMN10827247	clinical	cd_8_group_3617	cd_4_group_10285	cd_2_group_21555
PDT000456893.1	PDS000026862.273	SAMN10848527	clinical	cd_8_group_3617	cd_4_group_10285	cd_2_group_21555
PDT001001197.1	PDS000026862.273	SAMN18350962	clinical	cd_8_group_3617	cd_4_group_10285	cd_2_group_21555
PDT000602284.1	PDS000026862.273	SAMN12910054	clinical	cd_8_group_3617	cd_4_group_10285	cd_2_group_25986
PDT000602294.1	PDS000026862.273	SAMN12910050	clinical	cd_8_group_3617	cd_4_group_10285	cd_2_group_25986
PDT000973341.1	PDS000026862.273	SAMN18047797	clinical	cd_8_group_3617	cd_4_group_10285	cd_2_group_25986
PDT000973363.1	PDS000026862.273	SAMN18047803	clinical	cd_8_group_3617	cd_4_group_10285	cd_2_group_25986
PDT000751065.1	PDS000026862.273	SAMN15062356	clinical	cd_8_group_3617	cd_4_group_10285	cd_2_group_30193
PDT001392063.1	PDS000026862.273	SAMEA110382150	NULL	cd_8_group_3617	cd_4_group_10285	cd_2_group_30193
PDT000898522.1	PDS000026862.273	SAMN16915381	clinical	cd_8_group_3617	cd_4_group_10285	cd_2_group_34381
PDT000904838.1	PDS000026862.273	SAMN16970379	clinical	cd_8_group_3617	cd_4_group_10285	cd_2_group_34381
PDT000904897.1	PDS000026862.273	SAMN16927788	clinical	cd_8_group_3617	cd_4_group_10285	cd_2_group_34381
PDT000904899.1	PDS000026862.273	SAMN16927779	clinical	cd_8_group_3617	cd_4_group_10285	cd_2_group_34381
PDT000979234.1	PDS000026862.273	SAMN18075719	clinical	cd_8_group_3617	cd_4_group_10285	cd_2_group_34381
PDT000929947.1	PDS000026862.273	SAMN17085956	clinical	cd_8_group_3617	cd_4_group_10285	cd_2_group_35585
PDT001004571.1	PDS000026862.273	SAMN18673279	clinical	cd_8_group_3617	cd_4_group_10285	cd_2_group_35585
PDT000992830.1	PDS000026862.273	SAMN18350882	clinical	cd_8_group_3617	cd_4_group_10285	cd_2_group_36764
PDT001001443.1	PDS000026862.273	SAMN18365499	clinical	cd_8_group_3617	cd_4_group_10285	cd_2_group_36764
PDT001005197.1	PDS000026862.273	SAMN18675448	clinical	cd_8_group_3617	cd_4_group_10285	cd_2_group_37106
PDT001005200.1	PDS000026862.273	SAMN18675444	clinical	cd_8_group_3617	cd_4_group_10285	cd_2_group_37106
PDT001006352.1	PDS000026862.273	SAMN18742814	clinical	cd_8_group_3617	cd_4_group_10285	cd_2_group_37106
PDT001279904.1	PDS000026862.273	SAMN26850913	clinical	cd_8_group_3617	cd_4_group_10285	cd_2_group_37106
PDT000214453.2	PDS000026862.273	SAMN07180435	clinical	cd_8_group_3617	cd_4_group_10285	cd_2_group_9762
PDT000299011.2	PDS000026862.273	SAMN08796555	clinical	cd_8_group_3617	cd_4_group_10285	cd_2_group_9762
PDT000301394.2	PDS000026862.273	SAMN08822618	clinical	cd_8_group_3617	cd_4_group_10285	cd_2_group_9762
PDT000301838.2	PDS000026862.273	SAMN08823448	clinical	cd_8_group_3617	cd_4_group_10285	cd_2_group_9762
PDT000317397.1	PDS000026862.273	SAMN09228895	clinical	cd_8_group_3617	cd_4_group_10285	cd_2_group_9762
PDT000319937.1	PDS000026862.273	SAMN09267008	clinical	cd_8_group_3617	cd_4_group_10285	cd_2_group_9762
PDT000328713.1	PDS000026862.273	SAMN09403054	clinical	cd_8_group_3617	cd_4_group_10285	cd_2_group_9762
PDT000330587.1	PDS000026862.273	SAMN09431398	clinical	cd_8_group_3617	cd_4_group_10285	cd_2_group_9762
PDT000330958.1	PDS000026862.273	SAMN09433739	clinical	cd_8_group_3617	cd_4_group_10285	cd_2_group_9762
PDT000331536.1	PDS000026862.273	SAMN09434815	clinical	cd_8_group_3617	cd_4_group_10285	cd_2_group_9762
PDT000338084.1	PDS000026862.273	SAMN09504398	clinical	cd_8_group_3617	cd_4_group_10285	cd_2_group_9762
PDT000340288.1	PDS000026862.273	SAMN09531087	clinical	cd_8_group_3617	cd_4_group_10285	cd_2_group_9762
PDT000341426.1	PDS000026862.273	SAMN09601678	clinical	cd_8_group_3617	cd_4_group_10285	cd_2_group_9762
PDT000342876.1	PDS000026862.273	SAMN09628789	clinical	cd_8_group_3617	cd_4_group_10285	cd_2_group_9762
PDT000349851.1	PDS000026862.273	SAMN09658846	clinical	cd_8_group_3617	cd_4_group_10285	cd_2_group_9762
PDT000400220.1	PDS000026862.273	SAMN10356497	clinical	cd_8_group_3617	cd_4_group_10285	cd_2_group_9762
PDT000454613.1	PDS000026862.273	SAMN10835822	clinical	cd_8_group_3617	cd_4_group_10285	cd_2_group_9762
PDT000454658.1	PDS000026862.273	SAMN10835953	clinical	cd_8_group_3617	cd_4_group_10285	cd_2_group_9762
PDT000455555.1	PDS000026862.273	SAMN10843132	clinical	cd_8_group_3617	cd_4_group_10285	cd_2_group_9762
PDT000455572.1	PDS000026862.273	SAMN10843144	clinical	cd_8_group_3617	cd_4_group_10285	cd_2_group_9762
PDT000458302.1	PDS000026862.273	SAMN10867424	clinical	cd_8_group_3617	cd_4_group_10285	cd_2_group_9762
PDT000989801.1	PDS000026862.273	SAMN18314683	clinical	cd_8_group_3617	cd_4_group_10285	cd_2_group_9762
PDT001005188.1	PDS000026862.273	SAMN18675438	clinical	cd_8_group_3617	cd_4_group_10285	cd_2_group_9762
PDT001075909.1	PDS000026862.273	SAMN17937313	clinical	cd_8_group_3617	cd_4_group_10285	cd_2_group_9762
PDT001082051.1	PDS000026862.273	SAMN18675279	clinical	cd_8_group_3617	cd_4_group_17545	-
PDT000328836.1	PDS000026862.273	SAMN09404240	clinical	cd_8_group_3617	cd_4_group_17545	cd_2_group_15976
PDT000453901.1	PDS000026862.273	SAMN10827217	clinical	cd_8_group_3617	cd_4_group_17545	cd_2_group_15976
PDT000332209.1	PDS000026862.273	SAMN09444599	clinical	cd_8_group_3617	cd_4_group_17854	cd_2_group_16271
PDT000477541.1	PDS000026862.273	SAMN11129398	clinical	cd_8_group_3617	cd_4_group_17854	cd_2_group_16271
PDT000347212.1	PDS000026862.273	SAMN09650602	clinical	cd_8_group_3617	cd_4_group_18833	cd_2_group_17249
PDT000391537.1	PDS000026862.273	SAMN10242941	clinical	cd_8_group_3617	cd_4_group_18833	cd_2_group_17249
PDT000549023.1	PDS000026862.273	SAMN12356512	clinical	cd_8_group_3617	cd_4_group_24332	-
PDT000485748.1	PDS000026862.273	SAMN11320533	clinical	cd_8_group_3617	cd_4_group_24332	cd_2_group_22478
PDT000505062.1	PDS000026862.273	SAMN11832586	clinical	cd_8_group_3617	cd_4_group_24332	cd_2_group_22478
PDT000509276.1	PDS000026862.273	SAMN11875296	clinical	cd_8_group_3617	cd_4_group_24332	cd_2_group_22478
PDT000941507.1	PDS000026862.273	SAMN17584946	clinical	cd_8_group_3617	cd_4_group_24332	cd_2_group_22478
PDT001343227.1	PDS000026862.273	SAMN29334842	clinical	cd_8_group_3617	cd_4_group_24332	cd_2_group_22478
PDT000627248.1	PDS000026862.273	SAMN13265784	clinical	cd_8_group_3617	cd_4_group_24332	cd_2_group_26884
PDT001104128.1	PDS000026862.273	SAMN20603578	clinical	cd_8_group_3617	cd_4_group_24332	cd_2_group_26884
PDT000527277.1	PDS000026862.273	SAMN12114129	clinical	cd_8_group_3617	cd_4_group_25468	cd_2_group_23596
PDT000854930.1	PDS000026862.273	SAMN16364160	clinical	cd_8_group_3617	cd_4_group_25468	cd_2_group_23596
PDT000599330.1	PDS000026862.273	SAMN12900902	clinical	cd_8_group_3617	cd_4_group_27860	-
PDT001675184.1	PDS000026862.273	SAMN33984745	clinical	cd_8_group_3617	cd_4_group_27860	cd_2_group_52890
PDT001954982.1	PDS000026862.273	SAMEA114517005	clinical	cd_8_group_3617	cd_4_group_27860	cd_2_group_52890
PDT000904752.1	PDS000026862.273	SAMN16961814	clinical	cd_8_group_3617	cd_4_group_36831	-
PDT000975960.1	PDS000026862.273	SAMN18059758	clinical	cd_8_group_3617	cd_4_group_36831	-
PDT001007228.1	PDS000026862.273	SAMN18736620	clinical	cd_8_group_3617	cd_4_group_36831	-
PDT000904770.1	PDS000026862.273	SAMN16940827	clinical	cd_8_group_3617	cd_4_group_36831	cd_2_group_34536
PDT000973055.1	PDS000026862.273	SAMN18047740	clinical	cd_8_group_3617	cd_4_group_36831	cd_2_group_34536
PDT000978118.1	PDS000026862.273	SAMN18075629	clinical	cd_8_group_3617	cd_4_group_36831	cd_2_group_34536
PDT000978569.1	PDS000026862.273	SAMN18075644	clinical	cd_8_group_3617	cd_4_group_36831	cd_2_group_34536
PDT000978580.1	PDS000026862.273	SAMN18075647	clinical	cd_8_group_3617	cd_4_group_36831	cd_2_group_34536
PDT000979238.1	PDS000026862.273	SAMN18075714	clinical	cd_8_group_3617	cd_4_group_36831	cd_2_group_34536
PDT000979239.1	PDS000026862.273	SAMN18075713	clinical	cd_8_group_3617	cd_4_group_36831	cd_2_group_34536
PDT000984210.1	PDS000026862.273	SAMN18148319	clinical	cd_8_group_3617	cd_4_group_36831	cd_2_group_34536
PDT000984556.1	PDS000026862.273	SAMN18148539	clinical	cd_8_group_3617	cd_4_group_36831	cd_2_group_34536
PDT001004689.1	PDS000026862.273	SAMN18715444	clinical	cd_8_group_3617	cd_4_group_36831	cd_2_group_34536
PDT001007225.1	PDS000026862.273	SAMN18736615	clinical	cd_8_group_3617	cd_4_group_36831	cd_2_group_34536
PDT000973103.1	PDS000026862.273	SAMN18047778	clinical	cd_8_group_3617	cd_4_group_36831	cd_2_group_36308
PDT001007231.1	PDS000026862.273	SAMN18736625	clinical	cd_8_group_3617	cd_4_group_36831	cd_2_group_36308
PDT001271389.1	PDS000026862.273	SAMN26791312	clinical	cd_8_group_3617	cd_4_group_36831	cd_2_group_36308
PDT000908681.1	PDS000026862.273	SAMN17031197	clinical	cd_8_group_3617	cd_4_group_37043	cd_2_group_34740
PDT001008784.1	PDS000026862.273	SAMN18743025	clinical	cd_8_group_3617	cd_4_group_37043	cd_2_group_34740
PDT000970299.1	PDS000026862.273	SAMN17937224	clinical	cd_8_group_3617	cd_4_group_38606	cd_2_group_36235
PDT000970818.1	PDS000026862.273	SAMN17949839	clinical	cd_8_group_3617	cd_4_group_38606	cd_2_group_36235
PDT001002604.1	PDS000026862.273	SAMN18365533	clinical	cd_8_group_3617	cd_4_group_39394	cd_2_group_37059
PDT001002739.1	PDS000026862.273	SAMN18365590	clinical	cd_8_group_3617	cd_4_group_39394	cd_2_group_37059
PDT001002754.1	PDS000026862.273	SAMN18365592	clinical	cd_8_group_3617	cd_4_group_39394	cd_2_group_37059
PDT001004528.1	PDS000026862.273	SAMN18673244	clinical	cd_8_group_3617	cd_4_group_39419	cd_2_group_37086
PDT001004663.1	PDS000026862.273	SAMN18675232	clinical	cd_8_group_3617	cd_4_group_39419	cd_2_group_37086
PDT001004697.1	PDS000026862.273	SAMN18675211	clinical	cd_8_group_3617	cd_4_group_39419	cd_2_group_37086
PDT001006474.1	PDS000026862.273	SAMN18742854	clinical	cd_8_group_3617	cd_4_group_39419	cd_2_group_37086
PDT001009843.1	PDS000026862.273	SAMN18743210	clinical	cd_8_group_3617	cd_4_group_39419	cd_2_group_37086
PDT001082042.1	PDS000026862.273	SAMN18675275	clinical	cd_8_group_3617	cd_4_group_39419	cd_2_group_37086
PDT001008880.1	PDS000026862.273	SAMN18743063	clinical	cd_8_group_3617	cd_4_group_39534	cd_2_group_37205
PDT001009669.1	PDS000026862.273	SAMN18743102	clinical	cd_8_group_3617	cd_4_group_39534	cd_2_group_37205
PDT000901596.1	PDS000056217.3	SAMN14078607	environmental/other	cd_8_group_36170	-	-
PDT000901617.1	PDS000056217.3	SAMN14078588	clinical	cd_8_group_36170	-	-
PDT000901620.1	PDS000056217.3	SAMN14078577	environmental/other	cd_8_group_36170	-	-
PDT000901588.1	PDS000056217.3	SAMN14078585	environmental/other	cd_8_group_36170	cd_4_group_36762	cd_2_group_34474
PDT000901589.1	PDS000056217.3	SAMN14078584	clinical	cd_8_group_36170	cd_4_group_36762	cd_2_group_34474
PDT000901595.1	PDS000056217.3	SAMN14078608	clinical	cd_8_group_36170	cd_4_group_36762	cd_2_group_34474
PDT000901619.1	PDS000056217.3	SAMN14078586	clinical	cd_8_group_36170	cd_4_group_36762	cd_2_group_34474
PDT000901594.1	PDS000042428.21	SAMN14078609	clinical	cd_8_group_36171	cd_4_group_36763	cd_2_group_34475
PDT000901618.1	PDS000042428.21	SAMN14078587	environmental/other	cd_8_group_36171	cd_4_group_36763	cd_2_group_34475
PDT000901597.1	PDS000032555.320	SAMN14078606	environmental/other	cd_8_group_36172	cd_4_group_36764	-
PDT000901599.1	PDS000032555.320	SAMN14078605	environmental/other	cd_8_group_36172	cd_4_group_36764	-
PDT000901600.1	PDS000032555.320	SAMN14078604	clinical	cd_8_group_36172	cd_4_group_36764	-
PDT000901602.1	PDS000238228.2	SAMN14078602	clinical	cd_8_group_36173	-	-
PDT000901606.1	PDS000238228.2	SAMN14078598	environmental/other	cd_8_group_36173	cd_4_group_36766	cd_2_group_34477
PDT000901607.1	PDS000238228.2	SAMN14078597	environmental/other	cd_8_group_36173	cd_4_group_36766	cd_2_group_34477
PDT000901611.1	PDS000238228.2	SAMN14078594	environmental/other	cd_8_group_36173	cd_4_group_36766	cd_2_group_34477
PDT000901612.1	PDS000238228.2	SAMN14078593	clinical	cd_8_group_36173	cd_4_group_36766	cd_2_group_34477
PDT000901614.1	PDS000076737.1	SAMN14078591	environmental/other	cd_8_group_36174	cd_4_group_36765	-
PDT000901604.1	PDS000076737.1	SAMN14078600	environmental/other	cd_8_group_36174	cd_4_group_36765	cd_2_group_34476
PDT000901610.1	PDS000076737.1	SAMN14078595	clinical	cd_8_group_36174	cd_4_group_36765	cd_2_group_34476
PDT000901613.1	PDS000076737.1	SAMN14078592	clinical	cd_8_group_36174	cd_4_group_36765	cd_2_group_34476
PDT000901609.1	PDS000056263.7	SAMN14078578	clinical	cd_8_group_36175	-	-
PDT000931863.1	PDS000056263.7	SAMN08734330	environmental/other	cd_8_group_36175	cd_4_group_38024	-
PDT000931843.1	PDS000056263.7	SAMN08734280	environmental/other	cd_8_group_36175	cd_4_group_38024	cd_2_group_35675
PDT000931872.1	PDS000056263.7	SAMN08734403	environmental/other	cd_8_group_36175	cd_4_group_38024	cd_2_group_35675
PDT000931850.2	PDS000056263.7	SAMN08734273	environmental/other	cd_8_group_36175	cd_4_group_38024	cd_2_group_35677
PDT000931875.2	PDS000056263.7	SAMN08734402	environmental/other	cd_8_group_36175	cd_4_group_38024	cd_2_group_35677
PDT000931947.1	PDS000056263.7	SAMN08734389	environmental/other	cd_8_group_36175	cd_4_group_38024	cd_2_group_35677
PDT000901621.1	PDS000042415.6	SAMN14078576	environmental/other	cd_8_group_36176	-	-
PDT000931860.1	PDS000042415.6	SAMN08734372	environmental/other	cd_8_group_36176	-	-
PDT000931873.1	PDS000042415.6	SAMN08734404	environmental/other	cd_8_group_36176	cd_4_group_38027	-
PDT000931945.1	PDS000042415.6	SAMN08734387	environmental/other	cd_8_group_36176	cd_4_group_38027	-
PDT000901659.1	PDS000042450.109	SAMN07734766	clinical	cd_8_group_36177	cd_4_group_36768	-
PDT000901658.1	PDS000042450.109	SAMN07734767	clinical	cd_8_group_36177	cd_4_group_36768	cd_2_group_34479
PDT000901662.1	PDS000042450.109	SAMN07734765	clinical	cd_8_group_36177	cd_4_group_36768	cd_2_group_34479
PDT000901661.1	PDS000223839.40	SAMN07734762	clinical	cd_8_group_36178	cd_4_group_36769	cd_2_group_34480
PDT000901664.1	PDS000223839.40	SAMN07734759	clinical	cd_8_group_36178	cd_4_group_36769	cd_2_group_34480
PDT000901666.1	PDS000223839.40	SAMN07734761	clinical	cd_8_group_36178	cd_4_group_36769	cd_2_group_34480
PDT000901667.1	PDS000223839.40	SAMN07734760	clinical	cd_8_group_36178	cd_4_group_36769	cd_2_group_34480
PDT000901663.1	PDS000223632.40	SAMN07734764	clinical	cd_8_group_36179	-	-
PDT000908951.1	PDS000223632.40	SAMEA7112738	clinical	cd_8_group_36179	-	-
PDT000055152.2	PDS000028648.8	SAMN03475586	clinical	cd_8_group_3618	-	-
PDT000910183.1	PDS000028648.8	SAMEA7113971	clinical	cd_8_group_3618	cd_4_group_37186	cd_2_group_34865
PDT001387719.1	PDS000028648.8	SAMEA1484367	NULL	cd_8_group_3618	cd_4_group_37186	cd_2_group_34865
PDT001398540.1	PDS000028648.8	SAMN30469405	clinical	cd_8_group_3618	cd_4_group_50306	cd_2_group_48046
PDT001428831.1	PDS000028648.8	SAMN30964675	clinical	cd_8_group_3618	cd_4_group_50306	cd_2_group_48046
PDT000901673.1	PDS000223839.40	SAMN07734781	clinical	cd_8_group_36180	-	-
PDT000901680.1	PDS000223839.40	SAMN07734777	clinical	cd_8_group_36180	-	-
PDT000901692.1	PDS000076742.21	SAMN12385727	clinical	cd_8_group_36181	-	-
PDT000901693.1	PDS000076742.21	SAMN12385728	clinical	cd_8_group_36181	-	-
PDT000901696.1	PDS000071837.38	SAMN12385755	clinical	cd_8_group_36182	cd_4_group_36771	cd_2_group_34482
PDT000901722.1	PDS000071837.38	SAMN12385754	clinical	cd_8_group_36182	cd_4_group_36771	cd_2_group_34482
PDT000901698.1	PDS000055551.9	SAMN12385729	clinical	cd_8_group_36183	cd_4_group_36772	cd_2_group_34483
PDT000901710.1	PDS000055551.9	SAMN12385742	clinical	cd_8_group_36183	cd_4_group_36772	cd_2_group_34483
PDT000901702.1	PDS000076735.1	SAMN12385758	clinical	cd_8_group_36184	cd_4_group_36773	cd_2_group_34484
PDT000901712.1	PDS000076735.1	SAMN12385740	clinical	cd_8_group_36184	cd_4_group_36773	cd_2_group_34484
PDT000901703.1	PDS000026765.145	SAMN12385743	clinical	cd_8_group_36185	cd_4_group_36774	cd_2_group_34485
PDT000901717.1	PDS000026765.145	SAMN12385745	clinical	cd_8_group_36185	cd_4_group_36774	cd_2_group_34485
PDT000901719.1	PDS000076743.5	SAMN12385751	clinical	cd_8_group_36186	cd_4_group_36776	cd_2_group_34487
PDT000901720.1	PDS000076743.5	SAMN12385750	clinical	cd_8_group_36186	cd_4_group_36776	cd_2_group_34487
PDT001110604.1	PDS000222816.23	SAMN20839021	clinical	cd_8_group_36187	cd_4_group_36777	-
PDT000901726.1	PDS000222816.23	SAMN16979800	clinical	cd_8_group_36187	cd_4_group_36777	cd_2_group_34488
PDT001079702.1	PDS000222816.23	SAMN19954435	clinical	cd_8_group_36187	cd_4_group_36777	cd_2_group_34488
PDT001071106.1	PDS000239639.11	SAMN19730535	environmental/other	cd_8_group_36188	-	-
PDT001225910.1	PDS000239639.11	SAMN25076419	clinical	cd_8_group_36188	-	-
PDT000901734.1	PDS000239639.11	SAMN16979885	clinical	cd_8_group_36188	cd_4_group_36778	-
PDT001286674.1	PDS000239639.11	SAMN27561732	clinical	cd_8_group_36188	cd_4_group_36778	-
PDT001523673.1	PDS000239639.11	SAMN32170260	environmental/other	cd_8_group_36188	cd_4_group_53014	cd_2_group_50780
PDT001560292.1	PDS000239639.11	SAMN32576106	environmental/other	cd_8_group_36188	cd_4_group_53014	cd_2_group_50780
PDT001560302.1	PDS000239639.11	SAMN32576107	environmental/other	cd_8_group_36188	cd_4_group_53014	cd_2_group_50780
PDT000901796.1	PDS000066690.9	SAMN16981396	clinical	cd_8_group_36189	cd_4_group_36780	cd_2_group_34490
PDT002353930.1	PDS000066690.9	SAMEA110405937	NULL	cd_8_group_36189	cd_4_group_36780	cd_2_group_34490
PDT000055163.2	PDS000223839.40	SAMN03475597	clinical	cd_8_group_3619	-	-
PDT000435073.1	PDS000223839.40	SAMN10715270	clinical	cd_8_group_3619	-	-
PDT000339495.1	PDS000223839.40	SAMN09521909	clinical	cd_8_group_3619	cd_4_group_18409	cd_2_group_16829
PDT000342848.1	PDS000223839.40	SAMN09628756	clinical	cd_8_group_3619	cd_4_group_18409	cd_2_group_16829
PDT000901798.1	PDS000076741.7	SAMN16981398	clinical	cd_8_group_36190	-	-
PDT002668122.1	PDS000076741.7	SAMN47342140	clinical	cd_8_group_36190	-	-
PDT000901800.1	PDS000028848.46	SAMN16981419	clinical	cd_8_group_36191	cd_4_group_36781	cd_2_group_34491
PDT000922051.1	PDS000028848.46	SAMN17140123	clinical	cd_8_group_36191	cd_4_group_36781	cd_2_group_34491
PDT000901827.1	PDS000028588.16	SAMN16981875	clinical	cd_8_group_36192	-	-
PDT000930016.1	PDS000028588.16	SAMN17085989	clinical	cd_8_group_36192	-	-
PDT001575227.1	PDS000031196.36	SAMN32713366	clinical	cd_8_group_36193	-	-
PDT002505718.1	PDS000031196.36	SAMN45147553	clinical	cd_8_group_36193	-	-
PDT002640927.1	PDS000031196.36	SAMN47003812	clinical	cd_8_group_36193	-	-
PDT002394040.1	PDS000031196.36	SAMN43945986	clinical	cd_8_group_36193	cd_4_group_36783	-
PDT000901832.1	PDS000031196.36	SAMN16981881	clinical	cd_8_group_36193	cd_4_group_36783	cd_2_group_34494
PDT002243859.1	PDS000031196.36	SAMN42370506	clinical	cd_8_group_36193	cd_4_group_36783	cd_2_group_34494
PDT001175847.1	PDS000031196.36	SAMN23181034	clinical	cd_8_group_36193	cd_4_group_44530	-
PDT001315607.1	PDS000031196.36	SAMN28684110	clinical	cd_8_group_36193	cd_4_group_44530	-
PDT001480038.1	PDS000031196.36	SAMN31643076	clinical	cd_8_group_36193	cd_4_group_44530	-
PDT002532115.1	PDS000031196.36	SAMN45828260	clinical	cd_8_group_36193	cd_4_group_44530	-
PDT000901834.1	PDS000053408.33	SAMN16981887	clinical	cd_8_group_36194	-	-
PDT001948264.1	PDS000053408.33	SAMN37882120	environmental/other	cd_8_group_36194	-	-
PDT000901839.1	PDS000077732.1	SAMN16981876	clinical	cd_8_group_36195	cd_4_group_36784	-
PDT000917871.1	PDS000077732.1	SAMN17084413	clinical	cd_8_group_36195	cd_4_group_36784	-
PDT001125738.1	PDS000032654.291	SAMN21358504	clinical	cd_8_group_36196	cd_4_group_36785	-
PDT000901992.1	PDS000032654.291	SAMN16984700	environmental/other	cd_8_group_36196	cd_4_group_36785	cd_2_group_34495
PDT001102094.1	PDS000032654.291	SAMN20523489	clinical	cd_8_group_36196	cd_4_group_36785	cd_2_group_34495
PDT000901993.1	PDS000028192.1216	SAMN16984698	environmental/other	cd_8_group_36197	cd_4_group_36786	cd_2_group_34496
PDT000901995.1	PDS000028192.1216	SAMN16984697	environmental/other	cd_8_group_36197	cd_4_group_36786	cd_2_group_34496
PDT000901996.1	PDS000028192.1216	SAMN16984699	environmental/other	cd_8_group_36197	cd_4_group_36786	cd_2_group_34496
PDT000902007.1	PDS000081914.234	SAMN16984719	environmental/other	cd_8_group_36198	cd_4_group_36787	-
PDT000967693.1	PDS000081914.234	SAMN17979552	clinical	cd_8_group_36198	cd_4_group_36787	-
PDT000902016.1	PDS000241205.3	SAMN16984722	environmental/other	cd_8_group_36199	cd_4_group_36788	cd_2_group_34497
PDT000902982.1	PDS000241205.3	SAMN16989318	environmental/other	cd_8_group_36199	cd_4_group_36788	cd_2_group_34497
PDT000002084.3	PDS000026974.4	SAMN02378156	environmental/other	cd_8_group_362	-	-
PDT000003285.3	PDS000026974.4	SAMN02378113	environmental/other	cd_8_group_362	-	-
PDT000027806.3	PDS000026974.4	SAMN02595883	environmental/other	cd_8_group_362	cd_4_group_1118	-
PDT000027807.3	PDS000026974.4	SAMN02595884	environmental/other	cd_8_group_362	cd_4_group_1118	-
PDT000055167.2	PDS000030954.1	SAMN03475601	environmental/other	cd_8_group_3620	-	-
PDT000059188.2	PDS000030954.1	SAMN03479641	environmental/other	cd_8_group_3620	-	-
PDT000902038.1	PDS000026894.21	SAMN16983218	clinical	cd_8_group_36200	cd_4_group_36789	-
PDT000927348.1	PDS000026894.21	SAMN17198704	clinical	cd_8_group_36200	cd_4_group_36789	-
PDT000902041.1	PDS000030503.58	SAMN16983210	clinical	cd_8_group_36201	-	-
PDT001017285.1	PDS000030503.58	SAMN18955877	clinical	cd_8_group_36201	-	-
PDT000902967.1	PDS000012185.32	SAMN16989304	clinical	cd_8_group_36202	cd_4_group_36791	cd_2_group_34499
PDT000982842.1	PDS000012185.32	SAMN18221326	clinical	cd_8_group_36202	cd_4_group_36791	cd_2_group_34499
PDT001817407.1	PDS000012185.32	SAMN36452033	clinical	cd_8_group_36202	cd_4_group_36791	cd_2_group_34499
PDT000902973.1	PDS000030758.232	SAMN16989308	environmental/other	cd_8_group_36203	-	-
PDT002834787.1	PDS000030758.232	SAMN49956152	clinical	cd_8_group_36203	-	-
PDT000902983.1	PDS000239639.11	SAMN16989314	environmental/other	cd_8_group_36204	-	-
PDT000983148.1	PDS000239639.11	SAMN18240862	clinical	cd_8_group_36204	-	-
PDT000902986.1	PDS000032555.320	SAMN16989324	environmental/other	cd_8_group_36205	cd_4_group_36794	cd_2_group_34500
PDT001607194.1	PDS000032555.320	SAMN33139503	environmental/other	cd_8_group_36205	cd_4_group_36794	cd_2_group_34500
PDT001607200.1	PDS000032555.320	SAMN33139502	environmental/other	cd_8_group_36205	cd_4_group_36794	cd_2_group_34500
PDT001607180.1	PDS000032555.320	SAMN33139341	environmental/other	cd_8_group_36205	cd_4_group_36794	cd_2_group_51839
PDT001607196.1	PDS000032555.320	SAMN33139501	environmental/other	cd_8_group_36205	cd_4_group_36794	cd_2_group_51839
PDT000995717.1	PDS000032668.1595	SAMN18578749	environmental/other	cd_8_group_36206	-	-
PDT000902991.1	PDS000032668.1595	SAMN16989330	environmental/other	cd_8_group_36206	cd_4_group_36795	cd_2_group_34501
PDT000907338.1	PDS000032668.1595	SAMN17035848	environmental/other	cd_8_group_36206	cd_4_group_36795	cd_2_group_34501
PDT000908222.1	PDS000032668.1595	SAMN17041264	environmental/other	cd_8_group_36206	cd_4_group_36795	cd_2_group_34501
PDT000949877.1	PDS000032668.1595	SAMN17814231	environmental/other	cd_8_group_36206	cd_4_group_38341	-
PDT001125068.1	PDS000032668.1595	SAMN21250531	environmental/other	cd_8_group_36206	cd_4_group_38341	-
PDT001810153.1	PDS000032668.1595	SAMN36338924	clinical	cd_8_group_36206	cd_4_group_56711	cd_2_group_54684
PDT001810157.1	PDS000032668.1595	SAMN36338922	clinical	cd_8_group_36206	cd_4_group_56711	cd_2_group_54684
PDT000902993.1	PDS000239639.11	SAMN16989329	environmental/other	cd_8_group_36207	-	-
PDT001136942.1	PDS000239639.11	SAMN21591259	environmental/other	cd_8_group_36207	cd_4_group_43015	cd_2_group_40654
PDT001289844.1	PDS000239639.11	SAMN27609592	environmental/other	cd_8_group_36207	cd_4_group_43015	cd_2_group_40654
PDT001299419.1	PDS000239639.11	SAMN28089394	clinical	cd_8_group_36207	cd_4_group_43015	cd_2_group_40654
PDT000903004.1	PDS000224315.2	SAMN16989550	clinical	cd_8_group_36208	cd_4_group_36797	-
PDT000933542.1	PDS000224315.2	SAMN17348566	environmental/other	cd_8_group_36208	cd_4_group_36797	-
PDT000968257.1	PDS000224315.2	SAMN17987020	clinical	cd_8_group_36208	cd_4_group_36797	-
PDT001056528.1	PDS000224315.2	SAMN19487700	clinical	cd_8_group_36208	cd_4_group_36797	-
PDT001065275.1	PDS000224315.2	SAMN19643584	clinical	cd_8_group_36208	cd_4_group_36797	-
PDT001109680.1	PDS000224315.2	SAMN20810484	clinical	cd_8_group_36208	cd_4_group_36797	-
PDT000991186.1	PDS000224315.2	SAMN18497920	environmental/other	cd_8_group_36208	cd_4_group_36797	cd_2_group_36736
PDT001018217.1	PDS000224315.2	SAMN18989208	clinical	cd_8_group_36208	cd_4_group_36797	cd_2_group_36736
PDT001075954.1	PDS000224315.2	SAMN19814759	clinical	cd_8_group_36208	cd_4_group_36797	cd_2_group_36736
PDT001078245.1	PDS000224315.2	SAMN19918869	clinical	cd_8_group_36208	cd_4_group_36797	cd_2_group_36736
PDT001080086.1	PDS000224315.2	SAMN19974640	clinical	cd_8_group_36208	cd_4_group_36797	cd_2_group_36736
PDT001083000.1	PDS000224315.2	SAMN20081945	clinical	cd_8_group_36208	cd_4_group_36797	cd_2_group_36736
PDT001089718.1	PDS000224315.2	SAMN20214453	clinical	cd_8_group_36208	cd_4_group_36797	cd_2_group_36736
PDT001090570.1	PDS000224315.2	SAMN20253410	clinical	cd_8_group_36208	cd_4_group_36797	cd_2_group_36736
PDT001106644.1	PDS000224315.2	SAMN20695151	clinical	cd_8_group_36208	cd_4_group_36797	cd_2_group_36736
PDT002320259.1	PDS000224315.2	SAMN41837988	clinical	cd_8_group_36208	cd_4_group_36797	cd_2_group_36736
PDT002795186.1	PDS000078724.2	SAMEA117599086	NULL	cd_8_group_36209	-	-
PDT000903095.1	PDS000078724.2	SAMN16989569	clinical	cd_8_group_36209	cd_4_group_36799	cd_2_group_34505
PDT000930369.1	PDS000078724.2	SAMN17269237	clinical	cd_8_group_36209	cd_4_group_36799	cd_2_group_34505
PDT000055169.2	PDS000028648.8	SAMN03475603	clinical	cd_8_group_3621	-	-
PDT000376599.1	PDS000028648.8	SAMN10058674	clinical	cd_8_group_3621	-	-
PDT000057770.2	PDS000028648.8	SAMN03478846	clinical	cd_8_group_3621	cd_4_group_3968	cd_2_group_3532
PDT000059693.2	PDS000028648.8	SAMN03480157	clinical	cd_8_group_3621	cd_4_group_3968	cd_2_group_3532
PDT000345035.1	PDS000028648.8	SAMN09638060	environmental/other	cd_8_group_3621	cd_4_group_3968	cd_2_group_3532
PDT000903096.1	PDS000037185.199	SAMN16989640	environmental/other	cd_8_group_36210	cd_4_group_36800	cd_2_group_34506
PDT000903099.1	PDS000037185.199	SAMN16989641	environmental/other	cd_8_group_36210	cd_4_group_36800	cd_2_group_34506
PDT000903097.1	PDS000011142.182	SAMN16989634	environmental/other	cd_8_group_36211	cd_4_group_36801	cd_2_group_34507
PDT000903103.1	PDS000011142.182	SAMN16989638	environmental/other	cd_8_group_36211	cd_4_group_36801	cd_2_group_34507
PDT000903113.1	PDS000011142.182	SAMN16989627	environmental/other	cd_8_group_36211	cd_4_group_36801	cd_2_group_34507
PDT001161504.1	PDS000011142.182	SAMN22562413	environmental/other	cd_8_group_36212	-	-
PDT001326489.1	PDS000011142.182	SAMN28945997	environmental/other	cd_8_group_36212	-	-
PDT001327331.1	PDS000011142.182	SAMN28968409	environmental/other	cd_8_group_36212	-	-
PDT002151955.1	PDS000011142.182	SAMN40152689	environmental/other	cd_8_group_36212	-	-
PDT002723733.1	PDS000011142.182	SAMN47166240	environmental/other	cd_8_group_36212	-	-
PDT001145045.1	PDS000011142.182	SAMN22045386	environmental/other	cd_8_group_36212	cd_4_group_36802	-
PDT000903098.1	PDS000011142.182	SAMN16989620	environmental/other	cd_8_group_36212	cd_4_group_36802	cd_2_group_34508
PDT000903102.1	PDS000011142.182	SAMN16989636	environmental/other	cd_8_group_36212	cd_4_group_36802	cd_2_group_34508
PDT000903104.1	PDS000011142.182	SAMN16989643	environmental/other	cd_8_group_36212	cd_4_group_36802	cd_2_group_34508
PDT000903105.1	PDS000011142.182	SAMN16989622	environmental/other	cd_8_group_36212	cd_4_group_36802	cd_2_group_34508
PDT000903111.1	PDS000011142.182	SAMN16989637	environmental/other	cd_8_group_36212	cd_4_group_36802	cd_2_group_34508
PDT001083594.1	PDS000011142.182	SAMN20085648	environmental/other	cd_8_group_36212	cd_4_group_36802	cd_2_group_34508
PDT001141574.1	PDS000011142.182	SAMN21857048	environmental/other	cd_8_group_36212	cd_4_group_36802	cd_2_group_34508
PDT001141597.1	PDS000011142.182	SAMN21857075	environmental/other	cd_8_group_36212	cd_4_group_36802	cd_2_group_34508
PDT001145046.1	PDS000011142.182	SAMN22045193	environmental/other	cd_8_group_36212	cd_4_group_36802	cd_2_group_34508
PDT001179220.1	PDS000011142.182	SAMN23310624	environmental/other	cd_8_group_36212	cd_4_group_36802	cd_2_group_34508
PDT001181984.1	PDS000011142.182	SAMN23374562	environmental/other	cd_8_group_36212	cd_4_group_36802	cd_2_group_34508
PDT002723729.1	PDS000011142.182	SAMN47166236	environmental/other	cd_8_group_36212	cd_4_group_36802	cd_2_group_34508
PDT002744525.1	PDS000011142.182	SAMEA117993692	NULL	cd_8_group_36212	cd_4_group_36802	cd_2_group_34508
PDT001131403.1	PDS000011142.182	SAMN21463409	environmental/other	cd_8_group_36212	cd_4_group_42770	cd_2_group_40404
PDT001179236.1	PDS000011142.182	SAMN23310562	environmental/other	cd_8_group_36212	cd_4_group_42770	cd_2_group_40404
PDT001179310.1	PDS000011142.182	SAMN23310518	environmental/other	cd_8_group_36212	cd_4_group_44620	-
PDT002723725.1	PDS000011142.182	SAMN47166232	environmental/other	cd_8_group_36212	cd_4_group_44620	-
PDT002225575.1	PDS000011142.182	SAMN41998717	environmental/other	cd_8_group_36212	cd_4_group_64111	cd_2_group_62693
PDT002225664.1	PDS000011142.182	SAMN41998901	environmental/other	cd_8_group_36212	cd_4_group_64111	cd_2_group_62693
PDT002225681.1	PDS000011142.182	SAMN41998863	environmental/other	cd_8_group_36212	cd_4_group_64111	cd_2_group_62693
PDT002228588.1	PDS000011142.182	SAMN42019432	environmental/other	cd_8_group_36212	cd_4_group_64111	cd_2_group_62693
PDT000903114.1	PDS000241205.3	SAMN16989642	clinical	cd_8_group_36213	cd_4_group_36803	cd_2_group_34509
PDT000904946.1	PDS000241205.3	SAMN17006895	clinical	cd_8_group_36213	cd_4_group_36803	cd_2_group_34509
PDT000903168.1	PDS000029636.1094	SAMN16998569	clinical	cd_8_group_36214	cd_4_group_36804	-
PDT002905391.1	PDS000029636.1094	SAMN50928732	clinical	cd_8_group_36214	cd_4_group_36804	-
PDT000903176.1	PDS000002089.535	SAMN16998568	clinical	cd_8_group_36215	-	-
PDT001570582.1	PDS000002089.535	SAMN32644325	clinical	cd_8_group_36215	-	-
PDT000903185.1	PDS000127718.470	SAMN16998643	clinical	cd_8_group_36216	-	-
PDT001163273.1	PDS000127718.470	SAMN22604533	clinical	cd_8_group_36216	-	-
PDT000903223.1	PDS000110442.94	SAMEA7109183	NULL	cd_8_group_36217	-	-
PDT000903228.1	PDS000110442.94	SAMEA7109430	NULL	cd_8_group_36217	-	-
PDT001492029.1	PDS000110442.94	SAMN31819696	clinical	cd_8_group_36217	-	-
PDT000903214.1	PDS000110442.94	SAMEA7109134	NULL	cd_8_group_36217	cd_4_group_36806	-
PDT000903210.1	PDS000110442.94	SAMEA7108930	NULL	cd_8_group_36217	cd_4_group_36806	cd_2_group_34511
PDT000903211.1	PDS000110442.94	SAMEA7108931	NULL	cd_8_group_36217	cd_4_group_36806	cd_2_group_34511
PDT000903212.1	PDS000110442.94	SAMEA7108932	NULL	cd_8_group_36217	cd_4_group_36806	cd_2_group_34511
PDT000903213.1	PDS000110442.94	SAMEA7109132	NULL	cd_8_group_36217	cd_4_group_36806	cd_2_group_34511
PDT000903215.1	PDS000110442.94	SAMEA7109135	NULL	cd_8_group_36217	cd_4_group_36806	cd_2_group_34511
PDT000903216.1	PDS000110442.94	SAMEA7109136	NULL	cd_8_group_36217	cd_4_group_36806	cd_2_group_34511
PDT000903226.1	PDS000110442.94	SAMEA7109428	NULL	cd_8_group_36217	cd_4_group_36806	cd_2_group_34511
PDT000903227.1	PDS000110442.94	SAMEA7109429	NULL	cd_8_group_36217	cd_4_group_36806	cd_2_group_34511
PDT000903229.1	PDS000110442.94	SAMEA7109457	NULL	cd_8_group_36217	cd_4_group_36806	cd_2_group_34511
PDT000903231.1	PDS000110442.94	SAMEA7109460	NULL	cd_8_group_36217	cd_4_group_36806	cd_2_group_34511
PDT000903232.1	PDS000110442.94	SAMEA7109461	NULL	cd_8_group_36217	cd_4_group_36806	cd_2_group_34511
PDT000903236.1	PDS000110442.94	SAMEA7109675	NULL	cd_8_group_36217	cd_4_group_36806	cd_2_group_34511
PDT000903237.1	PDS000110442.94	SAMEA7109676	NULL	cd_8_group_36217	cd_4_group_36806	cd_2_group_34511
PDT000903217.1	PDS000110442.94	SAMEA7109137	NULL	cd_8_group_36217	cd_4_group_36806	cd_2_group_34512
PDT000903234.1	PDS000110442.94	SAMEA7109673	NULL	cd_8_group_36217	cd_4_group_36806	cd_2_group_34512
PDT001024309.1	PDS000076938.24	SAMN19107170	clinical	cd_8_group_36218	-	-
PDT000903246.1	PDS000076938.24	SAMN17002101	clinical	cd_8_group_36218	cd_4_group_36808	cd_2_group_34514
PDT000903248.1	PDS000076938.24	SAMN17002106	clinical	cd_8_group_36218	cd_4_group_36808	cd_2_group_34514
PDT000903251.1	PDS000076938.24	SAMN17002114	clinical	cd_8_group_36218	cd_4_group_36808	cd_2_group_34514
PDT000903252.1	PDS000076938.24	SAMN17002097	clinical	cd_8_group_36218	cd_4_group_36808	cd_2_group_34514
PDT000903254.1	PDS000076938.24	SAMN17002110	clinical	cd_8_group_36218	cd_4_group_36808	cd_2_group_34514
PDT000903255.1	PDS000076938.24	SAMN17002112	clinical	cd_8_group_36218	cd_4_group_36808	cd_2_group_34514
PDT000905210.1	PDS000076938.24	SAMN17014800	clinical	cd_8_group_36218	cd_4_group_36808	cd_2_group_34514
PDT000905213.1	PDS000076938.24	SAMN17014805	clinical	cd_8_group_36218	cd_4_group_36808	cd_2_group_34514
PDT000905215.1	PDS000076938.24	SAMN17014811	clinical	cd_8_group_36218	cd_4_group_36808	cd_2_group_34514
PDT000905218.1	PDS000076938.24	SAMN17014817	clinical	cd_8_group_36218	cd_4_group_36808	cd_2_group_34514
PDT000905221.1	PDS000076938.24	SAMN17014806	clinical	cd_8_group_36218	cd_4_group_36808	cd_2_group_34514
PDT000908137.1	PDS000076938.24	SAMN17043081	clinical	cd_8_group_36218	cd_4_group_36808	cd_2_group_34514
PDT000908139.1	PDS000076938.24	SAMN17043093	clinical	cd_8_group_36218	cd_4_group_36808	cd_2_group_34514
PDT000908142.1	PDS000076938.24	SAMN17043102	clinical	cd_8_group_36218	cd_4_group_36808	cd_2_group_34514
PDT000908143.1	PDS000076938.24	SAMN17043096	clinical	cd_8_group_36218	cd_4_group_36808	cd_2_group_34514
PDT000908144.1	PDS000076938.24	SAMN17043069	clinical	cd_8_group_36218	cd_4_group_36808	cd_2_group_34514
PDT000908145.1	PDS000076938.24	SAMN17043066	clinical	cd_8_group_36218	cd_4_group_36808	cd_2_group_34514
PDT000908147.1	PDS000076938.24	SAMN17043089	clinical	cd_8_group_36218	cd_4_group_36808	cd_2_group_34514
PDT000908150.1	PDS000076938.24	SAMN17043063	clinical	cd_8_group_36218	cd_4_group_36808	cd_2_group_34514
PDT000908152.1	PDS000076938.24	SAMN17043099	clinical	cd_8_group_36218	cd_4_group_36808	cd_2_group_34514
PDT000908155.1	PDS000076938.24	SAMN17043086	clinical	cd_8_group_36218	cd_4_group_36808	cd_2_group_34514
PDT000908300.1	PDS000076938.24	SAMN17050689	clinical	cd_8_group_36218	cd_4_group_36808	cd_2_group_34514
PDT000908309.1	PDS000076938.24	SAMN17050768	clinical	cd_8_group_36218	cd_4_group_36808	cd_2_group_34514
PDT000908310.1	PDS000076938.24	SAMN17050762	clinical	cd_8_group_36218	cd_4_group_36808	cd_2_group_34514
PDT000908321.1	PDS000076938.24	SAMN17050757	clinical	cd_8_group_36218	cd_4_group_36808	cd_2_group_34514
PDT000917333.1	PDS000076938.24	SAMN17075411	clinical	cd_8_group_36218	cd_4_group_36808	cd_2_group_34514
PDT000917334.1	PDS000076938.24	SAMN17075404	clinical	cd_8_group_36218	cd_4_group_36808	cd_2_group_34514
PDT000917338.1	PDS000076938.24	SAMN17075418	clinical	cd_8_group_36218	cd_4_group_36808	cd_2_group_34514
PDT000917344.1	PDS000076938.24	SAMN17075402	clinical	cd_8_group_36218	cd_4_group_36808	cd_2_group_34514
PDT000917379.1	PDS000076938.24	SAMN17077490	clinical	cd_8_group_36218	cd_4_group_36808	cd_2_group_34514
PDT000917382.1	PDS000076938.24	SAMN17077494	clinical	cd_8_group_36218	cd_4_group_36808	cd_2_group_34514
PDT000917667.1	PDS000076938.24	SAMN17075417	clinical	cd_8_group_36218	cd_4_group_36808	cd_2_group_34514
PDT000917780.1	PDS000076938.24	SAMN17083993	clinical	cd_8_group_36218	cd_4_group_36808	cd_2_group_34514
PDT000918052.1	PDS000076938.24	SAMN17092593	clinical	cd_8_group_36218	cd_4_group_36808	cd_2_group_34514
PDT000918495.1	PDS000076938.24	SAMN17104880	clinical	cd_8_group_36218	cd_4_group_36808	cd_2_group_34514
PDT000918496.1	PDS000076938.24	SAMN17104881	clinical	cd_8_group_36218	cd_4_group_36808	cd_2_group_34514
PDT000918829.1	PDS000076938.24	SAMN17106778	clinical	cd_8_group_36218	cd_4_group_36808	cd_2_group_34514
PDT000918960.1	PDS000076938.24	SAMN17112312	clinical	cd_8_group_36218	cd_4_group_36808	cd_2_group_34514
PDT000922488.1	PDS000076938.24	SAMN17145835	clinical	cd_8_group_36218	cd_4_group_36808	cd_2_group_34514
PDT000922489.1	PDS000076938.24	SAMN17145857	clinical	cd_8_group_36218	cd_4_group_36808	cd_2_group_34514
PDT000922490.1	PDS000076938.24	SAMN17145889	clinical	cd_8_group_36218	cd_4_group_36808	cd_2_group_34514
PDT000922491.1	PDS000076938.24	SAMN17145847	clinical	cd_8_group_36218	cd_4_group_36808	cd_2_group_34514
PDT000922493.1	PDS000076938.24	SAMN17145840	clinical	cd_8_group_36218	cd_4_group_36808	cd_2_group_34514
PDT000922496.1	PDS000076938.24	SAMN17145970	clinical	cd_8_group_36218	cd_4_group_36808	cd_2_group_34514
PDT000925304.1	PDS000076938.24	SAMN17171654	clinical	cd_8_group_36218	cd_4_group_36808	cd_2_group_34514
PDT000925688.1	PDS000076938.24	SAMN17170179	clinical	cd_8_group_36218	cd_4_group_36808	cd_2_group_34514
PDT000928298.1	PDS000076938.24	SAMN17215984	clinical	cd_8_group_36218	cd_4_group_36808	cd_2_group_34514
PDT000928305.1	PDS000076938.24	SAMN17215983	clinical	cd_8_group_36218	cd_4_group_36808	cd_2_group_34514
PDT000932370.1	PDS000076938.24	SAMN17313912	clinical	cd_8_group_36218	cd_4_group_36808	cd_2_group_34514
PDT000932376.1	PDS000076938.24	SAMN17313865	clinical	cd_8_group_36218	cd_4_group_36808	cd_2_group_34514
PDT000939483.1	PDS000076938.24	SAMN17492934	clinical	cd_8_group_36218	cd_4_group_36808	cd_2_group_34514
PDT000940743.1	PDS000076938.24	SAMN17531010	clinical	cd_8_group_36218	cd_4_group_36808	cd_2_group_34514
PDT000940744.1	PDS000076938.24	SAMN17531014	clinical	cd_8_group_36218	cd_4_group_36808	cd_2_group_34514
PDT000940745.1	PDS000076938.24	SAMN17531009	clinical	cd_8_group_36218	cd_4_group_36808	cd_2_group_34514
PDT000943704.1	PDS000076938.24	SAMN17683229	clinical	cd_8_group_36218	cd_4_group_36808	cd_2_group_34514
PDT000943710.1	PDS000076938.24	SAMN17683145	clinical	cd_8_group_36218	cd_4_group_36808	cd_2_group_34514
PDT000943715.1	PDS000076938.24	SAMN17692910	clinical	cd_8_group_36218	cd_4_group_36808	cd_2_group_34514
PDT000943720.1	PDS000076938.24	SAMN17692915	clinical	cd_8_group_36218	cd_4_group_36808	cd_2_group_34514
PDT000943742.1	PDS000076938.24	SAMN17700305	clinical	cd_8_group_36218	cd_4_group_36808	cd_2_group_34514
PDT000943744.1	PDS000076938.24	SAMN17700303	clinical	cd_8_group_36218	cd_4_group_36808	cd_2_group_34514
PDT000945946.1	PDS000076938.24	SAMN17730006	clinical	cd_8_group_36218	cd_4_group_36808	cd_2_group_34514
PDT000950864.1	PDS000076938.24	SAMN17833917	clinical	cd_8_group_36218	cd_4_group_36808	cd_2_group_34514
PDT000950912.1	PDS000076938.24	SAMN17834114	clinical	cd_8_group_36218	cd_4_group_36808	cd_2_group_34514
PDT000965999.1	PDS000076938.24	SAMN17924383	clinical	cd_8_group_36218	cd_4_group_36808	cd_2_group_34514
PDT000984086.1	PDS000076938.24	SAMN18242686	clinical	cd_8_group_36218	cd_4_group_36808	cd_2_group_34514
PDT000986271.1	PDS000076938.24	SAMN18348967	clinical	cd_8_group_36218	cd_4_group_36808	cd_2_group_34514
PDT001021498.1	PDS000076938.24	SAMN19033201	clinical	cd_8_group_36218	cd_4_group_36808	cd_2_group_34514
PDT000903261.1	PDS000002030.205	SAMN17002261	clinical	cd_8_group_36219	cd_4_group_36809	cd_2_group_34515
PDT000908072.1	PDS000002030.205	SAMN17041419	clinical	cd_8_group_36219	cd_4_group_36809	cd_2_group_34515
PDT000055172.2	PDS000031108.1	SAMN03475606	clinical	cd_8_group_3622	cd_4_group_3503	cd_2_group_3116
PDT000056170.2	PDS000031108.1	SAMN03476653	clinical	cd_8_group_3622	cd_4_group_3503	cd_2_group_3116
PDT000903264.1	PDS000027823.172	SAMN17002263	clinical	cd_8_group_36220	cd_4_group_36810	cd_2_group_34516
PDT000985428.1	PDS000027823.172	SAMN18315565	clinical	cd_8_group_36220	cd_4_group_36810	cd_2_group_34516
PDT000989258.1	PDS000027823.172	SAMN18416378	clinical	cd_8_group_36220	cd_4_group_36810	cd_2_group_34516
PDT001000306.1	PDS000027823.172	SAMN18620838	clinical	cd_8_group_36220	cd_4_group_36810	cd_2_group_34516
PDT001080217.1	PDS000027823.172	SAMN19974775	clinical	cd_8_group_36220	cd_4_group_36810	cd_2_group_34516
PDT001083578.1	PDS000027823.172	SAMN20085632	clinical	cd_8_group_36220	cd_4_group_36810	cd_2_group_34516
PDT001116141.1	PDS000027823.172	SAMN20960430	clinical	cd_8_group_36220	cd_4_group_36810	cd_2_group_34516
PDT001387403.1	PDS000027823.172	SAMN30284329	clinical	cd_8_group_36220	cd_4_group_36810	cd_2_group_34516
PDT001414272.1	PDS000027823.172	SAMN30798068	clinical	cd_8_group_36220	cd_4_group_36810	cd_2_group_34516
PDT002214571.1	PDS000027823.172	SAMN41884117	clinical	cd_8_group_36220	cd_4_group_36810	cd_2_group_34516
PDT000903297.1	PDS000032723.154	SAMN07569089	clinical	cd_8_group_36221	cd_4_group_36811	-
PDT000903285.1	PDS000032723.154	SAMN07569100	clinical	cd_8_group_36221	cd_4_group_36811	cd_2_group_34517
PDT000903286.1	PDS000032723.154	SAMN07569101	clinical	cd_8_group_36221	cd_4_group_36811	cd_2_group_34517
PDT000903287.1	PDS000032723.154	SAMN07569102	clinical	cd_8_group_36221	cd_4_group_36811	cd_2_group_34517
PDT000903289.1	PDS000032723.154	SAMN07569096	clinical	cd_8_group_36221	cd_4_group_36811	cd_2_group_34517
PDT000903290.1	PDS000032723.154	SAMN07569097	clinical	cd_8_group_36221	cd_4_group_36811	cd_2_group_34517
PDT000903291.1	PDS000032723.154	SAMN07569098	clinical	cd_8_group_36221	cd_4_group_36811	cd_2_group_34517
PDT000903292.1	PDS000032723.154	SAMN07569099	clinical	cd_8_group_36221	cd_4_group_36811	cd_2_group_34517
PDT000903294.1	PDS000032723.154	SAMN07569086	clinical	cd_8_group_36221	cd_4_group_36811	cd_2_group_34517
PDT000903295.1	PDS000032723.154	SAMN07569087	clinical	cd_8_group_36221	cd_4_group_36811	cd_2_group_34517
PDT000903298.1	PDS000032723.154	SAMN07569090	clinical	cd_8_group_36221	cd_4_group_36811	cd_2_group_34517
PDT000903299.1	PDS000032723.154	SAMN07569091	clinical	cd_8_group_36221	cd_4_group_36811	cd_2_group_34517
PDT000903300.1	PDS000032723.154	SAMN07569092	clinical	cd_8_group_36221	cd_4_group_36811	cd_2_group_34517
PDT000903301.1	PDS000032723.154	SAMN07569093	clinical	cd_8_group_36221	cd_4_group_36811	cd_2_group_34517
PDT000903302.1	PDS000032723.154	SAMN07569094	clinical	cd_8_group_36221	cd_4_group_36811	cd_2_group_34517
PDT000903303.1	PDS000032723.154	SAMN07569095	clinical	cd_8_group_36221	cd_4_group_36811	cd_2_group_34517
PDT000903304.2	PDS000043691.71	SAMN08287500	clinical	cd_8_group_36222	cd_4_group_36812	-
PDT001480199.1	PDS000043691.71	SAMN27655601	clinical	cd_8_group_36222	cd_4_group_36812	-
PDT000903305.1	PDS000043691.71	SAMN08287501	clinical	cd_8_group_36223	cd_4_group_36813	cd_2_group_34518
PDT001377336.1	PDS000043691.71	SAMN29179553	clinical	cd_8_group_36223	cd_4_group_36813	cd_2_group_34518
PDT000903307.1	PDS000043691.71	SAMN08287498	clinical	cd_8_group_36224	cd_4_group_36814	cd_2_group_34519
PDT001372264.1	PDS000043691.71	SAMN16967489	clinical	cd_8_group_36224	cd_4_group_36814	cd_2_group_34519
PDT001377343.1	PDS000043691.71	SAMN29179521	clinical	cd_8_group_36224	cd_4_group_36814	cd_2_group_34519
PDT000903310.1	PDS000043691.71	SAMN08287517	clinical	cd_8_group_36225	cd_4_group_36815	cd_2_group_34520
PDT001377221.1	PDS000043691.71	SAMN29179554	clinical	cd_8_group_36225	cd_4_group_36815	cd_2_group_34520
PDT000903311.2	PDS000043691.71	SAMN08287518	clinical	cd_8_group_36226	cd_4_group_36816	cd_2_group_34521
PDT002083914.1	PDS000043691.71	SAMN37527260	environmental/other	cd_8_group_36226	cd_4_group_36816	cd_2_group_34521
PDT002083915.1	PDS000043691.71	SAMN37527259	environmental/other	cd_8_group_36226	cd_4_group_36816	cd_2_group_34521
PDT002083916.1	PDS000043691.71	SAMN37527258	environmental/other	cd_8_group_36226	cd_4_group_36816	cd_2_group_34521
PDT002083917.1	PDS000043691.71	SAMN37527257	environmental/other	cd_8_group_36226	cd_4_group_36816	cd_2_group_34521
PDT002083918.1	PDS000043691.71	SAMN37527256	environmental/other	cd_8_group_36226	cd_4_group_36816	cd_2_group_34521
PDT002083919.1	PDS000043691.71	SAMN37527255	environmental/other	cd_8_group_36226	cd_4_group_36816	cd_2_group_34521
PDT002083920.1	PDS000043691.71	SAMN37527254	environmental/other	cd_8_group_36226	cd_4_group_36816	cd_2_group_34521
PDT002083921.1	PDS000043691.71	SAMN37527253	environmental/other	cd_8_group_36226	cd_4_group_36816	cd_2_group_34521
PDT000903314.2	PDS000076942.6	SAMN08287586	clinical	cd_8_group_36227	cd_4_group_36817	cd_2_group_34522
PDT000903315.1	PDS000076942.6	SAMN08287587	clinical	cd_8_group_36227	cd_4_group_36817	cd_2_group_34522
PDT000903320.2	PDS000076942.6	SAMN08287588	clinical	cd_8_group_36227	cd_4_group_36817	cd_2_group_34522
PDT000903319.1	PDS000043691.71	SAMN08287591	clinical	cd_8_group_36228	cd_4_group_36818	cd_2_group_34523
PDT000903322.1	PDS000043691.71	SAMN08287592	clinical	cd_8_group_36228	cd_4_group_36818	cd_2_group_34523
PDT001684835.1	PDS000043691.71	SAMN33942062	NULL	cd_8_group_36228	cd_4_group_36818	cd_2_group_34523
PDT000903326.1	PDS000026970.1233	SAMN17003187	clinical	cd_8_group_36229	cd_4_group_36820	cd_2_group_34525
PDT001173522.1	PDS000026970.1233	SAMN23039615	clinical	cd_8_group_36229	cd_4_group_36820	cd_2_group_34525
PDT001249358.1	PDS000026970.1233	SAMN25936993	clinical	cd_8_group_36229	cd_4_group_36820	cd_2_group_34525
PDT000055174.2	PDS000077298.1	SAMN03475608	clinical	cd_8_group_3623	cd_4_group_3504	cd_2_group_3117
PDT000055801.2	PDS000077298.1	SAMN03476274	clinical	cd_8_group_3623	cd_4_group_3504	cd_2_group_3117
PDT000057190.2	PDS000077298.1	SAMN03477704	clinical	cd_8_group_3623	cd_4_group_3504	cd_2_group_3117
PDT000903364.1	PDS000027869.9	SAMN17003999	clinical	cd_8_group_36230	cd_4_group_36822	-
PDT000907967.1	PDS000027869.9	SAMN17038336	clinical	cd_8_group_36230	cd_4_group_36822	-
PDT000903425.1	PDS000051768.9	SAMN17004566	clinical	cd_8_group_36231	cd_4_group_36824	cd_2_group_34528
PDT000938310.1	PDS000051768.9	SAMN17383739	clinical	cd_8_group_36231	cd_4_group_36824	cd_2_group_34528
PDT001014449.1	PDS000051768.9	SAMN18871984	clinical	cd_8_group_36231	cd_4_group_36824	cd_2_group_34528
PDT001022097.1	PDS000051768.9	SAMN19068893	clinical	cd_8_group_36231	cd_4_group_36824	cd_2_group_34528
PDT000903500.1	PDS000029448.430	SAMN17005310	environmental/other	cd_8_group_36232	-	-
PDT001345751.1	PDS000029448.430	SAMEA8571344	NULL	cd_8_group_36232	-	-
PDT000904709.1	PDS000002218.949	SAMN17006567	environmental/other	cd_8_group_36233	-	-
PDT001338764.2	PDS000002218.949	SAMN29252851	environmental/other	cd_8_group_36233	-	-
PDT001601021.1	PDS000002218.949	SAMN33020789	environmental/other	cd_8_group_36233	-	-
PDT002564788.1	PDS000002218.949	SAMN46250351	environmental/other	cd_8_group_36233	-	-
PDT000904717.1	PDS000076990.1	SAMN17006758	clinical	cd_8_group_36234	cd_4_group_36827	cd_2_group_34531
PDT000905508.1	PDS000076990.1	SAMN17016110	clinical	cd_8_group_36234	cd_4_group_36827	cd_2_group_34531
PDT000904720.1	PDS000092192.2	SAMN17006764	clinical	cd_8_group_36235	cd_4_group_36828	-
PDT001078683.1	PDS000092192.2	SAMN19917504	clinical	cd_8_group_36235	cd_4_group_36828	-
PDT000904726.1	PDS000076986.2	SAMN17006752	clinical	cd_8_group_36236	cd_4_group_36829	-
PDT000905517.1	PDS000076986.2	SAMN17016121	clinical	cd_8_group_36236	cd_4_group_36829	cd_2_group_34567
PDT000922041.1	PDS000076986.2	SAMN17138784	clinical	cd_8_group_36236	cd_4_group_36829	cd_2_group_34567
PDT001280783.1	PDS000237560.3	SAMN27479799	environmental/other	cd_8_group_36237	-	-
PDT002320343.1	PDS000237560.3	SAMN41837861	clinical	cd_8_group_36237	-	-
PDT000904760.1	PDS000237560.3	SAMN16961829	clinical	cd_8_group_36237	cd_4_group_36832	cd_2_group_34535
PDT002327819.1	PDS000237560.3	SAMN41837716	clinical	cd_8_group_36237	cd_4_group_36832	cd_2_group_34535
PDT002327827.1	PDS000237560.3	SAMN41837699	clinical	cd_8_group_36237	cd_4_group_36832	cd_2_group_34535
PDT002327829.1	PDS000237560.3	SAMN41837704	clinical	cd_8_group_36237	cd_4_group_36832	cd_2_group_34535
PDT002327835.1	PDS000237560.3	SAMN41837714	clinical	cd_8_group_36237	cd_4_group_36832	cd_2_group_34535
PDT002327836.1	PDS000237560.3	SAMN41837705	clinical	cd_8_group_36237	cd_4_group_36832	cd_2_group_34535
PDT002327838.1	PDS000237560.3	SAMN41837710	clinical	cd_8_group_36237	cd_4_group_36832	cd_2_group_34535
PDT002327839.1	PDS000237560.3	SAMN41837709	clinical	cd_8_group_36237	cd_4_group_36832	cd_2_group_34535
PDT002327841.1	PDS000237560.3	SAMN41837708	clinical	cd_8_group_36237	cd_4_group_36832	cd_2_group_34535
PDT002327842.1	PDS000237560.3	SAMN41837707	clinical	cd_8_group_36237	cd_4_group_36832	cd_2_group_34535
PDT002327843.1	PDS000237560.3	SAMN41837713	clinical	cd_8_group_36237	cd_4_group_36832	cd_2_group_34535
PDT002327846.1	PDS000237560.3	SAMN41837712	clinical	cd_8_group_36237	cd_4_group_36832	cd_2_group_34535
PDT001004492.1	PDS000030237.1607	SAMN18673222	clinical	cd_8_group_36238	cd_4_group_36833	-
PDT001767464.1	PDS000030237.1607	SAMN35528041	clinical	cd_8_group_36238	cd_4_group_36833	-
PDT000904803.1	PDS000030237.1607	SAMN16972388	clinical	cd_8_group_36238	cd_4_group_36833	cd_2_group_34537
PDT000930143.1	PDS000030237.1607	SAMN17086009	clinical	cd_8_group_36238	cd_4_group_36833	cd_2_group_34537
PDT001002924.1	PDS000030237.1607	SAMN18673170	clinical	cd_8_group_36238	cd_4_group_36833	cd_2_group_34537
PDT001004562.1	PDS000030237.1607	SAMN18675159	clinical	cd_8_group_36238	cd_4_group_36833	cd_2_group_34537
PDT001004566.1	PDS000030237.1607	SAMN18675155	clinical	cd_8_group_36238	cd_4_group_36833	cd_2_group_34537
PDT001767447.1	PDS000030237.1607	SAMN35528043	clinical	cd_8_group_36238	cd_4_group_36833	cd_2_group_34537
PDT000928891.1	PDS000030237.1607	SAMN17079019	clinical	cd_8_group_36238	cd_4_group_36833	cd_2_group_35563
PDT000929944.1	PDS000030237.1607	SAMN17085960	clinical	cd_8_group_36238	cd_4_group_36833	cd_2_group_35563
PDT000930009.1	PDS000030237.1607	SAMN17085992	clinical	cd_8_group_36238	cd_4_group_36833	cd_2_group_35563
PDT000930134.1	PDS000030237.1607	SAMN17086005	clinical	cd_8_group_36238	cd_4_group_36833	cd_2_group_35563
PDT000931098.1	PDS000030237.1607	SAMN17086029	clinical	cd_8_group_36238	cd_4_group_36833	cd_2_group_35563
PDT001004595.1	PDS000030237.1607	SAMN18675160	clinical	cd_8_group_36238	cd_4_group_36833	cd_2_group_35563
PDT001007538.1	PDS000030237.1607	SAMN18743009	clinical	cd_8_group_36238	cd_4_group_36833	cd_2_group_35563
PDT001007555.1	PDS000030237.1607	SAMN18742995	clinical	cd_8_group_36238	cd_4_group_36833	cd_2_group_37173
PDT001008803.1	PDS000030237.1607	SAMN18743022	clinical	cd_8_group_36238	cd_4_group_36833	cd_2_group_37173
PDT001271315.1	PDS000030237.1607	SAMN26791297	clinical	cd_8_group_36238	cd_4_group_46632	cd_2_group_44147
PDT001271367.1	PDS000030237.1607	SAMN26791298	clinical	cd_8_group_36238	cd_4_group_46632	cd_2_group_44147
PDT002294128.1	PDS000030861.5	SAMN41838243	clinical	cd_8_group_36239	cd_4_group_36835	-
PDT000904807.1	PDS000030861.5	SAMN16972390	clinical	cd_8_group_36239	cd_4_group_36835	cd_2_group_34540
PDT002294697.1	PDS000030861.5	SAMN41838488	clinical	cd_8_group_36239	cd_4_group_36835	cd_2_group_34540
PDT000424402.1	PDS000002853.20	SAMEA104162028	NULL	cd_8_group_3624	-	-
PDT001090115.1	PDS000002853.20	SAMN20229151	clinical	cd_8_group_3624	-	-
PDT001408622.1	PDS000002853.20	SAMN30651294	clinical	cd_8_group_3624	-	-
PDT002814787.1	PDS000002853.20	SAMD00892063	clinical	cd_8_group_3624	-	-
PDT000424341.1	PDS000002853.20	SAMEA104114904	NULL	cd_8_group_3624	cd_4_group_22018	cd_2_group_20240
PDT000424436.1	PDS000002853.20	SAMEA104162062	NULL	cd_8_group_3624	cd_4_group_22018	cd_2_group_20240
PDT000055176.2	PDS000002853.20	SAMN03475610	clinical	cd_8_group_3624	cd_4_group_3505	-
PDT000206896.2	PDS000002853.20	SAMN06885532	clinical	cd_8_group_3624	cd_4_group_3505	-
PDT001122726.1	PDS000002853.20	SAMN21169493	clinical	cd_8_group_3624	cd_4_group_3505	-
PDT000057067.2	PDS000002853.20	SAMN03477581	clinical	cd_8_group_3624	cd_4_group_3505	cd_2_group_3439
PDT000206913.2	PDS000002853.20	SAMN06885543	clinical	cd_8_group_3624	cd_4_group_3505	cd_2_group_3439
PDT000206959.2	PDS000002853.20	SAMN06885592	clinical	cd_8_group_3624	cd_4_group_3505	cd_2_group_3439
PDT001637815.1	PDS000002853.20	SAMN32935257	clinical	cd_8_group_3624	cd_4_group_3505	cd_2_group_52087
PDT001637818.1	PDS000002853.20	SAMN32935254	clinical	cd_8_group_3624	cd_4_group_3505	cd_2_group_52087
PDT001637819.1	PDS000002853.20	SAMN32935253	clinical	cd_8_group_3624	cd_4_group_3505	cd_2_group_52087
PDT000882405.1	PDS000002853.20	SAMEA5936744	NULL	cd_8_group_3624	cd_4_group_36121	-
PDT000882424.1	PDS000002853.20	SAMEA5936749	NULL	cd_8_group_3624	cd_4_group_36121	-
PDT000880160.1	PDS000002853.20	SAMEA5758879	NULL	cd_8_group_3624	cd_4_group_36121	cd_2_group_33861
PDT000880174.1	PDS000002853.20	SAMEA5758882	NULL	cd_8_group_3624	cd_4_group_36121	cd_2_group_33861
PDT000880178.1	PDS000002853.20	SAMEA5758883	NULL	cd_8_group_3624	cd_4_group_36121	cd_2_group_33861
PDT000880181.1	PDS000002853.20	SAMEA5758884	NULL	cd_8_group_3624	cd_4_group_36121	cd_2_group_33861
PDT000880185.1	PDS000002853.20	SAMEA5758885	NULL	cd_8_group_3624	cd_4_group_36121	cd_2_group_33861
PDT000880189.1	PDS000002853.20	SAMEA5758886	NULL	cd_8_group_3624	cd_4_group_36121	cd_2_group_33861
PDT000880193.1	PDS000002853.20	SAMEA5758887	NULL	cd_8_group_3624	cd_4_group_36121	cd_2_group_33861
PDT000882395.1	PDS000002853.20	SAMEA5936741	NULL	cd_8_group_3624	cd_4_group_36121	cd_2_group_33861
PDT000882410.1	PDS000002853.20	SAMEA5936745	NULL	cd_8_group_3624	cd_4_group_36121	cd_2_group_33861
PDT000124222.3	PDS000002853.20	SAMEA2697764	NULL	cd_8_group_3624	cd_4_group_6422	cd_2_group_5731
PDT000124223.3	PDS000002853.20	SAMEA2697765	NULL	cd_8_group_3624	cd_4_group_6422	cd_2_group_5731
PDT001014343.1	PDS000054321.79	SAMN18870618	environmental/other	cd_8_group_36240	-	-
PDT001067727.1	PDS000054321.79	SAMN19677659	environmental/other	cd_8_group_36240	-	-
PDT000904815.1	PDS000054321.79	SAMN16972400	clinical	cd_8_group_36240	cd_4_group_36836	-
PDT001684117.1	PDS000054321.79	SAMN34115752	environmental/other	cd_8_group_36240	cd_4_group_36836	-
PDT001967298.1	PDS000054321.79	SAMN38094274	clinical	cd_8_group_36240	cd_4_group_36836	cd_2_group_57797
PDT002790962.1	PDS000054321.79	SAMN48846219	clinical	cd_8_group_36240	cd_4_group_36836	cd_2_group_57797
PDT002792165.1	PDS000054321.79	SAMN48862403	clinical	cd_8_group_36240	cd_4_group_36836	cd_2_group_57797
PDT000904848.1	PDS000026872.101	SAMN16927753	clinical	cd_8_group_36241	cd_4_group_36839	cd_2_group_34543
PDT000905717.1	PDS000026872.101	SAMN16929557	clinical	cd_8_group_36241	cd_4_group_36839	cd_2_group_34543
PDT000905749.1	PDS000026872.101	SAMN16929560	clinical	cd_8_group_36241	cd_4_group_36839	cd_2_group_34543
PDT000939503.1	PDS000026872.101	SAMN17257902	clinical	cd_8_group_36241	cd_4_group_36839	cd_2_group_34543
PDT000939513.1	PDS000026872.101	SAMN17257905	clinical	cd_8_group_36241	cd_4_group_36839	cd_2_group_34543
PDT000904854.1	PDS000077468.4	SAMN16927749	clinical	cd_8_group_36242	-	-
PDT000904906.1	PDS000077468.4	SAMN16927778	clinical	cd_8_group_36242	-	-
PDT000904870.1	PDS000082627.1	SAMN16927775	clinical	cd_8_group_36243	cd_4_group_36841	cd_2_group_34545
PDT000975722.1	PDS000082627.1	SAMN18059691	clinical	cd_8_group_36243	cd_4_group_36841	cd_2_group_34545
PDT000904942.1	PDS000076951.1	SAMN17006904	environmental/other	cd_8_group_36244	cd_4_group_36843	-
PDT000904947.1	PDS000076951.1	SAMN17006901	environmental/other	cd_8_group_36244	cd_4_group_36843	-
PDT000905178.1	PDS000002582.302	SAMN17014650	clinical	cd_8_group_36245	-	-
PDT002165034.1	PDS000002582.302	SAMN41405285	clinical	cd_8_group_36245	-	-
PDT000905187.1	PDS000032661.351	SAMN17014687	clinical	cd_8_group_36246	cd_4_group_36847	cd_2_group_34548
PDT001900187.1	PDS000032661.351	SAMN37531530	clinical	cd_8_group_36246	cd_4_group_36847	cd_2_group_34548
PDT001900190.1	PDS000032661.351	SAMN37531524	clinical	cd_8_group_36246	cd_4_group_36847	cd_2_group_34548
PDT001908327.1	PDS000032661.351	SAMN37587512	clinical	cd_8_group_36246	cd_4_group_36847	cd_2_group_34548
PDT001911750.1	PDS000032661.351	SAMN37645023	clinical	cd_8_group_36246	cd_4_group_36847	cd_2_group_34548
PDT001911985.1	PDS000032661.351	SAMN37649482	clinical	cd_8_group_36246	cd_4_group_36847	cd_2_group_34548
PDT001923917.1	PDS000032661.351	SAMN37752477	clinical	cd_8_group_36246	cd_4_group_36847	cd_2_group_34548
PDT001923927.1	PDS000032661.351	SAMN37752490	clinical	cd_8_group_36246	cd_4_group_36847	cd_2_group_34548
PDT001948822.1	PDS000032661.351	SAMN37904907	clinical	cd_8_group_36246	cd_4_group_36847	cd_2_group_34548
PDT001963302.1	PDS000032661.351	SAMN38050564	clinical	cd_8_group_36246	cd_4_group_36847	cd_2_group_34548
PDT002058190.1	PDS000032661.351	SAMN39486428	clinical	cd_8_group_36246	cd_4_group_36847	cd_2_group_34548
PDT002299863.1	PDS000032661.351	SAMN43044448	clinical	cd_8_group_36246	cd_4_group_36847	cd_2_group_34548
PDT002324493.1	PDS000032661.351	SAMN43206438	clinical	cd_8_group_36246	cd_4_group_36847	cd_2_group_34548
PDT000905189.1	PDS000083186.7	SAMN17014731	clinical	cd_8_group_36247	-	-
PDT000983645.1	PDS000083186.7	SAMN18264421	clinical	cd_8_group_36247	-	-
PDT001178872.1	PDS000083186.7	SAMN23302559	clinical	cd_8_group_36247	-	-
PDT001736621.1	PDS000083186.7	SAMN35108197	clinical	cd_8_group_36247	-	-
PDT001709265.1	PDS000083186.7	SAMN34421835	clinical	cd_8_group_36247	cd_4_group_55412	cd_2_group_53377
PDT001718835.1	PDS000083186.7	SAMN34579181	clinical	cd_8_group_36247	cd_4_group_55412	cd_2_group_53377
PDT000905217.1	PDS000121779.1	SAMN17014807	clinical	cd_8_group_36248	-	-
PDT001464459.1	PDS000121779.1	SAMN31425020	clinical	cd_8_group_36248	-	-
PDT000905223.1	PDS000029874.3	SAMN17014808	clinical	cd_8_group_36249	cd_4_group_36849	cd_2_group_34551
PDT000914221.1	PDS000029874.3	SAMN17091743	environmental/other	cd_8_group_36249	cd_4_group_36849	cd_2_group_34551
PDT000055182.2	PDS000237549.9	SAMN03475618	clinical	cd_8_group_3625	-	-
PDT000055899.2	PDS000237549.9	SAMN03476382	clinical	cd_8_group_3625	-	-
PDT000905255.1	PDS000239429.1	SAMN17014900	clinical	cd_8_group_36250	-	-
PDT001941324.1	PDS000239429.1	SAMN37846851	clinical	cd_8_group_36250	-	-
PDT000905257.1	PDS000013868.638	SAMN17014911	clinical	cd_8_group_36251	cd_4_group_36852	cd_2_group_34553
PDT002528203.1	PDS000013868.638	SAMN45501903	clinical	cd_8_group_36251	cd_4_group_36852	cd_2_group_34553
PDT000905259.1	PDS000097475.2	SAMN17014909	clinical	cd_8_group_36252	-	-
PDT001150921.1	PDS000097475.2	SAMN22266292	clinical	cd_8_group_36252	cd_4_group_43507	cd_2_group_41136
PDT001161908.1	PDS000097475.2	SAMN22568511	clinical	cd_8_group_36252	cd_4_group_43507	cd_2_group_41136
PDT000905266.1	PDS000002099.600	SAMN17014957	clinical	cd_8_group_36253	cd_4_group_36853	-
PDT001471670.1	PDS000002099.600	SAMN31530766	clinical	cd_8_group_36253	cd_4_group_36853	-
PDT002875628.1	PDS000002099.600	SAMN50522427	clinical	cd_8_group_36253	cd_4_group_36853	-
PDT001691245.1	PDS000076987.5	SAMN34218318	clinical	cd_8_group_36254	cd_4_group_36854	-
PDT000905268.1	PDS000076987.5	SAMN17014946	clinical	cd_8_group_36254	cd_4_group_36854	cd_2_group_34554
PDT002157845.1	PDS000076987.5	SAMN41250282	clinical	cd_8_group_36254	cd_4_group_36854	cd_2_group_34554
PDT000905313.1	PDS000005087.112	SAMN17015153	clinical	cd_8_group_36255	-	-
PDT001103194.1	PDS000005087.112	SAMN20559594	clinical	cd_8_group_36255	-	-
PDT000905352.1	PDS000027037.562	SAMN17015209	clinical	cd_8_group_36256	cd_4_group_36855	-
PDT001122351.1	PDS000027037.562	SAMN21207791	clinical	cd_8_group_36256	cd_4_group_36855	-
PDT001488978.1	PDS000029526.64	SAMN31791394	clinical	cd_8_group_36257	-	-
PDT001491995.1	PDS000029526.64	SAMN31819599	clinical	cd_8_group_36257	-	-
PDT000993823.1	PDS000029526.64	SAMN18541701	clinical	cd_8_group_36257	cd_4_group_36856	-
PDT001188598.1	PDS000029526.64	SAMN23567550	clinical	cd_8_group_36257	cd_4_group_36856	-
PDT001212551.1	PDS000029526.64	SAMN24442241	clinical	cd_8_group_36257	cd_4_group_36856	-
PDT000905357.1	PDS000029526.64	SAMN17015217	clinical	cd_8_group_36257	cd_4_group_36856	cd_2_group_34556
PDT000917692.1	PDS000029526.64	SAMN17082861	clinical	cd_8_group_36257	cd_4_group_36856	cd_2_group_34556
PDT000918799.1	PDS000029526.64	SAMN17106449	clinical	cd_8_group_36257	cd_4_group_36856	cd_2_group_34556
PDT000921939.1	PDS000029526.64	SAMN17138026	clinical	cd_8_group_36257	cd_4_group_36856	cd_2_group_34556
PDT000931086.1	PDS000029526.64	SAMN17284741	clinical	cd_8_group_36257	cd_4_group_36856	cd_2_group_34556
PDT000939710.1	PDS000029526.64	SAMN17497304	clinical	cd_8_group_36257	cd_4_group_36856	cd_2_group_34556
PDT001140513.1	PDS000029526.64	SAMN21855410	clinical	cd_8_group_36257	cd_4_group_36856	cd_2_group_40759
PDT001186889.1	PDS000029526.64	SAMN23491011	clinical	cd_8_group_36257	cd_4_group_36856	cd_2_group_40759
PDT002510673.1	PDS000013733.114	SAMN45166797	clinical	cd_8_group_36258	-	-
PDT000905359.1	PDS000013733.114	SAMN17015242	clinical	cd_8_group_36258	cd_4_group_36857	-
PDT000966042.1	PDS000013733.114	SAMN17924693	clinical	cd_8_group_36258	cd_4_group_36857	-
PDT001376843.1	PDS000013733.114	SAMN30086197	clinical	cd_8_group_36258	cd_4_group_49349	cd_2_group_47039
PDT001429298.1	PDS000013733.114	SAMN30983957	clinical	cd_8_group_36258	cd_4_group_49349	cd_2_group_47039
PDT000930080.1	PDS000054729.86	SAMN17263139	clinical	cd_8_group_36259	cd_4_group_36859	-
PDT000905372.1	PDS000054729.86	SAMN17015295	clinical	cd_8_group_36259	cd_4_group_36859	cd_2_group_34558
PDT000905384.1	PDS000054729.86	SAMN17015313	clinical	cd_8_group_36259	cd_4_group_36859	cd_2_group_34558
PDT000918488.1	PDS000054729.86	SAMN17104420	clinical	cd_8_group_36259	cd_4_group_36859	cd_2_group_34558
PDT000919336.1	PDS000054729.86	SAMN17119834	clinical	cd_8_group_36259	cd_4_group_36859	cd_2_group_34558
PDT001173055.1	PDS000015872.26	SAMN10601831	clinical	cd_8_group_3626	-	-
PDT002364822.1	PDS000015872.26	SAMN43514762	clinical	cd_8_group_3626	-	-
PDT000237344.2	PDS000015872.26	SAMN07568787	clinical	cd_8_group_3626	cd_4_group_3506	-
PDT000690436.1	PDS000015872.26	SAMN14206009	clinical	cd_8_group_3626	cd_4_group_3506	-
PDT001589549.1	PDS000015872.26	SAMN32881855	clinical	cd_8_group_3626	cd_4_group_3506	-
PDT002823602.1	PDS000015872.26	SAMN49784199	clinical	cd_8_group_3626	cd_4_group_3506	-
PDT002911700.1	PDS000015872.26	SAMN51164856	clinical	cd_8_group_3626	cd_4_group_3506	-
PDT000055185.2	PDS000015872.26	SAMN03475621	clinical	cd_8_group_3626	cd_4_group_3506	cd_2_group_3118
PDT000237332.2	PDS000015872.26	SAMN07568762	clinical	cd_8_group_3626	cd_4_group_3506	cd_2_group_3118
PDT000237358.2	PDS000015872.26	SAMN07568798	clinical	cd_8_group_3626	cd_4_group_3506	cd_2_group_3118
PDT000489913.1	PDS000015872.26	SAMN11413304	clinical	cd_8_group_3626	cd_4_group_3506	cd_2_group_3118
PDT000489921.1	PDS000015872.26	SAMN11413311	clinical	cd_8_group_3626	cd_4_group_3506	cd_2_group_3118
PDT000495442.1	PDS000015872.26	SAMN11492526	clinical	cd_8_group_3626	cd_4_group_3506	cd_2_group_3118
PDT000519579.1	PDS000015872.26	SAMN12008900	clinical	cd_8_group_3626	cd_4_group_3506	cd_2_group_3118
PDT000545099.1	PDS000015872.26	SAMN12289480	clinical	cd_8_group_3626	cd_4_group_3506	cd_2_group_3118
PDT000575609.1	PDS000015872.26	SAMN12648920	clinical	cd_8_group_3626	cd_4_group_3506	cd_2_group_3118
PDT000894313.1	PDS000015872.26	SAMEA5548082	clinical	cd_8_group_3626	cd_4_group_3506	cd_2_group_3118
PDT000982924.1	PDS000015872.26	SAMN18232659	clinical	cd_8_group_3626	cd_4_group_3506	cd_2_group_3118
PDT000905374.1	PDS000077152.3	SAMN17015309	clinical	cd_8_group_36260	-	-
PDT000908077.1	PDS000077152.3	SAMN17041410	clinical	cd_8_group_36260	-	-
PDT001236975.1	PDS000077152.3	SAMN25596513	clinical	cd_8_group_36260	-	-
PDT001280765.1	PDS000077152.3	SAMN27479432	clinical	cd_8_group_36260	-	-
PDT001024965.1	PDS000033110.29	SAMN19108935	clinical	cd_8_group_36261	cd_4_group_36860	-
PDT000905385.1	PDS000033110.29	SAMN17015268	clinical	cd_8_group_36261	cd_4_group_36860	cd_2_group_34559
PDT001024969.1	PDS000033110.29	SAMN19108930	clinical	cd_8_group_36261	cd_4_group_36860	cd_2_group_34559
PDT000905392.1	PDS000241216.6	SAMN17015290	clinical	cd_8_group_36262	-	-
PDT001119559.1	PDS000241216.6	SAMN21040776	environmental/other	cd_8_group_36262	-	-
PDT000905399.1	PDS000211943.19	SAMN17015549	clinical	cd_8_group_36263	cd_4_group_36861	cd_2_group_34561
PDT001387196.1	PDS000211943.19	SAMN30287036	clinical	cd_8_group_36263	cd_4_group_36861	cd_2_group_34561
PDT001476406.1	PDS000211943.19	SAMN31608353	clinical	cd_8_group_36263	cd_4_group_36861	cd_2_group_34561
PDT000905417.1	PDS000013882.367	SAMN17015553	clinical	cd_8_group_36264	-	-
PDT000905424.1	PDS000013882.367	SAMN17015552	clinical	cd_8_group_36264	-	-
PDT000905423.1	PDS000004419.163	SAMN17015564	clinical	cd_8_group_36265	-	-
PDT001350338.1	PDS000004419.163	SAMN29439918	clinical	cd_8_group_36265	-	-
PDT001671240.1	PDS000004419.163	SAMN33940017	clinical	cd_8_group_36265	-	-
PDT002439414.1	PDS000004419.163	SAMN44472763	clinical	cd_8_group_36265	-	-
PDT000905436.1	PDS000038550.28	SAMN17015640	environmental/other	cd_8_group_36266	-	-
PDT002762736.1	PDS000038550.28	SAMN48410407	environmental/other	cd_8_group_36266	-	-
PDT000905480.1	PDS000074567.38	SAMN17005529	environmental/other	cd_8_group_36267	-	-
PDT001018743.1	PDS000074567.38	SAMN19015006	environmental/other	cd_8_group_36267	-	-
PDT000905481.1	PDS000029638.113	SAMN17005528	environmental/other	cd_8_group_36268	-	-
PDT000905489.1	PDS000029638.113	SAMN17005521	environmental/other	cd_8_group_36268	-	-
PDT000919366.1	PDS000013038.98	SAMN17120565	clinical	cd_8_group_36269	-	-
PDT002830971.1	PDS000013038.98	SAMN49906898	clinical	cd_8_group_36269	-	-
PDT000905518.1	PDS000013038.98	SAMN17016119	clinical	cd_8_group_36269	cd_4_group_36867	cd_2_group_34568
PDT000919172.1	PDS000013038.98	SAMN17116185	clinical	cd_8_group_36269	cd_4_group_36867	cd_2_group_34568
PDT002392289.1	PDS000030939.18	SAMN43909933	clinical	cd_8_group_3627	-	-
PDT000525395.1	PDS000030939.18	SAMN12099327	clinical	cd_8_group_3627	cd_4_group_3507	-
PDT000055187.2	PDS000030939.18	SAMN03475623	clinical	cd_8_group_3627	cd_4_group_3507	cd_2_group_3119
PDT000059567.3	PDS000030939.18	SAMN03480030	clinical	cd_8_group_3627	cd_4_group_3507	cd_2_group_3119
PDT000059620.2	PDS000030939.18	SAMN03480083	clinical	cd_8_group_3627	cd_4_group_3507	cd_2_group_3119
PDT000905525.1	PDS000085418.1	SAMN17016123	clinical	cd_8_group_36270	cd_4_group_36868	cd_2_group_34569
PDT001016277.1	PDS000085418.1	SAMN18923517	clinical	cd_8_group_36270	cd_4_group_36868	cd_2_group_34569
PDT000905570.1	PDS000091330.2	SAMN17016672	clinical	cd_8_group_36271	cd_4_group_36870	cd_2_group_34570
PDT001065406.1	PDS000091330.2	SAMN19643596	clinical	cd_8_group_36271	cd_4_group_36870	cd_2_group_34570
PDT001079756.1	PDS000091330.2	SAMN19919530	clinical	cd_8_group_36271	cd_4_group_36870	cd_2_group_34570
PDT000905582.1	PDS000032668.1595	SAMN17016157	clinical	cd_8_group_36272	-	-
PDT000971844.1	PDS000032668.1595	SAMN18045000	clinical	cd_8_group_36272	-	-
PDT000971843.1	PDS000032668.1595	SAMN18045006	clinical	cd_8_group_36272	cd_4_group_38649	cd_2_group_36278
PDT000974029.1	PDS000032668.1595	SAMN18072281	clinical	cd_8_group_36272	cd_4_group_38649	cd_2_group_36278
PDT001271189.1	PDS000032668.1595	SAMN26746834	clinical	cd_8_group_36272	cd_4_group_38651	-
PDT000971849.1	PDS000032668.1595	SAMN18045010	clinical	cd_8_group_36272	cd_4_group_38651	cd_2_group_36279
PDT000971853.1	PDS000032668.1595	SAMN18045008	clinical	cd_8_group_36272	cd_4_group_38651	cd_2_group_36279
PDT000905643.1	PDS000002218.949	SAMN17018813	clinical	cd_8_group_36273	-	-
PDT000991412.1	PDS000002218.949	SAMN18511322	environmental/other	cd_8_group_36273	-	-
PDT000905655.1	PDS000015869.101	SAMN17018820	clinical	cd_8_group_36274	cd_4_group_36872	cd_2_group_34572
PDT000966141.1	PDS000015869.101	SAMN17926890	clinical	cd_8_group_36274	cd_4_group_36872	cd_2_group_34572
PDT000905662.1	PDS000002089.535	SAMN17018823	clinical	cd_8_group_36275	cd_4_group_36874	cd_2_group_34574
PDT000929554.1	PDS000002089.535	SAMN17248552	clinical	cd_8_group_36275	cd_4_group_36874	cd_2_group_34574
PDT000943688.1	PDS000002089.535	SAMN17679644	clinical	cd_8_group_36275	cd_4_group_36874	cd_2_group_34574
PDT000905663.1	PDS000093589.2	SAMN17018849	clinical	cd_8_group_36276	-	-
PDT002849156.1	PDS000093589.2	SAMN50154619	clinical	cd_8_group_36276	-	-
PDT001691643.1	PDS000065510.12	SAMN34231799	clinical	cd_8_group_36277	-	-
PDT002025818.1	PDS000065510.12	SAMN38778525	clinical	cd_8_group_36277	-	-
PDT000905678.1	PDS000065510.12	SAMN17018861	clinical	cd_8_group_36277	cd_4_group_36875	-
PDT001379823.1	PDS000065510.12	SAMN30166372	clinical	cd_8_group_36277	cd_4_group_36875	-
PDT000905693.1	PDS000032637.96	SAMN17018878	clinical	cd_8_group_36278	-	-
PDT001366733.1	PDS000032637.96	SAMN29870988	clinical	cd_8_group_36278	-	-
PDT000905723.1	PDS000082622.1	SAMN16929573	clinical	cd_8_group_36279	cd_4_group_36877	cd_2_group_34578
PDT000978583.1	PDS000082622.1	SAMN18075659	clinical	cd_8_group_36279	cd_4_group_36877	cd_2_group_34578
PDT000055194.2	PDS000031155.1	SAMN03475631	clinical	cd_8_group_3628	cd_4_group_3508	-
PDT000056828.2	PDS000031155.1	SAMN03477340	clinical	cd_8_group_3628	cd_4_group_3508	-
PDT002708286.1	PDS000077440.101	SAMN47811727	clinical	cd_8_group_36280	-	-
PDT000905732.1	PDS000077440.101	SAMN16929585	clinical	cd_8_group_36280	cd_4_group_36879	-
PDT001614716.1	PDS000077440.101	SAMN32757209	clinical	cd_8_group_36280	cd_4_group_36879	-
PDT000905740.1	PDS000241194.5	SAMN16929589	clinical	cd_8_group_36281	cd_4_group_36880	cd_2_group_34580
PDT000980680.1	PDS000241194.5	SAMEA5532818	NULL	cd_8_group_36281	cd_4_group_36880	cd_2_group_34580
PDT000905779.1	PDS000080150.2	SAMN17021553	clinical	cd_8_group_36282	-	-
PDT001076040.1	PDS000080150.2	SAMN19819884	clinical	cd_8_group_36282	-	-
PDT000905784.1	PDS000239639.11	SAMN17021488	environmental/other	cd_8_group_36283	cd_4_group_36883	cd_2_group_34582
PDT000905791.1	PDS000239639.11	SAMN17021482	environmental/other	cd_8_group_36283	cd_4_group_36883	cd_2_group_34582
PDT000905815.1	PDS000004395.672	SAMN17022085	clinical	cd_8_group_36284	cd_4_group_36887	cd_2_group_34586
PDT002353900.1	PDS000004395.672	SAMEA110405929	NULL	cd_8_group_36284	cd_4_group_36887	cd_2_group_34586
PDT001014821.1	PDS000032463.168	SAMEA104412179	NULL	cd_8_group_36285	-	-
PDT001014829.1	PDS000032463.168	SAMEA104412187	NULL	cd_8_group_36285	-	-
PDT000905843.1	PDS000032463.168	SAMEA5978363	clinical	cd_8_group_36285	cd_4_group_36889	-
PDT001015008.1	PDS000032463.168	SAMEA104412366	NULL	cd_8_group_36285	cd_4_group_36889	-
PDT002292789.1	PDS000032463.168	SAMEA115135079	NULL	cd_8_group_36285	cd_4_group_36889	-
PDT000905850.1	PDS000085370.1	SAMEA5978362	clinical	cd_8_group_36286	cd_4_group_36891	cd_2_group_34588
PDT001015016.1	PDS000085370.1	SAMEA104412374	clinical	cd_8_group_36286	cd_4_group_36891	cd_2_group_34588
PDT000905854.1	PDS000032463.168	SAMEA5978361	clinical	cd_8_group_36287	-	-
PDT001014807.1	PDS000032463.168	SAMEA104412165	clinical	cd_8_group_36287	-	-
PDT000905902.1	PDS000099872.11	SAMN14219132	environmental/other	cd_8_group_36288	-	-
PDT001185591.1	PDS000099872.11	SAMEA104379681	NULL	cd_8_group_36288	-	-
PDT001185587.1	PDS000099872.11	SAMEA104379677	NULL	cd_8_group_36288	cd_4_group_44742	cd_2_group_42279
PDT001185589.1	PDS000099872.11	SAMEA104379679	NULL	cd_8_group_36288	cd_4_group_44742	cd_2_group_42279
PDT000905911.1	PDS000018200.14	SAMN14219136	environmental/other	cd_8_group_36289	-	-
PDT000905912.1	PDS000018200.14	SAMN14219135	environmental/other	cd_8_group_36289	-	-
PDT000055195.2	PDS000031434.5	SAMN03475632	environmental/other	cd_8_group_3629	-	-
PDT000146651.2	PDS000031434.5	SAMN03218298	environmental/other	cd_8_group_3629	-	-
PDT000678998.1	PDS000031434.5	SAMEA5038557	NULL	cd_8_group_3629	-	-
PDT002697933.1	PDS000077118.37	SAMN47759624	clinical	cd_8_group_36290	-	-
PDT002776515.1	PDS000077118.37	SAMN48596324	clinical	cd_8_group_36290	-	-
PDT000905915.1	PDS000077118.37	SAMN04306635	clinical	cd_8_group_36290	cd_4_group_36893	cd_2_group_34591
PDT000905936.1	PDS000077118.37	SAMN04306636	clinical	cd_8_group_36290	cd_4_group_36893	cd_2_group_34591
PDT000905920.1	PDS000013739.155	SAMN04306646	clinical	cd_8_group_36291	cd_4_group_36894	cd_2_group_34593
PDT000905921.1	PDS000013739.155	SAMN04306645	clinical	cd_8_group_36291	cd_4_group_36894	cd_2_group_34593
PDT002088352.1	PDS000013739.155	SAMN29042799	clinical	cd_8_group_36291	cd_4_group_36894	cd_2_group_34593
PDT002088358.1	PDS000013739.155	SAMN29042795	clinical	cd_8_group_36291	cd_4_group_36894	cd_2_group_34593
PDT002088372.1	PDS000013739.155	SAMN29042782	clinical	cd_8_group_36291	cd_4_group_36894	cd_2_group_34593
PDT002088406.1	PDS000077123.5	SAMN29043140	clinical	cd_8_group_36292	cd_4_group_36895	-
PDT000905930.1	PDS000077123.5	SAMN04306644	clinical	cd_8_group_36292	cd_4_group_36895	cd_2_group_34594
PDT000905931.1	PDS000077123.5	SAMN04306643	clinical	cd_8_group_36292	cd_4_group_36895	cd_2_group_34594
PDT002087899.1	PDS000077123.5	SAMN29043137	clinical	cd_8_group_36292	cd_4_group_36895	cd_2_group_34594
PDT002088402.1	PDS000077123.5	SAMN29043144	clinical	cd_8_group_36292	cd_4_group_36895	cd_2_group_34594
PDT000905972.1	PDS000013739.155	SAMN06263785	clinical	cd_8_group_36293	cd_4_group_36896	-
PDT000905977.1	PDS000013739.155	SAMN06263780	clinical	cd_8_group_36293	cd_4_group_36896	-
PDT000905979.1	PDS000078472.1	SAMN06263778	clinical	cd_8_group_36294	cd_4_group_36897	cd_2_group_34596
PDT000905980.1	PDS000078472.1	SAMN06263777	clinical	cd_8_group_36294	cd_4_group_36897	cd_2_group_34596
PDT000906001.1	PDS000032705.1486	SAMN17025127	clinical	cd_8_group_36295	cd_4_group_36898	cd_2_group_34598
PDT000928041.1	PDS000032705.1486	SAMN17212338	clinical	cd_8_group_36295	cd_4_group_36898	cd_2_group_34598
PDT000906016.1	PDS000127718.470	SAMN17025276	clinical	cd_8_group_36296	cd_4_group_36899	cd_2_group_34599
PDT000908186.1	PDS000127718.470	SAMN17043456	clinical	cd_8_group_36296	cd_4_group_36899	cd_2_group_34599
PDT001321229.1	PDS000127718.470	SAMN28815646	clinical	cd_8_group_36296	cd_4_group_36899	cd_2_group_34599
PDT000906018.1	PDS000078431.1	SAMN17025277	clinical	cd_8_group_36297	cd_4_group_36900	-
PDT000926347.1	PDS000078431.1	SAMN17191216	clinical	cd_8_group_36297	cd_4_group_36900	-
PDT000906027.1	PDS000026982.553	SAMN17025287	clinical	cd_8_group_36298	cd_4_group_36901	-
PDT000906028.1	PDS000026982.553	SAMN17025296	clinical	cd_8_group_36298	cd_4_group_36901	-
PDT000922627.1	PDS000001722.561	SAMN17147565	clinical	cd_8_group_36299	cd_4_group_36903	-
PDT000906039.1	PDS000001722.561	SAMN17025308	clinical	cd_8_group_36299	cd_4_group_36903	cd_2_group_34603
PDT000938635.1	PDS000001722.561	SAMN17388398	clinical	cd_8_group_36299	cd_4_group_36903	cd_2_group_34603
PDT000002085.3	PDS000144857.39	SAMN02378157	environmental/other	cd_8_group_363	-	-
PDT000003288.3	PDS000144857.39	SAMN02378116	environmental/other	cd_8_group_363	-	-
PDT000003397.3	PDS000144857.39	SAMN02378062	environmental/other	cd_8_group_363	-	-
PDT000027768.3	PDS000144857.39	SAMN02595844	environmental/other	cd_8_group_363	-	-
PDT000027812.3	PDS000144857.39	SAMN02595881	environmental/other	cd_8_group_363	-	-
PDT000121771.2	PDS000144857.39	SAMN02699916	environmental/other	cd_8_group_363	-	-
PDT000127136.2	PDS000144857.39	SAMN02699919	environmental/other	cd_8_group_363	-	-
PDT000129410.2	PDS000144857.39	SAMN02699927	environmental/other	cd_8_group_363	-	-
PDT000217433.2	PDS000144857.39	SAMN06034010	environmental/other	cd_8_group_363	-	-
PDT000230108.2	PDS000144857.39	SAMN06034054	environmental/other	cd_8_group_363	-	-
PDT000026053.3	PDS000144857.39	SAMN02646932	environmental/other	cd_8_group_363	cd_4_group_344	-
PDT000002163.3	PDS000144857.39	SAMN02378146	environmental/other	cd_8_group_363	cd_4_group_344	cd_2_group_294
PDT000003267.5	PDS000144857.39	SAMN02378089	environmental/other	cd_8_group_363	cd_4_group_344	cd_2_group_294
PDT000003358.3	PDS000144857.39	SAMN02378073	environmental/other	cd_8_group_363	cd_4_group_344	cd_2_group_294
PDT000031806.3	PDS000144857.39	SAMN02595902	environmental/other	cd_8_group_363	cd_4_group_344	cd_2_group_294
PDT000096670.3	PDS000144857.39	SAMN02699904	environmental/other	cd_8_group_363	cd_4_group_344	cd_2_group_294
PDT000129405.2	PDS000144857.39	SAMN02699922	environmental/other	cd_8_group_363	cd_4_group_344	cd_2_group_294
PDT000003346.3	PDS000144857.39	SAMN02378050	environmental/other	cd_8_group_363	cd_4_group_344	cd_2_group_547
PDT000003382.3	PDS000144857.39	SAMN02378071	environmental/other	cd_8_group_363	cd_4_group_344	cd_2_group_547
PDT000003423.3	PDS000144857.39	SAMN02378044	environmental/other	cd_8_group_363	cd_4_group_344	cd_2_group_547
PDT000002395.3	PDS000144857.39	SAMN02378127	environmental/other	cd_8_group_363	cd_4_group_411	-
PDT000003320.3	PDS000144857.39	SAMN02378100	environmental/other	cd_8_group_363	cd_4_group_411	cd_2_group_544
PDT000003388.3	PDS000144857.39	SAMN02378081	environmental/other	cd_8_group_363	cd_4_group_411	cd_2_group_544
PDT000096668.3	PDS000144857.39	SAMN02699902	environmental/other	cd_8_group_363	cd_4_group_411	cd_2_group_544
PDT000055197.2	PDS000031154.1	SAMN03475634	clinical	cd_8_group_3630	cd_4_group_3509	-
PDT000058894.2	PDS000031154.1	SAMN03479419	clinical	cd_8_group_3630	cd_4_group_3509	-
PDT000906047.1	PDS000076604.959	SAMN17025311	clinical	cd_8_group_36300	cd_4_group_36904	cd_2_group_34604
PDT000906053.1	PDS000076604.959	SAMN17025325	clinical	cd_8_group_36300	cd_4_group_36904	cd_2_group_34604
PDT000921885.1	PDS000076604.959	SAMN17136796	clinical	cd_8_group_36300	cd_4_group_36904	cd_2_group_34604
PDT000906063.1	PDS000028192.1216	SAMN17026536	clinical	cd_8_group_36301	-	-
PDT001160679.1	PDS000028192.1216	SAMN22549309	environmental/other	cd_8_group_36301	cd_4_group_43947	cd_2_group_41536
PDT001171555.1	PDS000028192.1216	SAMN22974475	clinical	cd_8_group_36301	cd_4_group_43947	cd_2_group_41536
PDT001201348.1	PDS000028192.1216	SAMN23848888	clinical	cd_8_group_36301	cd_4_group_43947	cd_2_group_41536
PDT002710533.1	PDS000028192.1216	SAMN47850436	environmental/other	cd_8_group_36301	cd_4_group_43947	cd_2_group_41536
PDT002727119.1	PDS000028192.1216	SAMN48099855	clinical	cd_8_group_36301	cd_4_group_43947	cd_2_group_41536
PDT000906068.1	PDS000026825.532	SAMN17026558	clinical	cd_8_group_36302	cd_4_group_36906	cd_2_group_34606
PDT000931465.1	PDS000026825.532	SAMN17293778	clinical	cd_8_group_36302	cd_4_group_36906	cd_2_group_34606
PDT000906131.1	PDS000239639.11	SAMN17027974	environmental/other	cd_8_group_36303	-	-
PDT001016612.1	PDS000239639.11	SAMN18938135	environmental/other	cd_8_group_36303	-	-
PDT000906156.1	PDS000077119.1	SAMN17032606	environmental/other	cd_8_group_36304	cd_4_group_36910	cd_2_group_34609
PDT000906407.1	PDS000077119.1	SAMN17035197	environmental/other	cd_8_group_36304	cd_4_group_36910	cd_2_group_34609
PDT000926081.1	PDS000077132.4	SAMN17034164	environmental/other	cd_8_group_36305	cd_4_group_36911	-
PDT000906164.1	PDS000077132.4	SAMN17032686	environmental/other	cd_8_group_36305	cd_4_group_36911	cd_2_group_34611
PDT000906235.1	PDS000077132.4	SAMN17034048	environmental/other	cd_8_group_36305	cd_4_group_36911	cd_2_group_34611
PDT000906406.1	PDS000077132.4	SAMN17035193	environmental/other	cd_8_group_36305	cd_4_group_36911	cd_2_group_34611
PDT000917405.1	PDS000077132.4	SAMN17116310	environmental/other	cd_8_group_36305	cd_4_group_36911	cd_2_group_34611
PDT000906326.1	PDS000077132.4	SAMN17034096	environmental/other	cd_8_group_36305	cd_4_group_36911	cd_2_group_34617
PDT000908209.1	PDS000077132.4	SAMN17046605	environmental/other	cd_8_group_36305	cd_4_group_36911	cd_2_group_34617
PDT000906165.1	PDS000077134.5	SAMN17032688	environmental/other	cd_8_group_36306	cd_4_group_36912	cd_2_group_34612
PDT000906166.1	PDS000077134.5	SAMN17032689	environmental/other	cd_8_group_36306	cd_4_group_36912	cd_2_group_34612
PDT001717136.1	PDS000077134.5	SAMN34510993	clinical	cd_8_group_36306	cd_4_group_36912	cd_2_group_53420
PDT001814454.1	PDS000077134.5	SAMN36381562	clinical	cd_8_group_36306	cd_4_group_36912	cd_2_group_53420
PDT001902078.1	PDS000077134.5	SAMN37532582	clinical	cd_8_group_36306	cd_4_group_36912	cd_2_group_53420
PDT001911124.1	PDS000077134.5	SAMN37642177	clinical	cd_8_group_36306	cd_4_group_36912	cd_2_group_53420
PDT000906192.1	PDS000077122.2	SAMN17033208	environmental/other	cd_8_group_36307	-	-
PDT000908206.1	PDS000077122.2	SAMN17047416	environmental/other	cd_8_group_36307	-	-
PDT000906224.1	PDS000103860.1	SAMN16929635	clinical	cd_8_group_36308	cd_4_group_36916	cd_2_group_34614
PDT001233491.1	PDS000103860.1	SAMN20181563	clinical	cd_8_group_36308	cd_4_group_36916	cd_2_group_34614
PDT000906338.1	PDS000241205.3	SAMN17034150	clinical	cd_8_group_36309	-	-
PDT000919076.1	PDS000241205.3	SAMN17114401	clinical	cd_8_group_36309	-	-
PDT000055198.2	PDS000223632.40	SAMN03475635	clinical	cd_8_group_3631	cd_4_group_3510	cd_2_group_3121
PDT000161109.2	PDS000223632.40	SAMN05596280	clinical	cd_8_group_3631	cd_4_group_3510	cd_2_group_3121
PDT000906343.1	PDS000050831.34	SAMN17034185	clinical	cd_8_group_36310	-	-
PDT002559617.1	PDS000050831.34	SAMN46165064	clinical	cd_8_group_36310	-	-
PDT001063117.1	PDS000098513.11	SAMN19596157	clinical	cd_8_group_36311	-	-
PDT002364641.1	PDS000098513.11	SAMN43509251	clinical	cd_8_group_36311	-	-
PDT000906348.1	PDS000098513.11	SAMN17034369	clinical	cd_8_group_36311	cd_4_group_36918	cd_2_group_34620
PDT001582103.1	PDS000098513.11	SAMN32798356	clinical	cd_8_group_36311	cd_4_group_36918	cd_2_group_34620
PDT000906349.1	PDS000240172.4	SAMN17034290	environmental/other	cd_8_group_36312	cd_4_group_36919	cd_2_group_34621
PDT000931008.1	PDS000240172.4	SAMN17283537	environmental/other	cd_8_group_36312	cd_4_group_36919	cd_2_group_34621
PDT000906358.1	PDS000009466.607	SAMN17034166	clinical	cd_8_group_36313	cd_4_group_36921	-
PDT000922060.1	PDS000009466.607	SAMN17140969	clinical	cd_8_group_36313	cd_4_group_36921	-
PDT001920469.1	PDS000004395.672	SAMN37695123	clinical	cd_8_group_36314	-	-
PDT002016197.1	PDS000004395.672	SAMN38644244	clinical	cd_8_group_36314	-	-
PDT002231132.1	PDS000004395.672	SAMN42100838	clinical	cd_8_group_36314	-	-
PDT000906361.1	PDS000004395.672	SAMN17034178	clinical	cd_8_group_36314	cd_4_group_36922	cd_2_group_34623
PDT001000298.1	PDS000004395.672	SAMN18620842	clinical	cd_8_group_36314	cd_4_group_36922	cd_2_group_34623
PDT001005742.1	PDS000004395.672	SAMN18743540	clinical	cd_8_group_36314	cd_4_group_36922	cd_2_group_34623
PDT000906405.2	PDS000032682.60	SAMN17035172	environmental/other	cd_8_group_36315	cd_4_group_36925	-
PDT000908208.2	PDS000032682.60	SAMN17046606	environmental/other	cd_8_group_36315	cd_4_group_36925	-
PDT000917430.2	PDS000032682.60	SAMN17117234	environmental/other	cd_8_group_36315	cd_4_group_36925	-
PDT000906427.1	PDS000028192.1216	SAMN17035178	environmental/other	cd_8_group_36316	cd_4_group_36927	-
PDT001908789.1	PDS000028192.1216	SAMN37343995	NULL	cd_8_group_36316	cd_4_group_36927	-
PDT001221270.1	PDS000032395.605	SAMN24850560	environmental/other	cd_8_group_36317	-	-
PDT002035561.1	PDS000032395.605	SAMN38924830	environmental/other	cd_8_group_36317	-	-
PDT002113067.1	PDS000032395.605	SAMN40463473	environmental/other	cd_8_group_36317	-	-
PDT002173178.1	PDS000032395.605	SAMN41491994	clinical	cd_8_group_36317	-	-
PDT001020851.1	PDS000032395.605	SAMN19031617	environmental/other	cd_8_group_36317	cd_4_group_36928	-
PDT001857994.1	PDS000032395.605	SAMN37096844	environmental/other	cd_8_group_36317	cd_4_group_36928	-
PDT002180028.1	PDS000032395.605	SAMN41572399	clinical	cd_8_group_36317	cd_4_group_36928	-
PDT000906465.1	PDS000032395.605	SAMN17035589	environmental/other	cd_8_group_36317	cd_4_group_36928	cd_2_group_34627
PDT000950752.1	PDS000032395.605	SAMN17833321	environmental/other	cd_8_group_36317	cd_4_group_36928	cd_2_group_34627
PDT000986522.1	PDS000032395.605	SAMN18350677	environmental/other	cd_8_group_36317	cd_4_group_36928	cd_2_group_34627
PDT001473767.1	PDS000032395.605	SAMN31573914	clinical	cd_8_group_36317	cd_4_group_36928	cd_2_group_34627
PDT001476280.1	PDS000032395.605	SAMN31604290	clinical	cd_8_group_36317	cd_4_group_36928	cd_2_group_34627
PDT001558581.1	PDS000032395.605	SAMN32545661	clinical	cd_8_group_36317	cd_4_group_36928	cd_2_group_34627
PDT001577153.1	PDS000032395.605	SAMN32734097	clinical	cd_8_group_36317	cd_4_group_36928	cd_2_group_34627
PDT001640619.1	PDS000032395.605	SAMN33425189	environmental/other	cd_8_group_36317	cd_4_group_36928	cd_2_group_34627
PDT001650273.1	PDS000032395.605	SAMN33574205	environmental/other	cd_8_group_36317	cd_4_group_36928	cd_2_group_34627
PDT001663719.1	PDS000032395.605	SAMN33818948	environmental/other	cd_8_group_36317	cd_4_group_36928	cd_2_group_34627
PDT001665364.1	PDS000032395.605	SAMN33845428	clinical	cd_8_group_36317	cd_4_group_36928	cd_2_group_34627
PDT001667473.1	PDS000032395.605	SAMN33901156	environmental/other	cd_8_group_36317	cd_4_group_36928	cd_2_group_34627
PDT001668537.1	PDS000032395.605	SAMN33905397	environmental/other	cd_8_group_36317	cd_4_group_36928	cd_2_group_34627
PDT001670254.1	PDS000032395.605	SAMN33932876	environmental/other	cd_8_group_36317	cd_4_group_36928	cd_2_group_34627
PDT001678803.1	PDS000032395.605	SAMN34069426	environmental/other	cd_8_group_36317	cd_4_group_36928	cd_2_group_34627
PDT001735159.1	PDS000032395.605	SAMN35091934	environmental/other	cd_8_group_36317	cd_4_group_36928	cd_2_group_34627
PDT001735160.1	PDS000032395.605	SAMN35091932	environmental/other	cd_8_group_36317	cd_4_group_36928	cd_2_group_34627
PDT001764793.1	PDS000032395.605	SAMN35529553	environmental/other	cd_8_group_36317	cd_4_group_36928	cd_2_group_34627
PDT001765926.1	PDS000032395.605	SAMN35555372	clinical	cd_8_group_36317	cd_4_group_36928	cd_2_group_34627
PDT001768652.1	PDS000032395.605	SAMN35622717	environmental/other	cd_8_group_36317	cd_4_group_36928	cd_2_group_34627
PDT001781089.1	PDS000032395.605	SAMN35774086	clinical	cd_8_group_36317	cd_4_group_36928	cd_2_group_34627
PDT001786786.1	PDS000032395.605	SAMN35839717	clinical	cd_8_group_36317	cd_4_group_36928	cd_2_group_34627
PDT001821740.1	PDS000032395.605	SAMN36514647	clinical	cd_8_group_36317	cd_4_group_36928	cd_2_group_34627
PDT001843481.1	PDS000032395.605	SAMN36868831	clinical	cd_8_group_36317	cd_4_group_36928	cd_2_group_34627
PDT001857971.1	PDS000032395.605	SAMN37096756	environmental/other	cd_8_group_36317	cd_4_group_36928	cd_2_group_34627
PDT001882879.1	PDS000032395.605	SAMN37383236	clinical	cd_8_group_36317	cd_4_group_36928	cd_2_group_34627
PDT001888416.1	PDS000032395.605	SAMN37421379	environmental/other	cd_8_group_36317	cd_4_group_36928	cd_2_group_34627
PDT001892106.1	PDS000032395.605	SAMN37482885	clinical	cd_8_group_36317	cd_4_group_36928	cd_2_group_34627
PDT001899835.1	PDS000032395.605	SAMN37529254	environmental/other	cd_8_group_36317	cd_4_group_36928	cd_2_group_34627
PDT001900088.1	PDS000032395.605	SAMN37531150	clinical	cd_8_group_36317	cd_4_group_36928	cd_2_group_34627
PDT001911768.1	PDS000032395.605	SAMN37645851	clinical	cd_8_group_36317	cd_4_group_36928	cd_2_group_34627
PDT001917575.1	PDS000032395.605	SAMN37692253	environmental/other	cd_8_group_36317	cd_4_group_36928	cd_2_group_34627
PDT001987722.1	PDS000032395.605	SAMN38286399	environmental/other	cd_8_group_36317	cd_4_group_36928	cd_2_group_34627
PDT002020818.1	PDS000032395.605	SAMN38727543	environmental/other	cd_8_group_36317	cd_4_group_36928	cd_2_group_34627
PDT002025099.1	PDS000032395.605	SAMN38772929	clinical	cd_8_group_36317	cd_4_group_36928	cd_2_group_34627
PDT002036774.1	PDS000032395.605	SAMN38982206	environmental/other	cd_8_group_36317	cd_4_group_36928	cd_2_group_34627
PDT002057829.1	PDS000032395.605	SAMN39485502	clinical	cd_8_group_36317	cd_4_group_36928	cd_2_group_34627
PDT002107278.1	PDS000032395.605	SAMN40373074	clinical	cd_8_group_36317	cd_4_group_36928	cd_2_group_34627
PDT002130758.1	PDS000032395.605	SAMN40749338	clinical	cd_8_group_36317	cd_4_group_36928	cd_2_group_34627
PDT002137445.1	PDS000032395.605	SAMN40945481	clinical	cd_8_group_36317	cd_4_group_36928	cd_2_group_34627
PDT002181362.1	PDS000032395.605	SAMN41592274	clinical	cd_8_group_36317	cd_4_group_36928	cd_2_group_34627
PDT002278119.1	PDS000032395.605	SAMN42945372	clinical	cd_8_group_36317	cd_4_group_36928	cd_2_group_34627
PDT002292584.1	PDS000032395.605	SAMN43036685	clinical	cd_8_group_36317	cd_4_group_36928	cd_2_group_34627
PDT002292611.1	PDS000032395.605	SAMN43036711	clinical	cd_8_group_36317	cd_4_group_36928	cd_2_group_34627
PDT002300274.1	PDS000032395.605	SAMN43046144	clinical	cd_8_group_36317	cd_4_group_36928	cd_2_group_34627
PDT002310201.1	PDS000032395.605	SAMN43100449	environmental/other	cd_8_group_36317	cd_4_group_36928	cd_2_group_34627
PDT002329272.1	PDS000032395.605	SAMN43260822	clinical	cd_8_group_36317	cd_4_group_36928	cd_2_group_34627
PDT002330172.1	PDS000032395.605	SAMN43269529	clinical	cd_8_group_36317	cd_4_group_36928	cd_2_group_34627
PDT002373467.1	PDS000032395.605	SAMN43550958	clinical	cd_8_group_36317	cd_4_group_36928	cd_2_group_34627
PDT002379035.1	PDS000032395.605	SAMN43583220	clinical	cd_8_group_36317	cd_4_group_36928	cd_2_group_34627
PDT002428112.1	PDS000032395.605	SAMN44420276	environmental/other	cd_8_group_36317	cd_4_group_36928	cd_2_group_34627
PDT002484325.1	PDS000032395.605	SAMN44975721	clinical	cd_8_group_36317	cd_4_group_36928	cd_2_group_34627
PDT002530497.1	PDS000032395.605	SAMN45769406	clinical	cd_8_group_36317	cd_4_group_36928	cd_2_group_34627
PDT002530742.1	PDS000032395.605	SAMN45804301	clinical	cd_8_group_36317	cd_4_group_36928	cd_2_group_34627
PDT002530812.1	PDS000032395.605	SAMN45806059	clinical	cd_8_group_36317	cd_4_group_36928	cd_2_group_34627
PDT002559992.1	PDS000032395.605	SAMN46179937	clinical	cd_8_group_36317	cd_4_group_36928	cd_2_group_34627
PDT002560894.1	PDS000032395.605	SAMN46195144	clinical	cd_8_group_36317	cd_4_group_36928	cd_2_group_34627
PDT002561082.1	PDS000032395.605	SAMN46195500	clinical	cd_8_group_36317	cd_4_group_36928	cd_2_group_34627
PDT002565556.1	PDS000032395.605	SAMN46251561	clinical	cd_8_group_36317	cd_4_group_36928	cd_2_group_34627
PDT002568875.1	PDS000032395.605	SAMN46293471	environmental/other	cd_8_group_36317	cd_4_group_36928	cd_2_group_34627
PDT002611593.1	PDS000032395.605	SAMN46706467	clinical	cd_8_group_36317	cd_4_group_36928	cd_2_group_34627
PDT002769985.1	PDS000032395.605	SAMN48525783	clinical	cd_8_group_36317	cd_4_group_36928	cd_2_group_34627
PDT002897611.1	PDS000032395.605	SAMN50793442	clinical	cd_8_group_36317	cd_4_group_36928	cd_2_group_34627
PDT000925758.1	PDS000001852.976	SAMN17169619	environmental/other	cd_8_group_36318	-	-
PDT000940987.1	PDS000001852.976	SAMN17577711	environmental/other	cd_8_group_36318	-	-
PDT002805711.1	PDS000001852.976	SAMN49079130	environmental/other	cd_8_group_36318	-	-
PDT002841360.1	PDS000001852.976	SAMN50087690	clinical	cd_8_group_36318	-	-
PDT000906466.1	PDS000001852.976	SAMN17035587	environmental/other	cd_8_group_36318	cd_4_group_36929	-
PDT000931821.1	PDS000001852.976	SAMN17305178	environmental/other	cd_8_group_36318	cd_4_group_36929	-
PDT000973110.1	PDS000001852.976	SAMN18058609	environmental/other	cd_8_group_36318	cd_4_group_36929	-
PDT001420281.1	PDS000001852.976	SAMN30901701	environmental/other	cd_8_group_36318	cd_4_group_36929	-
PDT001611059.1	PDS000001852.976	SAMN33214395	environmental/other	cd_8_group_36318	cd_4_group_36929	-
PDT001870031.1	PDS000001852.976	SAMN37215868	environmental/other	cd_8_group_36318	cd_4_group_36929	-
PDT002818359.1	PDS000001852.976	SAMN49688724	environmental/other	cd_8_group_36318	cd_4_group_36929	-
PDT000940892.1	PDS000001852.976	SAMN17579021	environmental/other	cd_8_group_36318	cd_4_group_36929	cd_2_group_35837
PDT001104812.1	PDS000001852.976	SAMN20585122	environmental/other	cd_8_group_36318	cd_4_group_36929	cd_2_group_35837
PDT001354353.1	PDS000001852.976	SAMN29578091	environmental/other	cd_8_group_36318	cd_4_group_36929	cd_2_group_35837
PDT001449515.1	PDS000001852.976	SAMN31227690	environmental/other	cd_8_group_36318	cd_4_group_36929	cd_2_group_35837
PDT001503754.1	PDS000001852.976	SAMN31897082	environmental/other	cd_8_group_36318	cd_4_group_36929	cd_2_group_35837
PDT001527303.1	PDS000001852.976	SAMN32235430	environmental/other	cd_8_group_36318	cd_4_group_36929	cd_2_group_35837
PDT001573634.1	PDS000001852.976	SAMN32681061	environmental/other	cd_8_group_36318	cd_4_group_36929	cd_2_group_35837
PDT002062262.1	PDS000001852.976	SAMN39541419	environmental/other	cd_8_group_36318	cd_4_group_36929	cd_2_group_35837
PDT002078447.1	PDS000001852.976	SAMN39946371	environmental/other	cd_8_group_36318	cd_4_group_36929	cd_2_group_35837
PDT002539783.1	PDS000001852.976	SAMN45872834	clinical	cd_8_group_36318	cd_4_group_36929	cd_2_group_35837
PDT002554956.1	PDS000001852.976	SAMN46057046	environmental/other	cd_8_group_36318	cd_4_group_36929	cd_2_group_35837
PDT002632333.1	PDS000001852.976	SAMN46923943	clinical	cd_8_group_36318	cd_4_group_36929	cd_2_group_35837
PDT002692619.1	PDS000001852.976	SAMN47639819	clinical	cd_8_group_36318	cd_4_group_36929	cd_2_group_35837
PDT002712650.1	PDS000001852.976	SAMN47876380	clinical	cd_8_group_36318	cd_4_group_36929	cd_2_group_35837
PDT002758648.1	PDS000001852.976	SAMN48365934	clinical	cd_8_group_36318	cd_4_group_36929	cd_2_group_35837
PDT002793359.1	PDS000001852.976	SAMN48892226	clinical	cd_8_group_36318	cd_4_group_36929	cd_2_group_35837
PDT002793569.1	PDS000001852.976	SAMN48892165	clinical	cd_8_group_36318	cd_4_group_36929	cd_2_group_35837
PDT002806622.1	PDS000001852.976	SAMN49104120	clinical	cd_8_group_36318	cd_4_group_36929	cd_2_group_35837
PDT002830546.1	PDS000001852.976	SAMN49897907	clinical	cd_8_group_36318	cd_4_group_36929	cd_2_group_35837
PDT002834073.1	PDS000001852.976	SAMN49948482	environmental/other	cd_8_group_36318	cd_4_group_36929	cd_2_group_35837
PDT002850011.1	PDS000001852.976	SAMN50191310	clinical	cd_8_group_36318	cd_4_group_36929	cd_2_group_35837
PDT002851782.1	PDS000001852.976	SAMN50232842	clinical	cd_8_group_36318	cd_4_group_36929	cd_2_group_35837
PDT002857662.1	PDS000001852.976	SAMN50284831	clinical	cd_8_group_36318	cd_4_group_36929	cd_2_group_35837
PDT002865362.1	PDS000001852.976	SAMN50394834	clinical	cd_8_group_36318	cd_4_group_36929	cd_2_group_35837
PDT002865755.1	PDS000001852.976	SAMN50411719	clinical	cd_8_group_36318	cd_4_group_36929	cd_2_group_35837
PDT002879094.1	PDS000001852.976	SAMN50559353	clinical	cd_8_group_36318	cd_4_group_36929	cd_2_group_35837
PDT002899910.1	PDS000001852.976	SAMN50848710	clinical	cd_8_group_36318	cd_4_group_36929	cd_2_group_35837
PDT001350737.1	PDS000001852.976	SAMN29451152	clinical	cd_8_group_36318	cd_4_group_48519	-
PDT001350792.1	PDS000001852.976	SAMN29452890	clinical	cd_8_group_36318	cd_4_group_48519	-
PDT000906477.1	PDS000212961.2	SAMN17033209	clinical	cd_8_group_36319	cd_4_group_36930	cd_2_group_34628
PDT000908729.1	PDS000212961.2	SAMN17054077	clinical	cd_8_group_36319	cd_4_group_36930	cd_2_group_34628
PDT000055208.2	PDS000030966.2	SAMN03475646	clinical	cd_8_group_3632	cd_4_group_3513	cd_2_group_3123
PDT000057712.2	PDS000030966.2	SAMN03478788	clinical	cd_8_group_3632	cd_4_group_3513	cd_2_group_3123
PDT000058907.3	PDS000030966.2	SAMN03479432	clinical	cd_8_group_3632	cd_4_group_3513	cd_2_group_3123
PDT000907337.1	PDS000239639.11	SAMN17035849	environmental/other	cd_8_group_36320	-	-
PDT001818108.1	PDS000239639.11	SAMN36471484	clinical	cd_8_group_36320	-	-
PDT000907349.1	PDS000027850.5	SAMN17035898	environmental/other	cd_8_group_36321	-	-
PDT001142202.1	PDS000027850.5	SAMN21882518	environmental/other	cd_8_group_36321	-	-
PDT000907351.1	PDS000032458.103	SAMN17035901	environmental/other	cd_8_group_36322	cd_4_group_36932	cd_2_group_34629
PDT001230311.1	PDS000032458.103	SAMN25242318	clinical	cd_8_group_36322	cd_4_group_36932	cd_2_group_34629
PDT000907363.1	PDS000032398.60	SAMN17037593	clinical	cd_8_group_36323	cd_4_group_36933	-
PDT001018342.1	PDS000032398.60	SAMN19007212	clinical	cd_8_group_36323	cd_4_group_36933	-
PDT001449681.1	PDS000032661.351	SAMN31230309	clinical	cd_8_group_36324	-	-
PDT002391533.1	PDS000032661.351	SAMN43903984	clinical	cd_8_group_36324	-	-
PDT000907368.1	PDS000032661.351	SAMN17037599	clinical	cd_8_group_36324	cd_4_group_36935	-
PDT001983481.1	PDS000032661.351	SAMN38228068	clinical	cd_8_group_36324	cd_4_group_36935	-
PDT000907931.1	PDS000028593.14	SAMN12126131	environmental/other	cd_8_group_36325	-	-
PDT001100193.2	PDS000028593.14	SAMN10880014	clinical	cd_8_group_36325	-	-
PDT000908059.1	PDS000029636.1094	SAMN17040918	clinical	cd_8_group_36326	cd_4_group_36938	cd_2_group_34633
PDT000938437.1	PDS000029636.1094	SAMN17384942	clinical	cd_8_group_36326	cd_4_group_36938	cd_2_group_34633
PDT000908060.1	PDS000241216.6	SAMN17040942	clinical	cd_8_group_36327	cd_4_group_36939	-
PDT001062978.1	PDS000241216.6	SAMN19592701	clinical	cd_8_group_36327	cd_4_group_36939	-
PDT000970918.1	PDS000241216.6	SAMN18037976	clinical	cd_8_group_36327	cd_4_group_38629	cd_2_group_36259
PDT000986307.1	PDS000241216.6	SAMN18350181	clinical	cd_8_group_36327	cd_4_group_38629	cd_2_group_36259
PDT000908063.1	PDS000029636.1094	SAMN17041327	clinical	cd_8_group_36328	cd_4_group_36940	cd_2_group_34634
PDT002865485.1	PDS000029636.1094	SAMN50402382	clinical	cd_8_group_36328	cd_4_group_36940	cd_2_group_34634
PDT000908141.1	PDS000004406.525	SAMN17043206	clinical	cd_8_group_36329	-	-
PDT001434554.1	PDS000004406.525	SAMN31023397	clinical	cd_8_group_36329	-	-
PDT000055212.2	PDS000031151.1	SAMN03475650	clinical	cd_8_group_3633	cd_4_group_3514	cd_2_group_3124
PDT000055319.2	PDS000031151.1	SAMN03475759	clinical	cd_8_group_3633	cd_4_group_3514	cd_2_group_3124
PDT000908161.1	PDS000233288.11	SAMN17043310	environmental/other	cd_8_group_36330	cd_4_group_36944	-
PDT001065388.1	PDS000233288.11	SAMN19641910	environmental/other	cd_8_group_36330	cd_4_group_36944	-
PDT000908164.1	PDS000077142.3	SAMN17043287	clinical	cd_8_group_36331	cd_4_group_36945	-
PDT000983227.1	PDS000077142.3	SAMN18256383	clinical	cd_8_group_36331	cd_4_group_36945	-
PDT000908175.1	PDS000032705.1486	SAMN17043316	environmental/other	cd_8_group_36332	-	-
PDT002182425.1	PDS000032705.1486	SAMN41605930	clinical	cd_8_group_36332	-	-
PDT000908197.1	PDS000011384.98	SAMN17043458	clinical	cd_8_group_36333	-	-
PDT001002655.1	PDS000011384.98	SAMN18683416	clinical	cd_8_group_36333	-	-
PDT001373052.1	PDS000004095.443	SAMN30024479	environmental/other	cd_8_group_36334	-	-
PDT001412832.1	PDS000004095.443	SAMN30755364	environmental/other	cd_8_group_36334	-	-
PDT000908221.1	PDS000004095.443	SAMN17041259	environmental/other	cd_8_group_36334	cd_4_group_36946	-
PDT001172270.1	PDS000004095.443	SAMN23009344	environmental/other	cd_8_group_36334	cd_4_group_36946	-
PDT001408183.1	PDS000004095.443	SAMN30648325	environmental/other	cd_8_group_36334	cd_4_group_36946	-
PDT000908229.1	PDS000077242.1	SAMN16929666	clinical	cd_8_group_36335	cd_4_group_36948	cd_2_group_34641
PDT000912484.1	PDS000077242.1	SAMN16970680	clinical	cd_8_group_36335	cd_4_group_36948	cd_2_group_34641
PDT000908240.1	PDS000158106.121	SAMN16929671	clinical	cd_8_group_36336	cd_4_group_36949	cd_2_group_34642
PDT000939080.1	PDS000158106.121	SAMN17257887	clinical	cd_8_group_36336	cd_4_group_36949	cd_2_group_34642
PDT000908241.1	PDS000077138.21	SAMN16929651	clinical	cd_8_group_36337	cd_4_group_36950	cd_2_group_34643
PDT001484857.1	PDS000077138.21	SAMN31713123	clinical	cd_8_group_36337	cd_4_group_36950	cd_2_group_34643
PDT002565784.1	PDS000077138.21	SAMN46253868	clinical	cd_8_group_36337	cd_4_group_36950	cd_2_group_34643
PDT000908248.1	PDS000085033.695	SAMN17043602	clinical	cd_8_group_36338	-	-
PDT001201944.1	PDS000085033.695	SAMN23968442	clinical	cd_8_group_36338	-	-
PDT000908277.1	PDS000001865.1027	SAMN17050437	clinical	cd_8_group_36339	-	-
PDT001045942.1	PDS000001865.1027	SAMN19316822	clinical	cd_8_group_36339	-	-
PDT000055213.2	PDS000065758.1566	SAMN03475651	clinical	cd_8_group_3634	-	-
PDT000231999.2	PDS000065758.1566	SAMN07436146	clinical	cd_8_group_3634	-	-
PDT000330549.1	PDS000065758.1566	SAMN09431377	clinical	cd_8_group_3634	-	-
PDT000607170.1	PDS000065758.1566	SAMEA6058344	NULL	cd_8_group_3634	-	-
PDT001646467.1	PDS000065758.1566	SAMEA112655858	clinical	cd_8_group_3634	-	-
PDT001832314.1	PDS000065758.1566	SAMEA112912433	clinical	cd_8_group_3634	-	-
PDT001832449.1	PDS000065758.1566	SAMEA112912256	NULL	cd_8_group_3634	-	-
PDT002636928.1	PDS000065758.1566	SAMEA112301918	NULL	cd_8_group_3634	-	-
PDT002636957.1	PDS000065758.1566	SAMEA112301947	NULL	cd_8_group_3634	-	-
PDT002637229.1	PDS000065758.1566	SAMEA112302224	NULL	cd_8_group_3634	-	-
PDT000606454.1	PDS000065758.1566	SAMEA6057610	NULL	cd_8_group_3634	cd_4_group_28206	-
PDT000894409.1	PDS000065758.1566	SAMEA5548179	clinical	cd_8_group_3634	cd_4_group_28206	-
PDT001832379.1	PDS000065758.1566	SAMEA112912114	NULL	cd_8_group_3634	cd_4_group_28206	-
PDT001832384.1	PDS000065758.1566	SAMEA112912122	NULL	cd_8_group_3634	cd_4_group_28206	-
PDT001834467.1	PDS000065758.1566	SAMEA112912891	NULL	cd_8_group_3634	cd_4_group_28206	-
PDT000606278.1	PDS000065758.1566	SAMEA6057422	NULL	cd_8_group_3634	cd_4_group_28206	cd_2_group_26159
PDT000606314.1	PDS000065758.1566	SAMEA6057461	NULL	cd_8_group_3634	cd_4_group_28206	cd_2_group_26159
PDT000606571.1	PDS000065758.1566	SAMEA6057730	NULL	cd_8_group_3634	cd_4_group_28206	cd_2_group_26159
PDT001832489.1	PDS000065758.1566	SAMEA112912335	NULL	cd_8_group_3634	cd_4_group_28206	cd_2_group_55210
PDT001832537.1	PDS000065758.1566	SAMEA112912410	NULL	cd_8_group_3634	cd_4_group_28206	cd_2_group_55210
PDT000059512.2	PDS000065758.1566	SAMN03479974	clinical	cd_8_group_3634	cd_4_group_3752	-
PDT000481612.1	PDS000065758.1566	SAMN11244190	clinical	cd_8_group_3634	cd_4_group_3752	cd_2_group_22369
PDT000487915.1	PDS000065758.1566	SAMN11382560	clinical	cd_8_group_3634	cd_4_group_3752	cd_2_group_22369
PDT000505434.1	PDS000065758.1566	SAMN11853927	clinical	cd_8_group_3634	cd_4_group_3752	cd_2_group_22369
PDT000520577.1	PDS000065758.1566	SAMN12023934	clinical	cd_8_group_3634	cd_4_group_3752	cd_2_group_22369
PDT000526302.1	PDS000065758.1566	SAMN12108822	clinical	cd_8_group_3634	cd_4_group_3752	cd_2_group_22369
PDT000056288.2	PDS000065758.1566	SAMN03476771	clinical	cd_8_group_3634	cd_4_group_3752	cd_2_group_3337
PDT000099354.2	PDS000065758.1566	SAMN04363438	clinical	cd_8_group_3634	cd_4_group_3752	cd_2_group_3337
PDT000120651.2	PDS000065758.1566	SAMN04576502	clinical	cd_8_group_3634	cd_4_group_3752	cd_2_group_5466
PDT000145477.2	PDS000065758.1566	SAMN05631105	clinical	cd_8_group_3634	cd_4_group_3752	cd_2_group_5466
PDT000056749.2	PDS000065758.1566	SAMN03477261	clinical	cd_8_group_3634	cd_4_group_3815	cd_2_group_3390
PDT000057635.2	PDS000065758.1566	SAMN03478150	clinical	cd_8_group_3634	cd_4_group_3815	cd_2_group_3390
PDT000057876.2	PDS000065758.1566	SAMN03478953	clinical	cd_8_group_3634	cd_4_group_3815	cd_2_group_3390
PDT000908295.1	PDS000090589.1	SAMN17050478	clinical	cd_8_group_36340	cd_4_group_36953	cd_2_group_34647
PDT001046139.1	PDS000090589.1	SAMN19319778	clinical	cd_8_group_36340	cd_4_group_36953	cd_2_group_34647
PDT000908308.1	PDS000077707.1	SAMN17050765	clinical	cd_8_group_36341	cd_4_group_36954	cd_2_group_34648
PDT000917517.1	PDS000077707.1	SAMN17078356	clinical	cd_8_group_36341	cd_4_group_36954	cd_2_group_34648
PDT000908311.1	PDS000028438.14	SAMN17050758	clinical	cd_8_group_36342	cd_4_group_36955	cd_2_group_34649
PDT000970712.1	PDS000028438.14	SAMN18028425	clinical	cd_8_group_36342	cd_4_group_36955	cd_2_group_34649
PDT001262396.1	PDS000028438.14	SAMN26525179	clinical	cd_8_group_36342	cd_4_group_36955	cd_2_group_34649
PDT001392520.1	PDS000001444.109	SAMN30379482	clinical	cd_8_group_36343	-	-
PDT002231112.1	PDS000001444.109	SAMN42100233	clinical	cd_8_group_36343	-	-
PDT001766866.1	PDS000001444.109	SAMN35558293	clinical	cd_8_group_36343	cd_4_group_36956	-
PDT002880895.1	PDS000001444.109	SAMN50584009	clinical	cd_8_group_36343	cd_4_group_36956	-
PDT000908318.1	PDS000001444.109	SAMN17050778	clinical	cd_8_group_36343	cd_4_group_36956	cd_2_group_34650
PDT000970883.1	PDS000001444.109	SAMN18037750	clinical	cd_8_group_36343	cd_4_group_36956	cd_2_group_34650
PDT001126239.1	PDS000001444.109	SAMN21372028	clinical	cd_8_group_36343	cd_4_group_36956	cd_2_group_34650
PDT001380213.1	PDS000001444.109	SAMN30196128	clinical	cd_8_group_36343	cd_4_group_36956	cd_2_group_34650
PDT001525131.1	PDS000001444.109	SAMN32190051	clinical	cd_8_group_36343	cd_4_group_36956	cd_2_group_34650
PDT001577130.1	PDS000001444.109	SAMN32734096	clinical	cd_8_group_36343	cd_4_group_36956	cd_2_group_34650
PDT002012879.1	PDS000001444.109	SAMN38531118	clinical	cd_8_group_36343	cd_4_group_36956	cd_2_group_34650
PDT000908328.1	PDS000065758.1566	SAMEA104034183	NULL	cd_8_group_36344	cd_4_group_36957	cd_2_group_34651
PDT001313544.1	PDS000065758.1566	SAMEA104711669	NULL	cd_8_group_36344	cd_4_group_36957	cd_2_group_34651
PDT000908330.1	PDS000041999.137	SAMEA104034185	NULL	cd_8_group_36345	-	-
PDT000908397.1	PDS000041999.137	SAMEA104034252	NULL	cd_8_group_36345	-	-
PDT000908331.1	PDS000041999.137	SAMEA104034186	NULL	cd_8_group_36346	cd_4_group_36958	cd_2_group_34652
PDT000908332.1	PDS000041999.137	SAMEA104034187	NULL	cd_8_group_36346	cd_4_group_36958	cd_2_group_34652
PDT001313416.1	PDS000041999.137	SAMEA104711697	NULL	cd_8_group_36346	cd_4_group_36958	cd_2_group_34652
PDT000908408.1	PDS000041999.137	SAMEA104034263	NULL	cd_8_group_36346	cd_4_group_36975	cd_2_group_34672
PDT001313072.1	PDS000041999.137	SAMEA104711682	NULL	cd_8_group_36346	cd_4_group_36975	cd_2_group_34672
PDT000908334.1	PDS000077148.2	SAMEA104034189	NULL	cd_8_group_36347	-	-
PDT000908372.1	PDS000077148.2	SAMEA104034227	NULL	cd_8_group_36347	-	-
PDT000908391.1	PDS000077148.2	SAMEA104034246	NULL	cd_8_group_36347	-	-
PDT001313507.1	PDS000077148.2	SAMEA4663319	NULL	cd_8_group_36347	-	-
PDT000908379.1	PDS000077148.2	SAMEA104034234	NULL	cd_8_group_36347	cd_4_group_36959	-
PDT000908394.1	PDS000077148.2	SAMEA104034249	NULL	cd_8_group_36347	cd_4_group_36959	-
PDT001313448.1	PDS000077148.2	SAMEA104711784	NULL	cd_8_group_36347	cd_4_group_36959	-
PDT001313479.1	PDS000077148.2	SAMEA4663285	NULL	cd_8_group_36347	cd_4_group_36959	-
PDT001313493.1	PDS000077148.2	SAMEA4663299	NULL	cd_8_group_36347	cd_4_group_36959	-
PDT001313494.1	PDS000077148.2	SAMEA4663300	NULL	cd_8_group_36347	cd_4_group_36959	-
PDT001313496.1	PDS000077148.2	SAMEA4663302	NULL	cd_8_group_36347	cd_4_group_36959	-
PDT001313512.1	PDS000077148.2	SAMEA4663324	NULL	cd_8_group_36347	cd_4_group_36959	-
PDT001313514.1	PDS000077148.2	SAMEA4663326	NULL	cd_8_group_36347	cd_4_group_36959	-
PDT000908333.1	PDS000077148.2	SAMEA104034188	NULL	cd_8_group_36347	cd_4_group_36959	cd_2_group_34653
PDT000908335.1	PDS000077148.2	SAMEA104034190	NULL	cd_8_group_36347	cd_4_group_36959	cd_2_group_34653
PDT000908336.1	PDS000077148.2	SAMEA104034191	NULL	cd_8_group_36347	cd_4_group_36959	cd_2_group_34653
PDT000908370.1	PDS000077148.2	SAMEA104034225	NULL	cd_8_group_36347	cd_4_group_36959	cd_2_group_34653
PDT000908371.1	PDS000077148.2	SAMEA104034226	NULL	cd_8_group_36347	cd_4_group_36959	cd_2_group_34653
PDT000908373.1	PDS000077148.2	SAMEA104034228	NULL	cd_8_group_36347	cd_4_group_36959	cd_2_group_34653
PDT000908376.1	PDS000077148.2	SAMEA104034231	NULL	cd_8_group_36347	cd_4_group_36959	cd_2_group_34653
PDT001313430.1	PDS000077148.2	SAMEA104711762	NULL	cd_8_group_36347	cd_4_group_36959	cd_2_group_34653
PDT001313439.1	PDS000077148.2	SAMEA104711775	NULL	cd_8_group_36347	cd_4_group_36959	cd_2_group_34653
PDT001313445.1	PDS000077148.2	SAMEA104711781	NULL	cd_8_group_36347	cd_4_group_36959	cd_2_group_34653
PDT001313490.1	PDS000077148.2	SAMEA4663296	NULL	cd_8_group_36347	cd_4_group_36959	cd_2_group_34653
PDT000908374.1	PDS000077148.2	SAMEA104034229	NULL	cd_8_group_36347	cd_4_group_36959	cd_2_group_34662
PDT001313452.1	PDS000077148.2	SAMEA104711757	NULL	cd_8_group_36347	cd_4_group_36959	cd_2_group_34662
PDT000908375.1	PDS000077148.2	SAMEA104034230	NULL	cd_8_group_36347	cd_4_group_36959	cd_2_group_34663
PDT000908378.1	PDS000077148.2	SAMEA104034233	NULL	cd_8_group_36347	cd_4_group_36959	cd_2_group_34663
PDT000908380.1	PDS000077148.2	SAMEA104034235	NULL	cd_8_group_36347	cd_4_group_36959	cd_2_group_34663
PDT000908382.1	PDS000077148.2	SAMEA104034237	NULL	cd_8_group_36347	cd_4_group_36959	cd_2_group_34663
PDT000908383.1	PDS000077148.2	SAMEA104034238	NULL	cd_8_group_36347	cd_4_group_36959	cd_2_group_34663
PDT000908390.1	PDS000077148.2	SAMEA104034245	NULL	cd_8_group_36347	cd_4_group_36959	cd_2_group_34663
PDT000908392.1	PDS000077148.2	SAMEA104034247	NULL	cd_8_group_36347	cd_4_group_36959	cd_2_group_34663
PDT000908393.1	PDS000077148.2	SAMEA104034248	NULL	cd_8_group_36347	cd_4_group_36959	cd_2_group_34663
PDT000908395.1	PDS000077148.2	SAMEA104034250	NULL	cd_8_group_36347	cd_4_group_36959	cd_2_group_34663
PDT000908396.1	PDS000077148.2	SAMEA104034251	NULL	cd_8_group_36347	cd_4_group_36959	cd_2_group_34663
PDT001313444.1	PDS000077148.2	SAMEA104711780	NULL	cd_8_group_36347	cd_4_group_36959	cd_2_group_34663
PDT001313446.1	PDS000077148.2	SAMEA104711782	NULL	cd_8_group_36347	cd_4_group_36959	cd_2_group_34663
PDT001313451.1	PDS000077148.2	SAMEA104711756	NULL	cd_8_group_36347	cd_4_group_36959	cd_2_group_34663
PDT001313454.1	PDS000077148.2	SAMEA104711759	NULL	cd_8_group_36347	cd_4_group_36959	cd_2_group_34663
PDT001313484.1	PDS000077148.2	SAMEA4663290	NULL	cd_8_group_36347	cd_4_group_36959	cd_2_group_34663
PDT001313485.1	PDS000077148.2	SAMEA4663291	NULL	cd_8_group_36347	cd_4_group_36959	cd_2_group_34663
PDT001313486.1	PDS000077148.2	SAMEA4663292	NULL	cd_8_group_36347	cd_4_group_36959	cd_2_group_34663
PDT001313487.1	PDS000077148.2	SAMEA4663293	NULL	cd_8_group_36347	cd_4_group_36959	cd_2_group_34663
PDT001313491.1	PDS000077148.2	SAMEA4663297	NULL	cd_8_group_36347	cd_4_group_36959	cd_2_group_34663
PDT001313492.1	PDS000077148.2	SAMEA4663298	NULL	cd_8_group_36347	cd_4_group_36959	cd_2_group_34663
PDT001313495.1	PDS000077148.2	SAMEA4663301	NULL	cd_8_group_36347	cd_4_group_36959	cd_2_group_34663
PDT001313498.1	PDS000077148.2	SAMEA4663304	NULL	cd_8_group_36347	cd_4_group_36959	cd_2_group_34663
PDT001313513.1	PDS000077148.2	SAMEA4663325	NULL	cd_8_group_36347	cd_4_group_36959	cd_2_group_34663
PDT000908377.1	PDS000077148.2	SAMEA104034232	NULL	cd_8_group_36347	cd_4_group_36959	cd_2_group_34664
PDT001313488.1	PDS000077148.2	SAMEA4663294	NULL	cd_8_group_36347	cd_4_group_36959	cd_2_group_34664
PDT001313489.1	PDS000077148.2	SAMEA4663295	NULL	cd_8_group_36347	cd_4_group_36959	cd_2_group_34664
PDT001313497.1	PDS000077148.2	SAMEA4663303	NULL	cd_8_group_36347	cd_4_group_36959	cd_2_group_34664
PDT001313449.1	PDS000077148.2	SAMEA104711785	NULL	cd_8_group_36347	cd_4_group_36959	cd_2_group_45395
PDT001313508.1	PDS000077148.2	SAMEA4663320	NULL	cd_8_group_36347	cd_4_group_36959	cd_2_group_45395
PDT000908367.1	PDS000077148.2	SAMEA104034222	NULL	cd_8_group_36347	cd_4_group_36966	-
PDT001313482.1	PDS000077148.2	SAMEA4663288	NULL	cd_8_group_36347	cd_4_group_36966	-
PDT001313506.1	PDS000077148.2	SAMEA4663318	NULL	cd_8_group_36347	cd_4_group_36966	-
PDT000908369.1	PDS000077148.2	SAMEA104034224	NULL	cd_8_group_36347	cd_4_group_36966	cd_2_group_34661
PDT000908388.1	PDS000077148.2	SAMEA104034243	NULL	cd_8_group_36347	cd_4_group_36966	cd_2_group_34661
PDT000908389.1	PDS000077148.2	SAMEA104034244	NULL	cd_8_group_36347	cd_4_group_36966	cd_2_group_34661
PDT000908589.1	PDS000077148.2	SAMEA104034452	NULL	cd_8_group_36347	cd_4_group_36966	cd_2_group_34661
PDT000908592.1	PDS000077148.2	SAMEA104034455	NULL	cd_8_group_36347	cd_4_group_36966	cd_2_group_34661
PDT001313429.1	PDS000077148.2	SAMEA104711761	NULL	cd_8_group_36347	cd_4_group_36966	cd_2_group_34661
PDT001313480.1	PDS000077148.2	SAMEA4663286	NULL	cd_8_group_36347	cd_4_group_36966	cd_2_group_34661
PDT001313481.1	PDS000077148.2	SAMEA4663287	NULL	cd_8_group_36347	cd_4_group_36966	cd_2_group_34661
PDT001313509.1	PDS000077148.2	SAMEA4663321	NULL	cd_8_group_36347	cd_4_group_36966	cd_2_group_34661
PDT001313510.1	PDS000077148.2	SAMEA4663322	NULL	cd_8_group_36347	cd_4_group_36966	cd_2_group_34661
PDT000908337.1	PDS000065150.32	SAMEA104034192	NULL	cd_8_group_36348	cd_4_group_36960	cd_2_group_34654
PDT001313431.1	PDS000065150.32	SAMEA104711763	NULL	cd_8_group_36348	cd_4_group_36960	cd_2_group_34654
PDT000908338.1	PDS000077149.2	SAMEA104034193	NULL	cd_8_group_36349	cd_4_group_36961	cd_2_group_34655
PDT000908339.1	PDS000077149.2	SAMEA104034194	NULL	cd_8_group_36349	cd_4_group_36961	cd_2_group_34655
PDT000908340.1	PDS000077149.2	SAMEA104034195	NULL	cd_8_group_36349	cd_4_group_36961	cd_2_group_34655
PDT000908341.1	PDS000077149.2	SAMEA104034196	NULL	cd_8_group_36349	cd_4_group_36961	cd_2_group_34655
PDT000908342.1	PDS000077149.2	SAMEA104034197	NULL	cd_8_group_36349	cd_4_group_36961	cd_2_group_34655
PDT001313427.1	PDS000077149.2	SAMEA104711754	NULL	cd_8_group_36349	cd_4_group_36961	cd_2_group_34655
PDT000055218.2	PDS000032663.202	SAMN03475656	clinical	cd_8_group_3635	-	-
PDT000058803.2	PDS000032663.202	SAMN03479328	clinical	cd_8_group_3635	-	-
PDT000908344.1	PDS000077143.2	SAMEA104034199	NULL	cd_8_group_36350	-	-
PDT000908345.1	PDS000077143.2	SAMEA104034200	NULL	cd_8_group_36350	-	-
PDT000908352.1	PDS000077143.2	SAMEA104034207	NULL	cd_8_group_36350	-	-
PDT000908354.1	PDS000077143.2	SAMEA104034209	NULL	cd_8_group_36350	-	-
PDT001313436.1	PDS000077143.2	SAMEA104711770	NULL	cd_8_group_36350	-	-
PDT000908346.1	PDS000077143.2	SAMEA104034201	NULL	cd_8_group_36350	cd_4_group_36962	-
PDT000908347.1	PDS000077143.2	SAMEA104034202	NULL	cd_8_group_36350	cd_4_group_36962	cd_2_group_34656
PDT001313505.1	PDS000077143.2	SAMEA4663311	NULL	cd_8_group_36350	cd_4_group_36962	cd_2_group_34656
PDT000908355.1	PDS000077143.2	SAMEA104034210	NULL	cd_8_group_36350	cd_4_group_36963	-
PDT000908357.1	PDS000077143.2	SAMEA104034212	NULL	cd_8_group_36350	cd_4_group_36963	-
PDT000908358.1	PDS000077143.2	SAMEA104034213	NULL	cd_8_group_36350	cd_4_group_36963	-
PDT000908359.1	PDS000077143.2	SAMEA104034214	NULL	cd_8_group_36350	cd_4_group_36963	-
PDT000908361.1	PDS000077143.2	SAMEA104034216	NULL	cd_8_group_36350	cd_4_group_36963	-
PDT001313433.1	PDS000077143.2	SAMEA104711766	NULL	cd_8_group_36350	cd_4_group_36963	-
PDT001313476.1	PDS000077143.2	SAMEA4663261	NULL	cd_8_group_36350	cd_4_group_36963	-
PDT000908348.1	PDS000077143.2	SAMEA104034203	NULL	cd_8_group_36350	cd_4_group_36963	cd_2_group_34657
PDT000908360.1	PDS000077143.2	SAMEA104034215	NULL	cd_8_group_36350	cd_4_group_36963	cd_2_group_34657
PDT001313435.1	PDS000077143.2	SAMEA104711768	NULL	cd_8_group_36350	cd_4_group_36963	cd_2_group_34657
PDT000908349.1	PDS000077143.2	SAMEA104034204	NULL	cd_8_group_36350	cd_4_group_36963	cd_2_group_34658
PDT001313475.1	PDS000077143.2	SAMEA4663260	NULL	cd_8_group_36350	cd_4_group_36963	cd_2_group_34658
PDT001313503.1	PDS000077143.2	SAMEA4663309	NULL	cd_8_group_36350	cd_4_group_36963	cd_2_group_34658
PDT001313515.1	PDS000077143.2	SAMEA4663242	NULL	cd_8_group_36350	cd_4_group_36963	cd_2_group_34658
PDT001313477.1	PDS000077143.2	SAMEA4663262	NULL	cd_8_group_36350	cd_4_group_36963	cd_2_group_45398
PDT001313478.1	PDS000077143.2	SAMEA4663263	NULL	cd_8_group_36350	cd_4_group_36963	cd_2_group_45398
PDT000908356.1	PDS000077143.2	SAMEA104034211	NULL	cd_8_group_36350	cd_4_group_36964	cd_2_group_34659
PDT000908362.1	PDS000077143.2	SAMEA104034217	NULL	cd_8_group_36350	cd_4_group_36964	cd_2_group_34659
PDT000908364.1	PDS000077143.2	SAMEA104034219	NULL	cd_8_group_36350	cd_4_group_36964	cd_2_group_34659
PDT000908368.1	PDS000077143.2	SAMEA104034223	NULL	cd_8_group_36350	cd_4_group_36964	cd_2_group_34659
PDT001313501.1	PDS000077143.2	SAMEA4663307	NULL	cd_8_group_36350	cd_4_group_36964	cd_2_group_34659
PDT001313502.1	PDS000077143.2	SAMEA4663308	NULL	cd_8_group_36350	cd_4_group_36964	cd_2_group_34659
PDT000908366.1	PDS000077143.2	SAMEA104034221	NULL	cd_8_group_36351	cd_4_group_36965	cd_2_group_34660
PDT001313434.1	PDS000077143.2	SAMEA104711767	NULL	cd_8_group_36351	cd_4_group_36965	cd_2_group_34660
PDT001313472.1	PDS000077143.2	SAMEA4663257	NULL	cd_8_group_36351	cd_4_group_47759	cd_2_group_45397
PDT001313500.1	PDS000077143.2	SAMEA4663306	NULL	cd_8_group_36351	cd_4_group_47759	cd_2_group_45397
PDT000908385.1	PDS000077140.1	SAMEA104034240	NULL	cd_8_group_36352	cd_4_group_36967	cd_2_group_34665
PDT000908386.1	PDS000077140.1	SAMEA104034241	NULL	cd_8_group_36352	cd_4_group_36967	cd_2_group_34665
PDT000908387.1	PDS000077140.1	SAMEA104034242	NULL	cd_8_group_36352	cd_4_group_36967	cd_2_group_34665
PDT000908398.1	PDS000041999.137	SAMEA104034253	NULL	cd_8_group_36353	-	-
PDT000908419.1	PDS000041999.137	SAMEA104034274	NULL	cd_8_group_36353	cd_4_group_36981	cd_2_group_34676
PDT001312585.1	PDS000041999.137	SAMEA104711692	NULL	cd_8_group_36353	cd_4_group_36981	cd_2_group_34676
PDT001313080.1	PDS000041999.137	SAMEA104711694	NULL	cd_8_group_36353	cd_4_group_36981	cd_2_group_34676
PDT001313414.1	PDS000041999.137	SAMEA104711693	NULL	cd_8_group_36353	cd_4_group_36981	cd_2_group_34676
PDT001252134.1	PDS000002868.45	SAMEA4871774	NULL	cd_8_group_36354	-	-
PDT001252166.1	PDS000002868.45	SAMEA4871806	NULL	cd_8_group_36354	-	-
PDT001252169.1	PDS000002868.45	SAMEA4871809	NULL	cd_8_group_36354	-	-
PDT001252170.1	PDS000002868.45	SAMEA4871810	NULL	cd_8_group_36354	-	-
PDT001252192.1	PDS000002868.45	SAMEA4871817	NULL	cd_8_group_36354	-	-
PDT000908399.1	PDS000002868.45	SAMEA104034254	NULL	cd_8_group_36354	cd_4_group_36968	cd_2_group_34666
PDT001313417.1	PDS000002868.45	SAMEA104711702	NULL	cd_8_group_36354	cd_4_group_36968	cd_2_group_34666
PDT000908400.1	PDS000002868.45	SAMEA104034255	NULL	cd_8_group_36354	cd_4_group_36969	cd_2_group_34667
PDT001252177.1	PDS000002868.45	SAMEA4871818	NULL	cd_8_group_36354	cd_4_group_36969	cd_2_group_34667
PDT001313413.1	PDS000002868.45	SAMEA104711679	NULL	cd_8_group_36354	cd_4_group_36969	cd_2_group_34667
PDT001252103.2	PDS000002868.45	SAMEA5233287	NULL	cd_8_group_36354	cd_4_group_36972	-
PDT001252130.1	PDS000002868.45	SAMEA4871770	NULL	cd_8_group_36354	cd_4_group_36972	-
PDT001252138.1	PDS000002868.45	SAMEA4871778	NULL	cd_8_group_36354	cd_4_group_36972	-
PDT001252154.1	PDS000002868.45	SAMEA4871794	NULL	cd_8_group_36354	cd_4_group_36972	-
PDT001252158.1	PDS000002868.45	SAMEA4871798	NULL	cd_8_group_36354	cd_4_group_36972	-
PDT001252161.1	PDS000002868.45	SAMEA4871801	NULL	cd_8_group_36354	cd_4_group_36972	-
PDT001252167.1	PDS000002868.45	SAMEA4871807	NULL	cd_8_group_36354	cd_4_group_36972	-
PDT000908403.1	PDS000002868.45	SAMEA104034258	NULL	cd_8_group_36354	cd_4_group_36972	cd_2_group_34670
PDT001252102.2	PDS000002868.45	SAMEA5233286	NULL	cd_8_group_36354	cd_4_group_36972	cd_2_group_34670
PDT001252162.1	PDS000002868.45	SAMEA4871802	NULL	cd_8_group_36354	cd_4_group_36972	cd_2_group_34670
PDT001252165.1	PDS000002868.45	SAMEA4871805	NULL	cd_8_group_36354	cd_4_group_36972	cd_2_group_34670
PDT001252175.1	PDS000002868.45	SAMEA4871815	NULL	cd_8_group_36354	cd_4_group_36972	cd_2_group_34670
PDT001252182.1	PDS000002868.45	SAMEA4871823	NULL	cd_8_group_36354	cd_4_group_36972	cd_2_group_34670
PDT001252185.1	PDS000002868.45	SAMEA4871826	NULL	cd_8_group_36354	cd_4_group_36972	cd_2_group_34670
PDT001252186.1	PDS000002868.45	SAMEA4871827	NULL	cd_8_group_36354	cd_4_group_36972	cd_2_group_34670
PDT001252187.1	PDS000002868.45	SAMEA4871828	NULL	cd_8_group_36354	cd_4_group_36972	cd_2_group_34670
PDT001252190.1	PDS000002868.45	SAMEA4871831	NULL	cd_8_group_36354	cd_4_group_36972	cd_2_group_34670
PDT001252191.1	PDS000002868.45	SAMEA4871832	NULL	cd_8_group_36354	cd_4_group_36972	cd_2_group_34670
PDT001313419.1	PDS000002868.45	SAMEA104711707	NULL	cd_8_group_36354	cd_4_group_36972	cd_2_group_34670
PDT001313420.1	PDS000002868.45	SAMEA104711710	NULL	cd_8_group_36354	cd_4_group_36972	cd_2_group_34670
PDT001252112.2	PDS000002868.45	SAMEA5233311	NULL	cd_8_group_36354	cd_4_group_46177	cd_2_group_43684
PDT001252171.1	PDS000002868.45	SAMEA4871811	NULL	cd_8_group_36354	cd_4_group_46177	cd_2_group_43684
PDT001252164.1	PDS000002868.45	SAMEA4871804	NULL	cd_8_group_36354	cd_4_group_46184	-
PDT001252179.1	PDS000002868.45	SAMEA4871820	NULL	cd_8_group_36354	cd_4_group_46184	cd_2_group_43689
PDT001252180.1	PDS000002868.45	SAMEA4871821	NULL	cd_8_group_36354	cd_4_group_46184	cd_2_group_43689
PDT000908414.1	PDS000041999.137	SAMEA104034269	NULL	cd_8_group_36355	-	-
PDT000908439.1	PDS000041999.137	SAMEA104034297	NULL	cd_8_group_36355	-	-
PDT000908469.1	PDS000041999.137	SAMEA104034324	NULL	cd_8_group_36355	cd_4_group_36970	-
PDT000908401.1	PDS000041999.137	SAMEA104034256	NULL	cd_8_group_36355	cd_4_group_36970	cd_2_group_34668
PDT000908405.1	PDS000041999.137	SAMEA104034260	NULL	cd_8_group_36355	cd_4_group_36970	cd_2_group_34668
PDT001313081.1	PDS000041999.137	SAMEA104711696	NULL	cd_8_group_36355	cd_4_group_36970	cd_2_group_34668
PDT001313084.1	PDS000041999.137	SAMEA104711701	NULL	cd_8_group_36355	cd_4_group_36970	cd_2_group_34668
PDT001313469.1	PDS000041999.137	SAMEA104711818	NULL	cd_8_group_36355	cd_4_group_36970	cd_2_group_34668
PDT001313071.1	PDS000041999.137	SAMEA104711681	NULL	cd_8_group_36355	cd_4_group_36973	-
PDT000908404.1	PDS000041999.137	SAMEA104034259	NULL	cd_8_group_36355	cd_4_group_36973	cd_2_group_34671
PDT000908423.1	PDS000041999.137	SAMEA104034278	NULL	cd_8_group_36355	cd_4_group_36973	cd_2_group_34671
PDT001313418.1	PDS000041999.137	SAMEA104711704	NULL	cd_8_group_36355	cd_4_group_36973	cd_2_group_34671
PDT000908410.1	PDS000041999.137	SAMEA104034265	NULL	cd_8_group_36355	cd_4_group_36977	-
PDT000908504.1	PDS000041999.137	SAMEA104034366	NULL	cd_8_group_36355	cd_4_group_36977	-
PDT000908487.1	PDS000041999.137	SAMEA104034349	NULL	cd_8_group_36355	cd_4_group_37002	-
PDT000908481.1	PDS000041999.137	SAMEA104034343	NULL	cd_8_group_36355	cd_4_group_37002	cd_2_group_34697
PDT001313091.1	PDS000041999.137	SAMEA104711713	NULL	cd_8_group_36355	cd_4_group_37002	cd_2_group_34697
PDT000908511.1	PDS000041999.137	SAMEA104034373	NULL	cd_8_group_36355	cd_4_group_37013	cd_2_group_34709
PDT001313112.1	PDS000041999.137	SAMEA104711750	NULL	cd_8_group_36355	cd_4_group_37013	cd_2_group_34709
PDT000908402.1	PDS000041999.137	SAMEA104034257	NULL	cd_8_group_36356	cd_4_group_36971	cd_2_group_34669
PDT001313070.1	PDS000041999.137	SAMEA104711678	NULL	cd_8_group_36356	cd_4_group_36971	cd_2_group_34669
PDT000908406.1	PDS000041999.137	SAMEA104034261	NULL	cd_8_group_36357	-	-
PDT001313086.1	PDS000041999.137	SAMEA104711706	NULL	cd_8_group_36357	-	-
PDT000908407.1	PDS000041999.137	SAMEA104034262	NULL	cd_8_group_36358	cd_4_group_36974	-
PDT000908416.1	PDS000041999.137	SAMEA104034271	NULL	cd_8_group_36358	cd_4_group_36974	-
PDT001313094.1	PDS000041999.137	SAMEA104711719	NULL	cd_8_group_36359	cd_4_group_36976	-
PDT000908409.1	PDS000041999.137	SAMEA104034264	NULL	cd_8_group_36359	cd_4_group_36976	cd_2_group_34673
PDT001313079.1	PDS000041999.137	SAMEA104711690	NULL	cd_8_group_36359	cd_4_group_36976	cd_2_group_34673
PDT000327494.1	PDS000002282.27	SAMN09388795	clinical	cd_8_group_3636	-	-
PDT000909782.1	PDS000002282.27	SAMEA7113570	clinical	cd_8_group_3636	-	-
PDT000055221.2	PDS000002282.27	SAMN03475660	clinical	cd_8_group_3636	cd_4_group_3515	cd_2_group_3125
PDT000059018.2	PDS000002282.27	SAMN03476135	clinical	cd_8_group_3636	cd_4_group_3515	cd_2_group_3125
PDT001454571.1	PDS000002282.27	SAMN31289080	clinical	cd_8_group_3636	cd_4_group_51597	cd_2_group_49363
PDT001483744.1	PDS000002282.27	SAMN31697358	clinical	cd_8_group_3636	cd_4_group_51597	cd_2_group_49363
PDT002115374.1	PDS000002282.27	SAMN40498037	clinical	cd_8_group_3636	cd_4_group_51597	cd_2_group_49363
PDT000908412.1	PDS000041999.137	SAMEA104034267	NULL	cd_8_group_36360	cd_4_group_36978	cd_2_group_34674
PDT000908413.1	PDS000041999.137	SAMEA104034268	NULL	cd_8_group_36360	cd_4_group_36978	cd_2_group_34674
PDT001313412.1	PDS000041999.137	SAMEA104711676	NULL	cd_8_group_36360	cd_4_group_36978	cd_2_group_34674
PDT000908525.1	PDS000041999.137	SAMEA104034387	NULL	cd_8_group_36361	-	-
PDT000908415.1	PDS000041999.137	SAMEA104034270	NULL	cd_8_group_36361	cd_4_group_36979	cd_2_group_34675
PDT001313085.1	PDS000041999.137	SAMEA104711703	NULL	cd_8_group_36361	cd_4_group_36979	cd_2_group_34675
PDT000908555.1	PDS000041999.137	SAMEA104034418	NULL	cd_8_group_36362	-	-
PDT001313096.1	PDS000041999.137	SAMEA104711722	NULL	cd_8_group_36362	-	-
PDT000908418.1	PDS000041999.137	SAMEA104034273	NULL	cd_8_group_36362	cd_4_group_36980	-
PDT000908505.1	PDS000041999.137	SAMEA104034367	NULL	cd_8_group_36362	cd_4_group_36980	-
PDT001313110.1	PDS000041999.137	SAMEA104711748	NULL	cd_8_group_36362	cd_4_group_36980	-
PDT000908498.1	PDS000041999.137	SAMEA104034360	NULL	cd_8_group_36362	cd_4_group_36980	cd_2_group_34702
PDT001311657.1	PDS000041999.137	SAMEA4663247	NULL	cd_8_group_36362	cd_4_group_36980	cd_2_group_34702
PDT000908522.1	PDS000041999.137	SAMEA104034384	NULL	cd_8_group_36362	cd_4_group_36980	cd_2_group_34713
PDT001302876.1	PDS000041999.137	SAMEA6647065	NULL	cd_8_group_36362	cd_4_group_36980	cd_2_group_34713
PDT001302902.1	PDS000041999.137	SAMEA6647076	NULL	cd_8_group_36362	cd_4_group_36980	cd_2_group_34713
PDT001302866.1	PDS000041999.137	SAMEA6647082	NULL	cd_8_group_36362	cd_4_group_47436	cd_2_group_45028
PDT001302899.1	PDS000041999.137	SAMEA6647071	NULL	cd_8_group_36362	cd_4_group_47436	cd_2_group_45028
PDT000908420.1	PDS000041999.137	SAMEA104034275	NULL	cd_8_group_36363	cd_4_group_36982	cd_2_group_34677
PDT001313076.1	PDS000041999.137	SAMEA104711686	NULL	cd_8_group_36363	cd_4_group_36982	cd_2_group_34677
PDT000908534.1	PDS000041999.137	SAMEA104034396	NULL	cd_8_group_36363	cd_4_group_37018	-
PDT001302867.1	PDS000041999.137	SAMEA6647108	NULL	cd_8_group_36363	cd_4_group_37018	-
PDT001302895.1	PDS000041999.137	SAMEA6647050	NULL	cd_8_group_36363	cd_4_group_37018	-
PDT001312578.1	PDS000041999.137	SAMEA104711663	NULL	cd_8_group_36363	cd_4_group_37018	-
PDT001252020.1	PDS000002868.45	SAMEA5233219	NULL	cd_8_group_36364	-	-
PDT001313415.1	PDS000002868.45	SAMEA104711695	NULL	cd_8_group_36364	-	-
PDT001252042.1	PDS000002868.45	SAMEA5233241	NULL	cd_8_group_36364	cd_4_group_36983	-
PDT001252077.2	PDS000002868.45	SAMEA5233306	NULL	cd_8_group_36364	cd_4_group_36983	-
PDT000908425.1	PDS000002868.45	SAMEA104034280	NULL	cd_8_group_36364	cd_4_group_36983	cd_2_group_34678
PDT001313421.1	PDS000002868.45	SAMEA104711714	NULL	cd_8_group_36364	cd_4_group_36983	cd_2_group_34678
PDT001252039.1	PDS000002868.45	SAMEA5233238	NULL	cd_8_group_36364	cd_4_group_36983	cd_2_group_43680
PDT001252040.1	PDS000002868.45	SAMEA5233239	NULL	cd_8_group_36364	cd_4_group_36983	cd_2_group_43680
PDT001252043.1	PDS000002868.45	SAMEA5233242	NULL	cd_8_group_36364	cd_4_group_36983	cd_2_group_43680
PDT001252044.1	PDS000002868.45	SAMEA5233243	NULL	cd_8_group_36364	cd_4_group_36983	cd_2_group_43680
PDT001252045.1	PDS000002868.45	SAMEA5233244	NULL	cd_8_group_36364	cd_4_group_36983	cd_2_group_43680
PDT001252056.1	PDS000002868.45	SAMEA5233255	NULL	cd_8_group_36364	cd_4_group_36983	cd_2_group_43680
PDT001252041.1	PDS000002868.45	SAMEA5233240	NULL	cd_8_group_36364	cd_4_group_46174	cd_2_group_43681
PDT001252055.1	PDS000002868.45	SAMEA5233254	NULL	cd_8_group_36364	cd_4_group_46174	cd_2_group_43681
PDT001252059.1	PDS000002868.45	SAMEA5233258	NULL	cd_8_group_36364	cd_4_group_46174	cd_2_group_43681
PDT001252061.2	PDS000002868.45	SAMEA5233260	NULL	cd_8_group_36364	cd_4_group_46174	cd_2_group_43681
PDT001252066.2	PDS000002868.45	SAMEA5233295	NULL	cd_8_group_36364	cd_4_group_46174	cd_2_group_43681
PDT000908426.1	PDS000041999.137	SAMEA104034282	NULL	cd_8_group_36365	cd_4_group_36984	cd_2_group_34679
PDT000908428.1	PDS000041999.137	SAMEA104034284	NULL	cd_8_group_36365	cd_4_group_36984	cd_2_group_34679
PDT000908438.1	PDS000041999.137	SAMEA104034296	NULL	cd_8_group_36365	cd_4_group_36984	cd_2_group_34679
PDT000908607.1	PDS000041999.137	SAMEA104034298	NULL	cd_8_group_36365	cd_4_group_36984	cd_2_group_34679
PDT001252051.1	PDS000041999.137	SAMEA5233250	NULL	cd_8_group_36365	cd_4_group_36984	cd_2_group_34679
PDT001302877.1	PDS000041999.137	SAMEA6647101	NULL	cd_8_group_36365	cd_4_group_36984	cd_2_group_34679
PDT001302879.1	PDS000041999.137	SAMEA6647044	NULL	cd_8_group_36365	cd_4_group_36984	cd_2_group_34679
PDT001302905.1	PDS000041999.137	SAMEA6647100	NULL	cd_8_group_36365	cd_4_group_36984	cd_2_group_34679
PDT001312566.1	PDS000041999.137	SAMEA104711634	NULL	cd_8_group_36365	cd_4_group_36984	cd_2_group_34679
PDT001312567.1	PDS000041999.137	SAMEA104711638	NULL	cd_8_group_36365	cd_4_group_36984	cd_2_group_34679
PDT001312569.1	PDS000041999.137	SAMEA104711646	NULL	cd_8_group_36365	cd_4_group_36984	cd_2_group_34679
PDT001313402.1	PDS000041999.137	SAMEA104711645	NULL	cd_8_group_36365	cd_4_group_36984	cd_2_group_34679
PDT000908440.1	PDS000041999.137	SAMEA104034299	NULL	cd_8_group_36366	-	-
PDT000908460.1	PDS000041999.137	SAMEA104034321	NULL	cd_8_group_36366	-	-
PDT000908429.1	PDS000041999.137	SAMEA104034285	NULL	cd_8_group_36366	cd_4_group_36985	cd_2_group_34680
PDT000908519.1	PDS000041999.137	SAMEA104034381	NULL	cd_8_group_36366	cd_4_group_36985	cd_2_group_34680
PDT000908544.1	PDS000041999.137	SAMEA104034406	NULL	cd_8_group_36366	cd_4_group_36985	cd_2_group_34680
PDT001302856.1	PDS000041999.137	SAMEA6647113	NULL	cd_8_group_36366	cd_4_group_36985	cd_2_group_34680
PDT001302883.1	PDS000041999.137	SAMEA6647055	NULL	cd_8_group_36366	cd_4_group_36985	cd_2_group_34680
PDT001311658.1	PDS000041999.137	SAMEA4663248	NULL	cd_8_group_36366	cd_4_group_36985	cd_2_group_34680
PDT000908597.1	PDS000041999.137	SAMEA104034460	NULL	cd_8_group_36366	cd_4_group_36985	cd_2_group_34733
PDT000908598.1	PDS000041999.137	SAMEA104034461	NULL	cd_8_group_36366	cd_4_group_36985	cd_2_group_34733
PDT001252001.1	PDS000041999.137	SAMEA5233200	NULL	cd_8_group_36366	cd_4_group_36985	cd_2_group_43676
PDT001252079.2	PDS000041999.137	SAMEA5233263	NULL	cd_8_group_36366	cd_4_group_36985	cd_2_group_43676
PDT001312592.1	PDS000041999.137	SAMEA104711797	NULL	cd_8_group_36366	cd_4_group_36985	cd_2_group_43676
PDT001312607.1	PDS000041999.137	SAMEA104711808	NULL	cd_8_group_36366	cd_4_group_36985	cd_2_group_43676
PDT001955240.1	PDS000041999.137	SAMEA114028049	clinical	cd_8_group_36366	cd_4_group_59397	-
PDT001955245.1	PDS000041999.137	SAMEA114028068	clinical	cd_8_group_36366	cd_4_group_59397	-
PDT000908430.1	PDS000110133.1	SAMEA104034286	NULL	cd_8_group_36367	cd_4_group_36986	cd_2_group_34681
PDT001313518.1	PDS000110133.1	SAMEA4663249	NULL	cd_8_group_36367	cd_4_group_36986	cd_2_group_34681
PDT000908431.1	PDS000077146.3	SAMEA104034287	NULL	cd_8_group_36368	cd_4_group_36987	cd_2_group_34682
PDT000908448.1	PDS000077146.3	SAMEA104034309	NULL	cd_8_group_36368	cd_4_group_36987	cd_2_group_34682
PDT001302865.1	PDS000077146.3	SAMEA6647093	NULL	cd_8_group_36368	cd_4_group_36987	cd_2_group_34682
PDT001302875.1	PDS000077146.3	SAMEA6647088	NULL	cd_8_group_36368	cd_4_group_36987	cd_2_group_34682
PDT001302894.1	PDS000077146.3	SAMEA6647046	NULL	cd_8_group_36368	cd_4_group_36987	cd_2_group_34682
PDT001302908.1	PDS000077146.3	SAMEA6647104	NULL	cd_8_group_36368	cd_4_group_36987	cd_2_group_34682
PDT001313060.1	PDS000077146.3	SAMEA104711639	NULL	cd_8_group_36368	cd_4_group_36987	cd_2_group_34682
PDT001313061.1	PDS000077146.3	SAMEA104711640	NULL	cd_8_group_36368	cd_4_group_36987	cd_2_group_34682
PDT000908556.1	PDS000041999.137	SAMEA104034419	NULL	cd_8_group_36369	-	-
PDT001312558.1	PDS000041999.137	SAMEA104711616	NULL	cd_8_group_36369	-	-
PDT001313122.1	PDS000041999.137	SAMEA104711809	NULL	cd_8_group_36369	-	-
PDT000908432.1	PDS000041999.137	SAMEA104034289	NULL	cd_8_group_36369	cd_4_group_36988	cd_2_group_34683
PDT000908435.1	PDS000041999.137	SAMEA104034292	NULL	cd_8_group_36369	cd_4_group_36988	cd_2_group_34683
PDT000328984.1	PDS000002479.11	SAMN09404413	clinical	cd_8_group_3637	-	-
PDT000386457.1	PDS000002479.11	SAMN10140162	clinical	cd_8_group_3637	-	-
PDT000909065.1	PDS000002479.11	SAMEA7112852	clinical	cd_8_group_3637	-	-
PDT001488116.1	PDS000002479.11	SAMN31775781	clinical	cd_8_group_3637	-	-
PDT002365139.1	PDS000002479.11	SAMN43503084	clinical	cd_8_group_3637	-	-
PDT002723970.1	PDS000002479.11	SAMN48047876	clinical	cd_8_group_3637	-	-
PDT000327593.1	PDS000002479.11	SAMN09388889	clinical	cd_8_group_3637	cd_4_group_17428	cd_2_group_15866
PDT000340109.1	PDS000002479.11	SAMN09530903	clinical	cd_8_group_3637	cd_4_group_17428	cd_2_group_15866
PDT000349667.1	PDS000002479.11	SAMN09658640	clinical	cd_8_group_3637	cd_4_group_17428	cd_2_group_15866
PDT000331583.1	PDS000002479.11	SAMN09434852	clinical	cd_8_group_3637	cd_4_group_3519	-
PDT000055229.2	PDS000002479.11	SAMN03475667	clinical	cd_8_group_3637	cd_4_group_3519	cd_2_group_3129
PDT000059247.2	PDS000002479.11	SAMN03479705	clinical	cd_8_group_3637	cd_4_group_3519	cd_2_group_3129
PDT000098974.2	PDS000002479.11	SAMN04363044	clinical	cd_8_group_3637	cd_4_group_3519	cd_2_group_3129
PDT000908436.1	PDS000041999.137	SAMEA104034293	NULL	cd_8_group_36370	cd_4_group_36989	-
PDT000908442.1	PDS000041999.137	SAMEA104034301	NULL	cd_8_group_36370	cd_4_group_36989	-
PDT000908437.1	PDS000041999.137	SAMEA104034295	NULL	cd_8_group_36371	cd_4_group_36990	-
PDT000908451.1	PDS000041999.137	SAMEA104034312	NULL	cd_8_group_36371	cd_4_group_36990	-
PDT001312568.1	PDS000041999.137	SAMEA104711641	NULL	cd_8_group_36371	cd_4_group_36990	-
PDT001302881.1	PDS000041999.137	SAMEA6647042	NULL	cd_8_group_36371	cd_4_group_36990	cd_2_group_45030
PDT001312572.1	PDS000041999.137	SAMEA104711651	NULL	cd_8_group_36371	cd_4_group_36990	cd_2_group_45030
PDT001313062.1	PDS000041999.137	SAMEA104711642	NULL	cd_8_group_36372	cd_4_group_36991	-
PDT000908444.1	PDS000041999.137	SAMEA104034304	NULL	cd_8_group_36372	cd_4_group_36991	cd_2_group_34686
PDT000908449.1	PDS000041999.137	SAMEA104034310	NULL	cd_8_group_36372	cd_4_group_36991	cd_2_group_34686
PDT000908587.1	PDS000041999.137	SAMEA104034450	NULL	cd_8_group_36372	cd_4_group_37034	-
PDT001313064.1	PDS000041999.137	SAMEA104711652	NULL	cd_8_group_36372	cd_4_group_37034	-
PDT001252074.2	PDS000041999.137	SAMEA5233303	NULL	cd_8_group_36373	-	-
PDT001252075.2	PDS000041999.137	SAMEA5233304	NULL	cd_8_group_36373	-	-
PDT001313457.1	PDS000041999.137	SAMEA104711795	NULL	cd_8_group_36373	-	-
PDT000908445.1	PDS000041999.137	SAMEA104034305	NULL	cd_8_group_36373	cd_4_group_36992	cd_2_group_34687
PDT000908447.1	PDS000041999.137	SAMEA104034308	NULL	cd_8_group_36373	cd_4_group_36992	cd_2_group_34687
PDT000908463.1	PDS000041999.137	SAMEA104034336	NULL	cd_8_group_36373	cd_4_group_36992	cd_2_group_34687
PDT000908464.1	PDS000041999.137	SAMEA104034337	NULL	cd_8_group_36373	cd_4_group_36992	cd_2_group_34687
PDT000908608.1	PDS000041999.137	SAMEA104034307	NULL	cd_8_group_36373	cd_4_group_36992	cd_2_group_34687
PDT001252002.1	PDS000041999.137	SAMEA5233201	NULL	cd_8_group_36373	cd_4_group_36992	cd_2_group_34687
PDT001252006.1	PDS000041999.137	SAMEA5233205	NULL	cd_8_group_36373	cd_4_group_36992	cd_2_group_34687
PDT001252007.1	PDS000041999.137	SAMEA5233206	NULL	cd_8_group_36373	cd_4_group_36992	cd_2_group_34687
PDT001252009.1	PDS000041999.137	SAMEA5233208	NULL	cd_8_group_36373	cd_4_group_36992	cd_2_group_34687
PDT001252017.1	PDS000041999.137	SAMEA5233216	NULL	cd_8_group_36373	cd_4_group_36992	cd_2_group_34687
PDT001252018.1	PDS000041999.137	SAMEA5233217	NULL	cd_8_group_36373	cd_4_group_36992	cd_2_group_34687
PDT001252019.1	PDS000041999.137	SAMEA5233218	NULL	cd_8_group_36373	cd_4_group_36992	cd_2_group_34687
PDT001252023.1	PDS000041999.137	SAMEA5233222	NULL	cd_8_group_36373	cd_4_group_36992	cd_2_group_34687
PDT001252050.1	PDS000041999.137	SAMEA5233249	NULL	cd_8_group_36373	cd_4_group_36992	cd_2_group_34687
PDT001252068.2	PDS000041999.137	SAMEA5233297	NULL	cd_8_group_36373	cd_4_group_36992	cd_2_group_34687
PDT001252071.2	PDS000041999.137	SAMEA5233300	NULL	cd_8_group_36373	cd_4_group_36992	cd_2_group_34687
PDT001252072.2	PDS000041999.137	SAMEA5233301	NULL	cd_8_group_36373	cd_4_group_36992	cd_2_group_34687
PDT001252073.2	PDS000041999.137	SAMEA5233302	NULL	cd_8_group_36373	cd_4_group_36992	cd_2_group_34687
PDT001252080.2	PDS000041999.137	SAMEA5233264	NULL	cd_8_group_36373	cd_4_group_36992	cd_2_group_34687
PDT001252082.2	PDS000041999.137	SAMEA5233266	NULL	cd_8_group_36373	cd_4_group_36992	cd_2_group_34687
PDT001252083.2	PDS000041999.137	SAMEA5233267	NULL	cd_8_group_36373	cd_4_group_36992	cd_2_group_34687
PDT001312591.1	PDS000041999.137	SAMEA104711793	NULL	cd_8_group_36373	cd_4_group_36992	cd_2_group_34687
PDT001313404.1	PDS000041999.137	SAMEA104711656	NULL	cd_8_group_36373	cd_4_group_36992	cd_2_group_34687
PDT001313405.1	PDS000041999.137	SAMEA104711657	NULL	cd_8_group_36373	cd_4_group_36992	cd_2_group_34687
PDT001313406.1	PDS000041999.137	SAMEA104711658	NULL	cd_8_group_36373	cd_4_group_36992	cd_2_group_34687
PDT001313407.1	PDS000041999.137	SAMEA104711659	NULL	cd_8_group_36373	cd_4_group_36992	cd_2_group_34687
PDT001313458.1	PDS000041999.137	SAMEA104711796	NULL	cd_8_group_36373	cd_4_group_36992	cd_2_group_34687
PDT001313459.1	PDS000041999.137	SAMEA104711798	NULL	cd_8_group_36373	cd_4_group_36992	cd_2_group_34687
PDT001313462.1	PDS000041999.137	SAMEA104711805	NULL	cd_8_group_36373	cd_4_group_36992	cd_2_group_34687
PDT001313470.1	PDS000041999.137	SAMEA104711819	NULL	cd_8_group_36373	cd_4_group_36992	cd_2_group_34687
PDT001313521.1	PDS000041999.137	SAMEA4663252	NULL	cd_8_group_36373	cd_4_group_36992	cd_2_group_34687
PDT001313522.1	PDS000041999.137	SAMEA4663253	NULL	cd_8_group_36373	cd_4_group_36992	cd_2_group_34687
PDT001313523.1	PDS000041999.137	SAMEA4663254	NULL	cd_8_group_36373	cd_4_group_36992	cd_2_group_34687
PDT001252005.1	PDS000041999.137	SAMEA5233204	NULL	cd_8_group_36373	cd_4_group_36992	cd_2_group_43678
PDT001252081.2	PDS000041999.137	SAMEA5233265	NULL	cd_8_group_36373	cd_4_group_36992	cd_2_group_43678
PDT001252084.2	PDS000041999.137	SAMEA5233268	NULL	cd_8_group_36373	cd_4_group_36992	cd_2_group_43678
PDT001252003.1	PDS000041999.137	SAMEA5233202	NULL	cd_8_group_36373	cd_4_group_46172	cd_2_group_43677
PDT001252010.1	PDS000041999.137	SAMEA5233209	NULL	cd_8_group_36373	cd_4_group_46172	cd_2_group_43677
PDT001313529.1	PDS000041999.137	SAMEA4663255	NULL	cd_8_group_36373	cd_4_group_46172	cd_2_group_43677
PDT001252029.1	PDS000041999.137	SAMEA5233228	NULL	cd_8_group_36373	cd_4_group_46173	cd_2_group_43679
PDT001313403.1	PDS000041999.137	SAMEA104711647	NULL	cd_8_group_36373	cd_4_group_46173	cd_2_group_43679
PDT000908446.1	PDS000041999.137	SAMEA104034306	NULL	cd_8_group_36374	cd_4_group_36993	-
PDT001313067.1	PDS000041999.137	SAMEA104711671	NULL	cd_8_group_36374	cd_4_group_36993	cd_2_group_45385
PDT001313078.1	PDS000041999.137	SAMEA104711689	NULL	cd_8_group_36374	cd_4_group_36993	cd_2_group_45385
PDT001313083.1	PDS000041999.137	SAMEA104711699	NULL	cd_8_group_36374	cd_4_group_36993	cd_2_group_45385
PDT001252016.1	PDS000041999.137	SAMEA5233215	NULL	cd_8_group_36375	-	-
PDT000908459.1	PDS000041999.137	SAMEA104034320	NULL	cd_8_group_36375	cd_4_group_36994	-
PDT000908450.1	PDS000041999.137	SAMEA104034311	NULL	cd_8_group_36375	cd_4_group_36994	cd_2_group_34688
PDT000908454.1	PDS000041999.137	SAMEA104034315	NULL	cd_8_group_36375	cd_4_group_36994	cd_2_group_34688
PDT001312576.1	PDS000041999.137	SAMEA104711661	NULL	cd_8_group_36375	cd_4_group_36994	cd_2_group_34688
PDT001302880.1	PDS000041999.137	SAMEA6647090	NULL	cd_8_group_36375	cd_4_group_47437	cd_2_group_45029
PDT001302904.1	PDS000041999.137	SAMEA6647036	NULL	cd_8_group_36375	cd_4_group_47437	cd_2_group_45029
PDT001312570.2	PDS000041999.137	SAMEA104711649	NULL	cd_8_group_36375	cd_4_group_47437	cd_2_group_45029
PDT000908455.1	PDS000041999.137	SAMEA104034316	NULL	cd_8_group_36376	-	-
PDT000908457.1	PDS000041999.137	SAMEA104034318	NULL	cd_8_group_36376	-	-
PDT000908485.1	PDS000041999.137	SAMEA104034347	NULL	cd_8_group_36376	cd_4_group_37004	cd_2_group_34699
PDT000908489.1	PDS000041999.137	SAMEA104034351	NULL	cd_8_group_36376	cd_4_group_37004	cd_2_group_34699
PDT001313066.1	PDS000041999.137	SAMEA104711670	NULL	cd_8_group_36376	cd_4_group_37004	cd_2_group_34699
PDT000908537.1	PDS000041999.137	SAMEA104034399	NULL	cd_8_group_36376	cd_4_group_37019	cd_2_group_34716
PDT001313109.1	PDS000041999.137	SAMEA104711747	NULL	cd_8_group_36376	cd_4_group_37019	cd_2_group_34716
PDT001312580.1	PDS000041999.137	SAMEA104711673	NULL	cd_8_group_36376	cd_4_group_47743	cd_2_group_45376
PDT001313068.1	PDS000041999.137	SAMEA104711672	NULL	cd_8_group_36376	cd_4_group_47743	cd_2_group_45376
PDT001313073.1	PDS000041999.137	SAMEA104711683	NULL	cd_8_group_36376	cd_4_group_47743	cd_2_group_45376
PDT001312598.1	PDS000041999.137	SAMEA104711700	NULL	cd_8_group_36376	cd_4_group_47745	cd_2_group_45379
PDT001313082.1	PDS000041999.137	SAMEA104711698	NULL	cd_8_group_36376	cd_4_group_47745	cd_2_group_45379
PDT000908465.1	PDS000041999.137	SAMEA104034338	NULL	cd_8_group_36377	-	-
PDT000908466.1	PDS000041999.137	SAMEA104034339	NULL	cd_8_group_36377	-	-
PDT000908477.1	PDS000041999.137	SAMEA104034332	NULL	cd_8_group_36377	-	-
PDT000908500.1	PDS000041999.137	SAMEA104034362	NULL	cd_8_group_36377	-	-
PDT001313121.1	PDS000041999.137	SAMEA104711806	NULL	cd_8_group_36377	-	-
PDT000908480.1	PDS000041999.137	SAMEA104034342	NULL	cd_8_group_36377	cd_4_group_37001	-
PDT000908486.1	PDS000041999.137	SAMEA104034348	NULL	cd_8_group_36377	cd_4_group_37001	-
PDT000908496.1	PDS000041999.137	SAMEA104034358	NULL	cd_8_group_36377	cd_4_group_37001	-
PDT001313058.1	PDS000041999.137	SAMEA104711628	NULL	cd_8_group_36377	cd_4_group_37001	-
PDT000908503.1	PDS000041999.137	SAMEA104034365	NULL	cd_8_group_36377	cd_4_group_37009	cd_2_group_34705
PDT002303243.1	PDS000041999.137	SAMEA110237636	NULL	cd_8_group_36377	cd_4_group_37009	cd_2_group_34705
PDT001312606.1	PDS000077139.3	SAMEA104711807	NULL	cd_8_group_36378	-	-
PDT000908467.1	PDS000077139.3	SAMEA104034322	NULL	cd_8_group_36378	cd_4_group_36996	cd_2_group_34692
PDT000908468.1	PDS000077139.3	SAMEA104034323	NULL	cd_8_group_36378	cd_4_group_36996	cd_2_group_34692
PDT000908472.1	PDS000077139.3	SAMEA104034327	NULL	cd_8_group_36378	cd_4_group_36996	cd_2_group_34692
PDT001312555.1	PDS000077139.3	SAMEA104711604	NULL	cd_8_group_36378	cd_4_group_36996	cd_2_group_34692
PDT001312560.1	PDS000077139.3	SAMEA104711623	NULL	cd_8_group_36378	cd_4_group_36996	cd_2_group_34692
PDT000908586.1	PDS000041999.137	SAMEA104034449	NULL	cd_8_group_36379	-	-
PDT001313090.1	PDS000041999.137	SAMEA104711712	NULL	cd_8_group_36379	cd_4_group_36997	-
PDT000908470.1	PDS000041999.137	SAMEA104034325	NULL	cd_8_group_36379	cd_4_group_36997	cd_2_group_34693
PDT000908528.1	PDS000041999.137	SAMEA104034390	NULL	cd_8_group_36379	cd_4_group_36997	cd_2_group_34693
PDT001312589.1	PDS000041999.137	SAMEA104711742	NULL	cd_8_group_36379	cd_4_group_36997	cd_2_group_34693
PDT001312601.1	PDS000041999.137	SAMEA104711739	NULL	cd_8_group_36379	cd_4_group_36997	cd_2_group_34693
PDT001312602.1	PDS000041999.137	SAMEA104711740	NULL	cd_8_group_36379	cd_4_group_36997	cd_2_group_34693
PDT000055234.2	PDS000032671.142	SAMN03475672	clinical	cd_8_group_3638	cd_4_group_3520	cd_2_group_3130
PDT000059395.2	PDS000032671.142	SAMN03479853	clinical	cd_8_group_3638	cd_4_group_3520	cd_2_group_3130
PDT000908471.1	PDS000041999.137	SAMEA104034326	NULL	cd_8_group_36380	-	-
PDT000908475.1	PDS000041999.137	SAMEA104034330	NULL	cd_8_group_36380	cd_4_group_36998	-
PDT000908473.1	PDS000041999.137	SAMEA104034328	NULL	cd_8_group_36380	cd_4_group_36998	cd_2_group_34694
PDT001313089.1	PDS000041999.137	SAMEA104711711	NULL	cd_8_group_36380	cd_4_group_36998	cd_2_group_34694
PDT000908482.1	PDS000041999.137	SAMEA104034344	NULL	cd_8_group_36380	cd_4_group_36998	cd_2_group_34698
PDT001312599.1	PDS000041999.137	SAMEA104711715	NULL	cd_8_group_36380	cd_4_group_36998	cd_2_group_34698
PDT001312583.1	PDS000041999.137	SAMEA104711680	NULL	cd_8_group_36380	cd_4_group_36998	cd_2_group_45377
PDT001312586.2	PDS000041999.137	SAMEA104711705	NULL	cd_8_group_36380	cd_4_group_36998	cd_2_group_45377
PDT000908474.1	PDS000041999.137	SAMEA104034329	NULL	cd_8_group_36381	cd_4_group_36999	cd_2_group_34695
PDT001312581.1	PDS000041999.137	SAMEA104711674	NULL	cd_8_group_36381	cd_4_group_36999	cd_2_group_34695
PDT000908476.1	PDS000041999.137	SAMEA104034331	NULL	cd_8_group_36382	cd_4_group_37000	cd_2_group_34696
PDT000908478.1	PDS000041999.137	SAMEA104034340	NULL	cd_8_group_36382	cd_4_group_37000	cd_2_group_34696
PDT000908493.1	PDS000041999.137	SAMEA104034355	NULL	cd_8_group_36382	cd_4_group_37000	cd_2_group_34696
PDT000908494.1	PDS000041999.137	SAMEA104034356	NULL	cd_8_group_36382	cd_4_group_37000	cd_2_group_34696
PDT001313107.1	PDS000041999.137	SAMEA104711738	NULL	cd_8_group_36382	cd_4_group_37000	cd_2_group_34696
PDT000908479.1	PDS000041999.137	SAMEA104034341	NULL	cd_8_group_36383	-	-
PDT000908538.1	PDS000041999.137	SAMEA104034400	NULL	cd_8_group_36383	-	-
PDT000908541.1	PDS000041999.137	SAMEA104034403	NULL	cd_8_group_36383	-	-
PDT001312588.1	PDS000041999.137	SAMEA104711736	NULL	cd_8_group_36383	-	-
PDT001313095.1	PDS000041999.137	SAMEA104711721	NULL	cd_8_group_36383	-	-
PDT000908542.1	PDS000041999.137	SAMEA104034404	NULL	cd_8_group_36383	cd_4_group_37020	-
PDT000908543.1	PDS000041999.137	SAMEA104034405	NULL	cd_8_group_36383	cd_4_group_37020	cd_2_group_34717
PDT001313111.1	PDS000041999.137	SAMEA104711749	NULL	cd_8_group_36383	cd_4_group_37020	cd_2_group_34717
PDT000908484.1	PDS000041999.137	SAMEA104034346	NULL	cd_8_group_36384	cd_4_group_37003	-
PDT000908488.1	PDS000041999.137	SAMEA104034350	NULL	cd_8_group_36384	cd_4_group_37003	-
PDT001313056.1	PDS000041999.137	SAMEA104711626	NULL	cd_8_group_36384	cd_4_group_37003	-
PDT001313057.1	PDS000041999.137	SAMEA104711627	NULL	cd_8_group_36384	cd_4_group_37003	-
PDT000908490.1	PDS000041999.137	SAMEA104034352	NULL	cd_8_group_36385	cd_4_group_37005	cd_2_group_34700
PDT001312559.1	PDS000041999.137	SAMEA104711622	NULL	cd_8_group_36385	cd_4_group_37005	cd_2_group_34700
PDT000908535.1	PDS000041999.137	SAMEA104034397	NULL	cd_8_group_36385	cd_4_group_37005	cd_2_group_34715
PDT001312604.1	PDS000041999.137	SAMEA104711751	NULL	cd_8_group_36385	cd_4_group_37005	cd_2_group_34715
PDT000908495.1	PDS000041999.137	SAMEA104034357	NULL	cd_8_group_36386	-	-
PDT001313077.1	PDS000041999.137	SAMEA104711688	NULL	cd_8_group_36386	-	-
PDT000908499.1	PDS000041999.137	SAMEA104034361	NULL	cd_8_group_36386	cd_4_group_37007	cd_2_group_34703
PDT001312582.1	PDS000041999.137	SAMEA104711675	NULL	cd_8_group_36386	cd_4_group_37007	cd_2_group_34703
PDT000908497.1	PDS000041999.137	SAMEA104034359	NULL	cd_8_group_36387	cd_4_group_37006	cd_2_group_34701
PDT001313075.1	PDS000041999.137	SAMEA104711685	NULL	cd_8_group_36387	cd_4_group_37006	cd_2_group_34701
PDT000908501.1	PDS000041999.137	SAMEA104034363	NULL	cd_8_group_36388	cd_4_group_37008	cd_2_group_34704
PDT000908502.1	PDS000041999.137	SAMEA104034364	NULL	cd_8_group_36388	cd_4_group_37008	cd_2_group_34704
PDT001312571.1	PDS000041999.137	SAMEA104711650	NULL	cd_8_group_36388	cd_4_group_37008	cd_2_group_34704
PDT000908506.1	PDS000041999.137	SAMEA104034368	NULL	cd_8_group_36389	cd_4_group_37010	cd_2_group_34706
PDT002301824.1	PDS000041999.137	SAMEA110237640	NULL	cd_8_group_36389	cd_4_group_37010	cd_2_group_34706
PDT000055239.2	PDS000031681.42	SAMN03475677	clinical	cd_8_group_3639	cd_4_group_3521	-
PDT000058456.2	PDS000031681.42	SAMN03478528	clinical	cd_8_group_3639	cd_4_group_3521	-
PDT002302175.1	PDS000041999.137	SAMEA110237661	NULL	cd_8_group_36390	-	-
PDT000908507.1	PDS000041999.137	SAMEA104034369	NULL	cd_8_group_36390	cd_4_group_37011	cd_2_group_34707
PDT002301775.1	PDS000041999.137	SAMEA110237641	NULL	cd_8_group_36390	cd_4_group_37011	cd_2_group_34707
PDT000908509.1	PDS000041999.137	SAMEA104034371	NULL	cd_8_group_36391	cd_4_group_37012	cd_2_group_34708
PDT000908513.1	PDS000041999.137	SAMEA104034375	NULL	cd_8_group_36391	cd_4_group_37012	cd_2_group_34708
PDT000908514.1	PDS000041999.137	SAMEA104034376	NULL	cd_8_group_36391	cd_4_group_37012	cd_2_group_34708
PDT000908516.1	PDS000041999.137	SAMEA104034378	NULL	cd_8_group_36391	cd_4_group_37012	cd_2_group_34708
PDT000908517.1	PDS000077153.3	SAMEA104034379	NULL	cd_8_group_36392	cd_4_group_37014	cd_2_group_34710
PDT000908548.1	PDS000077153.3	SAMEA104034410	NULL	cd_8_group_36392	cd_4_group_37014	cd_2_group_34710
PDT000908582.1	PDS000077153.3	SAMEA104034445	NULL	cd_8_group_36392	cd_4_group_37014	cd_2_group_34710
PDT001302872.1	PDS000077153.3	SAMEA6647066	NULL	cd_8_group_36392	cd_4_group_37014	cd_2_group_34710
PDT001302890.1	PDS000077153.3	SAMEA6647078	NULL	cd_8_group_36392	cd_4_group_37014	cd_2_group_34710
PDT000908529.1	PDS000041999.137	SAMEA104034391	NULL	cd_8_group_36393	-	-
PDT000908526.1	PDS000041999.137	SAMEA104034388	NULL	cd_8_group_36393	cd_4_group_37015	-
PDT001313063.1	PDS000041999.137	SAMEA104711648	NULL	cd_8_group_36393	cd_4_group_37015	-
PDT001313103.1	PDS000041999.137	SAMEA104711732	NULL	cd_8_group_36393	cd_4_group_37015	-
PDT001313106.1	PDS000041999.137	SAMEA104711735	NULL	cd_8_group_36393	cd_4_group_37015	-
PDT000908520.1	PDS000041999.137	SAMEA104034382	NULL	cd_8_group_36393	cd_4_group_37015	cd_2_group_34711
PDT000908523.1	PDS000041999.137	SAMEA104034385	NULL	cd_8_group_36393	cd_4_group_37015	cd_2_group_34711
PDT000908524.1	PDS000041999.137	SAMEA104034386	NULL	cd_8_group_36393	cd_4_group_37015	cd_2_group_34714
PDT000908533.1	PDS000041999.137	SAMEA104034395	NULL	cd_8_group_36393	cd_4_group_37015	cd_2_group_34714
PDT000908595.1	PDS000041999.137	SAMEA104034458	NULL	cd_8_group_36393	cd_4_group_37015	cd_2_group_34714
PDT000908596.1	PDS000041999.137	SAMEA104034459	NULL	cd_8_group_36393	cd_4_group_37015	cd_2_group_34714
PDT001155865.1	PDS000041999.137	SAMEA6144949	NULL	cd_8_group_36393	cd_4_group_37015	cd_2_group_34714
PDT001311656.1	PDS000041999.137	SAMEA4663246	NULL	cd_8_group_36393	cd_4_group_37015	cd_2_group_34714
PDT001313092.1	PDS000041999.137	SAMEA104711716	NULL	cd_8_group_36393	cd_4_group_37015	cd_2_group_34714
PDT001313098.1	PDS000041999.137	SAMEA104711726	NULL	cd_8_group_36393	cd_4_group_37015	cd_2_group_34714
PDT001313101.1	PDS000041999.137	SAMEA104711729	NULL	cd_8_group_36393	cd_4_group_37015	cd_2_group_34714
PDT001313102.1	PDS000041999.137	SAMEA104711730	NULL	cd_8_group_36393	cd_4_group_37015	cd_2_group_34714
PDT001313104.1	PDS000041999.137	SAMEA104711733	NULL	cd_8_group_36393	cd_4_group_37015	cd_2_group_34714
PDT000908552.1	PDS000041999.137	SAMEA104034414	NULL	cd_8_group_36393	cd_4_group_37015	cd_2_group_34719
PDT001312603.1	PDS000041999.137	SAMEA104711746	NULL	cd_8_group_36393	cd_4_group_37015	cd_2_group_34719
PDT000908546.1	PDS000041999.137	SAMEA104034408	NULL	cd_8_group_36394	cd_4_group_37016	-
PDT001312595.1	PDS000041999.137	SAMEA104711615	NULL	cd_8_group_36394	cd_4_group_37016	-
PDT001313401.1	PDS000041999.137	SAMEA104711644	NULL	cd_8_group_36394	cd_4_group_37016	-
PDT000908521.1	PDS000041999.137	SAMEA104034383	NULL	cd_8_group_36394	cd_4_group_37016	cd_2_group_34712
PDT000908527.1	PDS000041999.137	SAMEA104034389	NULL	cd_8_group_36394	cd_4_group_37016	cd_2_group_34712
PDT000908532.1	PDS000041999.137	SAMEA104034394	NULL	cd_8_group_36394	cd_4_group_37016	cd_2_group_34712
PDT001312565.1	PDS000041999.137	SAMEA104711633	NULL	cd_8_group_36394	cd_4_group_37016	cd_2_group_34712
PDT001313097.1	PDS000041999.137	SAMEA104711724	NULL	cd_8_group_36394	cd_4_group_37016	cd_2_group_34712
PDT001313099.1	PDS000041999.137	SAMEA104711727	NULL	cd_8_group_36394	cd_4_group_37016	cd_2_group_34712
PDT001313105.1	PDS000041999.137	SAMEA104711734	NULL	cd_8_group_36394	cd_4_group_37016	cd_2_group_34712
PDT001319683.1	PDS000041999.137	SAMEA104711743	NULL	cd_8_group_36394	cd_4_group_37016	cd_2_group_34712
PDT000908593.1	PDS000041999.137	SAMEA104034456	NULL	cd_8_group_36394	cd_4_group_37016	cd_2_group_34732
PDT000908594.1	PDS000041999.137	SAMEA104034457	NULL	cd_8_group_36394	cd_4_group_37016	cd_2_group_34732
PDT000908601.1	PDS000041999.137	SAMEA104034464	NULL	cd_8_group_36394	cd_4_group_37036	cd_2_group_34734
PDT001313059.1	PDS000041999.137	SAMEA104711637	NULL	cd_8_group_36394	cd_4_group_37036	cd_2_group_34734
PDT000908530.1	PDS000041999.137	SAMEA104034392	NULL	cd_8_group_36395	cd_4_group_37017	-
PDT001312596.1	PDS000041999.137	SAMEA104711636	NULL	cd_8_group_36395	cd_4_group_37017	-
PDT001312600.1	PDS000041999.137	SAMEA104711731	NULL	cd_8_group_36395	cd_4_group_37017	-
PDT001313100.1	PDS000041999.137	SAMEA104711728	NULL	cd_8_group_36395	cd_4_group_37017	-
PDT000908550.1	PDS000041999.137	SAMEA104034412	NULL	cd_8_group_36396	cd_4_group_37021	cd_2_group_34718
PDT001302882.1	PDS000041999.137	SAMEA6647038	NULL	cd_8_group_36396	cd_4_group_37021	cd_2_group_34718
PDT001302885.1	PDS000041999.137	SAMEA6647098	NULL	cd_8_group_36396	cd_4_group_37021	cd_2_group_34718
PDT001302886.1	PDS000041999.137	SAMEA6647068	NULL	cd_8_group_36396	cd_4_group_37021	cd_2_group_34718
PDT001302889.1	PDS000041999.137	SAMEA6647083	NULL	cd_8_group_36396	cd_4_group_37021	cd_2_group_34718
PDT001302907.1	PDS000041999.137	SAMEA6647079	NULL	cd_8_group_36396	cd_4_group_37021	cd_2_group_34718
PDT000908564.1	PDS000041999.137	SAMEA104034427	NULL	cd_8_group_36397	cd_4_group_37025	cd_2_group_34722
PDT001313125.1	PDS000041999.137	SAMEA4663270	NULL	cd_8_group_36397	cd_4_group_37025	cd_2_group_34722
PDT001313124.1	PDS000041999.137	SAMEA4663268	NULL	cd_8_group_36398	cd_4_group_37028	-
PDT000908572.1	PDS000041999.137	SAMEA104034435	NULL	cd_8_group_36398	cd_4_group_37028	cd_2_group_34726
PDT000908574.1	PDS000041999.137	SAMEA104034437	NULL	cd_8_group_36398	cd_4_group_37028	cd_2_group_34726
PDT000908575.1	PDS000041999.137	SAMEA104034438	NULL	cd_8_group_36398	cd_4_group_37028	cd_2_group_34726
PDT001312613.1	PDS000041999.137	SAMEA4663271	NULL	cd_8_group_36399	cd_4_group_37030	-
PDT000908577.1	PDS000041999.137	SAMEA104034440	NULL	cd_8_group_36399	cd_4_group_37030	cd_2_group_34729
PDT001313129.1	PDS000041999.137	SAMEA4663277	NULL	cd_8_group_36399	cd_4_group_37030	cd_2_group_34729
PDT000002086.6	PDS000006148.60	SAMN02378158	environmental/other	cd_8_group_364	cd_4_group_317	cd_2_group_269
PDT000212239.2	PDS000006148.60	SAMN06890567	clinical	cd_8_group_364	cd_4_group_317	cd_2_group_269
PDT000057366.3	PDS000031045.2	SAMN03477880	clinical	cd_8_group_3640	-	-
PDT000055250.2	PDS000031045.2	SAMN03475689	clinical	cd_8_group_3640	cd_4_group_3524	cd_2_group_3133
PDT000059814.2	PDS000031045.2	SAMN03480278	clinical	cd_8_group_3640	cd_4_group_3524	cd_2_group_3133
PDT000908583.1	PDS000041999.137	SAMEA104034446	NULL	cd_8_group_36400	cd_4_group_37032	cd_2_group_34730
PDT001312556.1	PDS000041999.137	SAMEA104711606	NULL	cd_8_group_36400	cd_4_group_37032	cd_2_group_34730
PDT000908584.1	PDS000110030.1	SAMEA104034447	NULL	cd_8_group_36401	cd_4_group_37033	cd_2_group_34731
PDT001312557.1	PDS000110030.1	SAMEA104711614	NULL	cd_8_group_36401	cd_4_group_37033	cd_2_group_34731
PDT000908599.1	PDS000041999.137	SAMEA104034462	NULL	cd_8_group_36402	-	-
PDT000908591.1	PDS000041999.137	SAMEA104034454	NULL	cd_8_group_36402	cd_4_group_37035	-
PDT001312564.1	PDS000041999.137	SAMEA104711632	NULL	cd_8_group_36402	cd_4_group_37035	-
PDT000908620.1	PDS000029481.23	SAMN17052365	environmental/other	cd_8_group_36403	-	-
PDT001141579.1	PDS000029481.23	SAMN21857055	environmental/other	cd_8_group_36403	-	-
PDT000908657.1	PDS000031492.401	SAMN17052666	clinical	cd_8_group_36404	cd_4_group_37039	cd_2_group_34737
PDT000918014.1	PDS000031492.401	SAMN17088997	clinical	cd_8_group_36404	cd_4_group_37039	cd_2_group_34737
PDT001015420.1	PDS000032498.68	SAMN18743271	clinical	cd_8_group_36405	cd_4_group_37040	-
PDT000908660.1	PDS000032498.68	SAMN17031201	clinical	cd_8_group_36405	cd_4_group_37040	cd_2_group_34738
PDT001015446.1	PDS000032498.68	SAMN18743304	clinical	cd_8_group_36405	cd_4_group_37040	cd_2_group_34738
PDT001015481.1	PDS000032498.68	SAMN18743333	clinical	cd_8_group_36405	cd_4_group_37040	cd_2_group_34738
PDT000908669.1	PDS000009695.92	SAMN17031199	clinical	cd_8_group_36406	cd_4_group_37041	-
PDT000912369.1	PDS000009695.92	SAMN17031191	clinical	cd_8_group_36406	cd_4_group_37041	cd_2_group_34992
PDT001015450.1	PDS000009695.92	SAMN18743307	clinical	cd_8_group_36406	cd_4_group_37041	cd_2_group_34992
PDT000908682.1	PDS000241194.5	SAMN17052656	clinical	cd_8_group_36407	-	-
PDT002726125.1	PDS000241194.5	SAMN48082794	clinical	cd_8_group_36407	-	-
PDT000908785.1	PDS000031303.4	SAMEA7091077	clinical	cd_8_group_36408	cd_4_group_37044	cd_2_group_34743
PDT000909251.1	PDS000031303.4	SAMEA7113038	clinical	cd_8_group_36408	cd_4_group_37044	cd_2_group_34743
PDT000908798.1	PDS000077500.1	SAMEA7112583	NULL	cd_8_group_36409	cd_4_group_37046	cd_2_group_34745
PDT000909666.1	PDS000077500.1	SAMEA7113454	NULL	cd_8_group_36409	cd_4_group_37046	cd_2_group_34745
PDT001570356.1	PDS000032698.172	SAMN26330955	clinical	cd_8_group_3641	-	-
PDT001570419.1	PDS000032698.172	SAMN26331020	clinical	cd_8_group_3641	-	-
PDT001570435.1	PDS000032698.172	SAMN26331005	clinical	cd_8_group_3641	-	-
PDT000055251.2	PDS000032698.172	SAMN03475690	clinical	cd_8_group_3641	cd_4_group_3525	-
PDT001570366.1	PDS000032698.172	SAMN26330947	clinical	cd_8_group_3641	cd_4_group_3525	-
PDT001570455.1	PDS000032698.172	SAMN26330936	clinical	cd_8_group_3641	cd_4_group_53631	-
PDT001570428.1	PDS000032698.172	SAMN26331012	clinical	cd_8_group_3641	cd_4_group_53631	cd_2_group_51429
PDT001570429.1	PDS000032698.172	SAMN26331011	clinical	cd_8_group_3641	cd_4_group_53631	cd_2_group_51429
PDT001570430.1	PDS000032698.172	SAMN26331010	clinical	cd_8_group_3641	cd_4_group_53631	cd_2_group_51429
PDT000908800.1	PDS000077477.1	SAMEA7112585	clinical	cd_8_group_36410	cd_4_group_37047	-
PDT000910015.1	PDS000077477.1	SAMEA7113803	NULL	cd_8_group_36410	cd_4_group_37047	-
PDT000908805.1	PDS000077314.1	SAMEA7112590	NULL	cd_8_group_36411	-	-
PDT000909712.1	PDS000077314.1	SAMEA7113500	NULL	cd_8_group_36411	-	-
PDT000908838.1	PDS000077315.1	SAMEA7112624	clinical	cd_8_group_36412	cd_4_group_37048	cd_2_group_34747
PDT000909057.1	PDS000077315.1	SAMEA7112844	clinical	cd_8_group_36412	cd_4_group_37048	cd_2_group_34747
PDT000908847.1	PDS000184417.131	SAMEA7112633	clinical	cd_8_group_36413	cd_4_group_37049	-
PDT000986645.1	PDS000184417.131	SAMN18352343	clinical	cd_8_group_36413	cd_4_group_37049	-
PDT000908848.1	PDS000175022.1	SAMEA7112634	clinical	cd_8_group_36414	cd_4_group_37050	cd_2_group_34748
PDT002088221.1	PDS000175022.1	SAMN29042668	clinical	cd_8_group_36414	cd_4_group_37050	cd_2_group_34748
PDT000908855.1	PDS000077288.1	SAMEA7112641	NULL	cd_8_group_36415	cd_4_group_37051	-
PDT000910195.1	PDS000077288.1	SAMEA7113983	clinical	cd_8_group_36415	cd_4_group_37051	-
PDT000908860.1	PDS000077458.2	SAMEA7112646	NULL	cd_8_group_36416	cd_4_group_37052	cd_2_group_34749
PDT000910330.1	PDS000077458.2	SAMEA7114118	clinical	cd_8_group_36416	cd_4_group_37052	cd_2_group_34749
PDT000910334.1	PDS000077458.2	SAMEA7114122	clinical	cd_8_group_36416	cd_4_group_37052	cd_2_group_34749
PDT000911416.1	PDS000077458.2	SAMEA7115115	clinical	cd_8_group_36416	cd_4_group_37052	cd_2_group_34749
PDT000909581.1	PDS000077406.1	SAMEA7113368	NULL	cd_8_group_36417	cd_4_group_37053	-
PDT000908861.1	PDS000077406.1	SAMEA7112647	NULL	cd_8_group_36417	cd_4_group_37053	cd_2_group_34750
PDT000909582.1	PDS000077406.1	SAMEA7113369	NULL	cd_8_group_36417	cd_4_group_37053	cd_2_group_34750
PDT000908867.1	PDS000077413.1	SAMEA7112653	clinical	cd_8_group_36418	cd_4_group_37054	-
PDT000910754.1	PDS000077413.1	SAMEA7114544	clinical	cd_8_group_36418	cd_4_group_37054	-
PDT000908870.1	PDS000028889.25	SAMEA7112656	clinical	cd_8_group_36419	cd_4_group_37055	cd_2_group_34751
PDT000911812.1	PDS000028889.25	SAMEA7115511	NULL	cd_8_group_36419	cd_4_group_37055	cd_2_group_34751
PDT000334006.1	PDS000002067.76	SAMN09467954	clinical	cd_8_group_3642	-	-
PDT000055252.2	PDS000002067.76	SAMN03475692	clinical	cd_8_group_3642	cd_4_group_3526	cd_2_group_3134
PDT000099539.2	PDS000002067.76	SAMN04363684	clinical	cd_8_group_3642	cd_4_group_3526	cd_2_group_3134
PDT000908878.1	PDS000077359.1	SAMEA7112664	clinical	cd_8_group_36420	-	-
PDT000909951.1	PDS000077359.1	SAMEA7113739	clinical	cd_8_group_36420	-	-
PDT000908887.1	PDS000077362.1	SAMEA7112674	clinical	cd_8_group_36421	-	-
PDT000910993.1	PDS000077362.1	SAMEA7114783	clinical	cd_8_group_36421	-	-
PDT000908892.1	PDS000107947.26	SAMEA7112679	clinical	cd_8_group_36422	cd_4_group_37056	cd_2_group_34752
PDT000909071.1	PDS000107947.26	SAMEA7112858	clinical	cd_8_group_36422	cd_4_group_37056	cd_2_group_34752
PDT000910661.1	PDS000107947.26	SAMEA7114451	clinical	cd_8_group_36422	cd_4_group_37056	cd_2_group_34752
PDT001155319.1	PDS000107947.26	SAMEA6144515	NULL	cd_8_group_36422	cd_4_group_37056	cd_2_group_34752
PDT001155853.1	PDS000107947.26	SAMEA6144527	NULL	cd_8_group_36422	cd_4_group_37056	cd_2_group_34752
PDT000908893.1	PDS000138061.1	SAMEA7112680	NULL	cd_8_group_36423	cd_4_group_37057	cd_2_group_34753
PDT001647934.1	PDS000138061.1	SAMN32372764	clinical	cd_8_group_36423	cd_4_group_37057	cd_2_group_34753
PDT000908908.1	PDS000129867.22	SAMEA7112695	clinical	cd_8_group_36424	-	-
PDT001542612.1	PDS000129867.22	SAMN13333826	environmental/other	cd_8_group_36424	cd_4_group_53284	cd_2_group_51053
PDT001542613.1	PDS000129867.22	SAMN13333827	environmental/other	cd_8_group_36424	cd_4_group_53284	cd_2_group_51053
PDT001542614.1	PDS000129867.22	SAMN13333828	environmental/other	cd_8_group_36424	cd_4_group_53284	cd_2_group_51053
PDT000908913.1	PDS000077338.2	SAMEA7112700	NULL	cd_8_group_36425	cd_4_group_37058	cd_2_group_34754
PDT001153530.1	PDS000077338.2	SAMEA6143192	NULL	cd_8_group_36425	cd_4_group_37058	cd_2_group_34754
PDT000908920.1	PDS000077474.2	SAMEA7112707	clinical	cd_8_group_36426	cd_4_group_37059	cd_2_group_34755
PDT000908991.1	PDS000077474.2	SAMEA7112778	clinical	cd_8_group_36426	cd_4_group_37059	cd_2_group_34755
PDT000909085.1	PDS000077474.2	SAMEA7112872	clinical	cd_8_group_36426	cd_4_group_37059	cd_2_group_34755
PDT000909937.1	PDS000077474.2	SAMEA7113725	clinical	cd_8_group_36426	cd_4_group_37059	cd_2_group_34755
PDT000910444.1	PDS000077474.2	SAMEA7114234	clinical	cd_8_group_36426	cd_4_group_37059	cd_2_group_34755
PDT001594224.1	PDS000077474.2	SAMEA8953542	clinical	cd_8_group_36426	cd_4_group_37059	cd_2_group_34755
PDT001594225.1	PDS000077474.2	SAMEA8955602	clinical	cd_8_group_36426	cd_4_group_37059	cd_2_group_34755
PDT001594226.1	PDS000077474.2	SAMEA8955604	clinical	cd_8_group_36426	cd_4_group_37059	cd_2_group_34755
PDT001594229.1	PDS000077474.2	SAMEA8955781	clinical	cd_8_group_36426	cd_4_group_37059	cd_2_group_34755
PDT001594230.1	PDS000077474.2	SAMEA8955782	clinical	cd_8_group_36426	cd_4_group_37059	cd_2_group_34755
PDT000908921.1	PDS000077276.2	SAMEA7112708	NULL	cd_8_group_36427	-	-
PDT000908922.1	PDS000077276.2	SAMEA7112709	NULL	cd_8_group_36427	-	-
PDT000909124.1	PDS000077276.2	SAMEA7112911	NULL	cd_8_group_36427	-	-
PDT000910472.1	PDS000077474.2	SAMEA7114262	clinical	cd_8_group_36428	cd_4_group_37060	-
PDT000908927.1	PDS000077474.2	SAMEA7112714	clinical	cd_8_group_36428	cd_4_group_37060	cd_2_group_34758
PDT000909378.1	PDS000077474.2	SAMEA7113165	clinical	cd_8_group_36428	cd_4_group_37060	cd_2_group_34758
PDT000909984.1	PDS000077474.2	SAMEA7113772	clinical	cd_8_group_36428	cd_4_group_37060	cd_2_group_34758
PDT000910277.1	PDS000077474.2	SAMEA7114065	clinical	cd_8_group_36428	cd_4_group_37060	cd_2_group_34758
PDT000910702.1	PDS000077474.2	SAMEA7114492	clinical	cd_8_group_36428	cd_4_group_37060	cd_2_group_34758
PDT000911453.1	PDS000077474.2	SAMEA7115152	clinical	cd_8_group_36428	cd_4_group_37060	cd_2_group_34758
PDT000908932.1	PDS000031736.106	SAMEA7112719	clinical	cd_8_group_36429	cd_4_group_37061	-
PDT000910405.1	PDS000031736.106	SAMEA7114195	clinical	cd_8_group_36429	cd_4_group_37061	-
PDT000055257.2	PDS000026860.265	SAMN03475697	clinical	cd_8_group_3643	cd_4_group_3527	cd_2_group_3135
PDT000058586.2	PDS000026860.265	SAMN03478659	clinical	cd_8_group_3643	cd_4_group_3527	cd_2_group_3135
PDT000059124.2	PDS000026860.265	SAMN03479567	environmental/other	cd_8_group_3643	cd_4_group_3527	cd_2_group_3135
PDT000908934.1	PDS000184417.131	SAMEA7112721	NULL	cd_8_group_36430	-	-
PDT000911030.1	PDS000184417.131	SAMEA7114820	clinical	cd_8_group_36430	-	-
PDT001158463.1	PDS000184417.131	SAMEA6145179	NULL	cd_8_group_36430	-	-
PDT001954523.1	PDS000184417.131	SAMEA112356801	NULL	cd_8_group_36430	cd_4_group_59378	cd_2_group_57539
PDT001954534.1	PDS000184417.131	SAMEA112356822	NULL	cd_8_group_36430	cd_4_group_59378	cd_2_group_57539
PDT000908935.1	PDS000077466.1	SAMEA7112722	clinical	cd_8_group_36431	cd_4_group_37062	cd_2_group_34759
PDT000909093.1	PDS000077466.1	SAMEA7112880	clinical	cd_8_group_36431	cd_4_group_37062	cd_2_group_34759
PDT000908936.1	PDS000077454.1	SAMEA7112723	NULL	cd_8_group_36432	-	-
PDT000911770.1	PDS000077454.1	SAMEA7115469	NULL	cd_8_group_36432	-	-
PDT000908961.1	PDS000077481.1	SAMEA7112748	clinical	cd_8_group_36433	cd_4_group_37063	cd_2_group_34760
PDT000909921.1	PDS000077481.1	SAMEA7113709	clinical	cd_8_group_36433	cd_4_group_37063	cd_2_group_34760
PDT000910850.1	PDS000184417.131	SAMEA7114640	clinical	cd_8_group_36434	-	-
PDT000908965.1	PDS000184417.131	SAMEA7112752	clinical	cd_8_group_36434	cd_4_group_37064	cd_2_group_34761
PDT000910618.1	PDS000184417.131	SAMEA7114408	clinical	cd_8_group_36434	cd_4_group_37064	cd_2_group_34761
PDT000908966.1	PDS000184417.131	SAMEA7112753	clinical	cd_8_group_36435	cd_4_group_37065	cd_2_group_34762
PDT000910625.1	PDS000184417.131	SAMEA7114415	clinical	cd_8_group_36435	cd_4_group_37065	cd_2_group_34762
PDT000908968.1	PDS000184417.131	SAMEA7112755	clinical	cd_8_group_36436	-	-
PDT000909825.1	PDS000184417.131	SAMEA7113613	clinical	cd_8_group_36436	-	-
PDT000910555.1	PDS000184417.131	SAMEA7114345	clinical	cd_8_group_36437	-	-
PDT001954570.1	PDS000184417.131	SAMEA112356933	NULL	cd_8_group_36437	-	-
PDT000908969.1	PDS000184417.131	SAMEA7112756	clinical	cd_8_group_36437	cd_4_group_37066	cd_2_group_34763
PDT000910225.1	PDS000184417.131	SAMEA7114013	clinical	cd_8_group_36437	cd_4_group_37066	cd_2_group_34763
PDT000908970.1	PDS000077356.2	SAMEA7112757	clinical	cd_8_group_36438	-	-
PDT000909898.1	PDS000077356.2	SAMEA7113686	clinical	cd_8_group_36438	cd_4_group_37071	-
PDT000910412.1	PDS000077356.2	SAMEA7114202	clinical	cd_8_group_36438	cd_4_group_37071	-
PDT000909009.1	PDS000077356.2	SAMEA7112796	clinical	cd_8_group_36438	cd_4_group_37071	cd_2_group_34767
PDT000911767.1	PDS000077356.2	SAMEA7115466	clinical	cd_8_group_36438	cd_4_group_37071	cd_2_group_34767
PDT000909256.1	PDS000077356.2	SAMEA7113043	clinical	cd_8_group_36438	cd_4_group_37071	cd_2_group_34792
PDT000909902.1	PDS000077356.2	SAMEA7113690	clinical	cd_8_group_36438	cd_4_group_37071	cd_2_group_34792
PDT000908990.1	PDS000134825.1	SAMEA7112777	clinical	cd_8_group_36439	cd_4_group_37067	cd_2_group_34764
PDT001594228.1	PDS000134825.1	SAMEA8955606	clinical	cd_8_group_36439	cd_4_group_37067	cd_2_group_34764
PDT000099866.2	PDS000002909.13	SAMN04364015	clinical	cd_8_group_3644	-	-
PDT000382547.1	PDS000002909.13	SAMN10098111	clinical	cd_8_group_3644	-	-
PDT002135758.1	PDS000002909.13	SAMN40887333	clinical	cd_8_group_3644	-	-
PDT000334078.1	PDS000002909.13	SAMN09468812	clinical	cd_8_group_3644	cd_4_group_17997	cd_2_group_16420
PDT000458634.1	PDS000002909.13	SAMN10868010	clinical	cd_8_group_3644	cd_4_group_17997	cd_2_group_16420
PDT000667954.2	PDS000002909.13	SAMN13884619	clinical	cd_8_group_3644	cd_4_group_3529	-
PDT000055261.2	PDS000002909.13	SAMN03475701	clinical	cd_8_group_3644	cd_4_group_3529	cd_2_group_3136
PDT000664044.1	PDS000002909.13	SAMN13869866	clinical	cd_8_group_3644	cd_4_group_3529	cd_2_group_3136
PDT000908992.1	PDS000066357.5	SAMEA7112779	clinical	cd_8_group_36440	cd_4_group_37068	cd_2_group_34765
PDT000909446.1	PDS000066357.5	SAMEA7113233	clinical	cd_8_group_36440	cd_4_group_37068	cd_2_group_34765
PDT000998241.1	PDS000032495.59	SAMN18617251	clinical	cd_8_group_36441	-	-
PDT000998610.1	PDS000032495.59	SAMN18617228	clinical	cd_8_group_36441	-	-
PDT000908998.1	PDS000032495.59	SAMEA7112785	clinical	cd_8_group_36441	cd_4_group_37069	-
PDT000910942.1	PDS000032495.59	SAMEA7114732	clinical	cd_8_group_36441	cd_4_group_37069	-
PDT000911008.1	PDS000032495.59	SAMEA7114798	clinical	cd_8_group_36441	cd_4_group_37069	-
PDT000909008.1	PDS000077478.1	SAMEA7112795	clinical	cd_8_group_36442	cd_4_group_37070	cd_2_group_34766
PDT000909974.1	PDS000077478.1	SAMEA7113762	clinical	cd_8_group_36442	cd_4_group_37070	cd_2_group_34766
PDT000909013.1	PDS000077405.1	SAMEA7112800	clinical	cd_8_group_36443	cd_4_group_37072	cd_2_group_34768
PDT000909678.1	PDS000077405.1	SAMEA7113466	NULL	cd_8_group_36443	cd_4_group_37072	cd_2_group_34768
PDT000909019.1	PDS000077284.2	SAMEA7112806	clinical	cd_8_group_36444	cd_4_group_37073	-
PDT001155867.1	PDS000077284.2	SAMEA6144504	NULL	cd_8_group_36444	cd_4_group_37073	-
PDT000909021.1	PDS000077281.1	SAMEA7112808	NULL	cd_8_group_36445	cd_4_group_37074	cd_2_group_34769
PDT000909134.1	PDS000077281.1	SAMEA7112921	NULL	cd_8_group_36445	cd_4_group_37074	cd_2_group_34769
PDT000909038.1	PDS000050499.2	SAMEA7112825	clinical	cd_8_group_36446	cd_4_group_37075	cd_2_group_34770
PDT000910907.1	PDS000050499.2	SAMEA7114697	clinical	cd_8_group_36446	cd_4_group_37075	cd_2_group_34770
PDT000909049.1	PDS000032671.142	SAMEA7112836	clinical	cd_8_group_36447	cd_4_group_37076	cd_2_group_34771
PDT000909060.1	PDS000032671.142	SAMEA7112847	clinical	cd_8_group_36447	cd_4_group_37076	cd_2_group_34771
PDT000909840.1	PDS000032671.142	SAMEA7113628	clinical	cd_8_group_36447	cd_4_group_37076	cd_2_group_34771
PDT000909983.1	PDS000032671.142	SAMEA7113771	clinical	cd_8_group_36447	cd_4_group_37076	cd_2_group_34771
PDT002622818.1	PDS000077408.2	SAMN46565707	clinical	cd_8_group_36448	-	-
PDT000909062.1	PDS000077408.2	SAMEA7112849	NULL	cd_8_group_36448	cd_4_group_37078	cd_2_group_34773
PDT000909661.1	PDS000077408.2	SAMEA7113449	NULL	cd_8_group_36448	cd_4_group_37078	cd_2_group_34773
PDT000909067.1	PDS000077289.5	SAMEA7112854	NULL	cd_8_group_36449	cd_4_group_37079	cd_2_group_34774
PDT000909969.1	PDS000077289.5	SAMEA7113757	NULL	cd_8_group_36449	cd_4_group_37079	cd_2_group_34774
PDT000910587.1	PDS000077289.5	SAMEA7114377	NULL	cd_8_group_36449	cd_4_group_37079	cd_2_group_34774
PDT000911001.1	PDS000077289.5	SAMEA7114791	NULL	cd_8_group_36449	cd_4_group_37079	cd_2_group_34774
PDT000911393.1	PDS000077289.5	SAMEA7115092	NULL	cd_8_group_36449	cd_4_group_37079	cd_2_group_34774
PDT000918863.1	PDS000077289.5	SAMEA5801713	NULL	cd_8_group_36449	cd_4_group_37079	cd_2_group_34774
PDT000921041.1	PDS000077289.5	SAMEA5801541	NULL	cd_8_group_36449	cd_4_group_37079	cd_2_group_34774
PDT002626896.1	PDS000077289.5	SAMN46565706	clinical	cd_8_group_36449	cd_4_group_37079	cd_2_group_34774
PDT002626899.1	PDS000077289.5	SAMN46565705	clinical	cd_8_group_36449	cd_4_group_37079	cd_2_group_34774
PDT000055263.2	PDS000030972.1	SAMN03475703	clinical	cd_8_group_3645	cd_4_group_3530	cd_2_group_3137
PDT000058877.2	PDS000030972.1	SAMN03479402	clinical	cd_8_group_3645	cd_4_group_3530	cd_2_group_3137
PDT000909070.1	PDS000032671.142	SAMEA7112857	clinical	cd_8_group_36450	cd_4_group_37080	-
PDT000910394.1	PDS000032671.142	SAMEA7114184	clinical	cd_8_group_36450	cd_4_group_37080	-
PDT000909072.1	PDS000074062.26	SAMEA7112859	clinical	cd_8_group_36451	cd_4_group_37081	cd_2_group_34775
PDT001155445.1	PDS000074062.26	SAMEA6144532	NULL	cd_8_group_36451	cd_4_group_37081	cd_2_group_34775
PDT000909109.1	PDS000065776.37	SAMEA7112896	NULL	cd_8_group_36452	cd_4_group_37083	cd_2_group_34777
PDT000910049.1	PDS000065776.37	SAMEA7113837	NULL	cd_8_group_36452	cd_4_group_37083	cd_2_group_34777
PDT000909120.1	PDS000032438.504	SAMEA7112907	clinical	cd_8_group_36453	-	-
PDT000910347.1	PDS000032438.504	SAMEA7114135	clinical	cd_8_group_36453	-	-
PDT000910761.1	PDS000032438.504	SAMEA7114551	clinical	cd_8_group_36453	-	-
PDT000909123.1	PDS000077328.1	SAMEA7112910	NULL	cd_8_group_36454	cd_4_group_37084	cd_2_group_34778
PDT000909866.1	PDS000077328.1	SAMEA7113654	NULL	cd_8_group_36454	cd_4_group_37084	cd_2_group_34778
PDT000909126.1	PDS000077489.1	SAMEA7112913	clinical	cd_8_group_36455	cd_4_group_37085	-
PDT000910054.1	PDS000077489.1	SAMEA7113842	NULL	cd_8_group_36455	cd_4_group_37085	-
PDT000909127.1	PDS000077290.1	SAMEA7112914	NULL	cd_8_group_36456	cd_4_group_37086	-
PDT000909353.1	PDS000077290.1	SAMEA7113140	NULL	cd_8_group_36456	cd_4_group_37086	-
PDT000909133.1	PDS000223632.40	SAMEA7112920	NULL	cd_8_group_36457	cd_4_group_37087	cd_2_group_34779
PDT000911516.1	PDS000223632.40	SAMEA7115215	NULL	cd_8_group_36457	cd_4_group_37087	cd_2_group_34779
PDT000909141.1	PDS000184417.131	SAMEA7112928	clinical	cd_8_group_36458	cd_4_group_37088	-
PDT000909317.1	PDS000184417.131	SAMEA7113104	NULL	cd_8_group_36458	cd_4_group_37088	-
PDT000909183.1	PDS000077352.1	SAMEA7112970	clinical	cd_8_group_36459	cd_4_group_37090	-
PDT000910221.1	PDS000077352.1	SAMEA7114009	NULL	cd_8_group_36459	cd_4_group_37090	-
PDT000055275.2	PDS000031042.1	SAMN03475715	clinical	cd_8_group_3646	cd_4_group_3531	cd_2_group_3138
PDT000057411.2	PDS000031042.1	SAMN03477925	clinical	cd_8_group_3646	cd_4_group_3531	cd_2_group_3138
PDT001834497.1	PDS000077435.6	SAMEA112912922	clinical	cd_8_group_36460	-	-
PDT000909191.1	PDS000077435.6	SAMEA7112978	NULL	cd_8_group_36460	cd_4_group_37091	cd_2_group_34781
PDT000910306.1	PDS000077435.6	SAMEA7114094	NULL	cd_8_group_36460	cd_4_group_37091	cd_2_group_34781
PDT000909195.1	PDS000223632.40	SAMEA7112982	NULL	cd_8_group_36461	cd_4_group_37092	cd_2_group_34782
PDT001241060.1	PDS000223632.40	SAMN25686220	environmental/other	cd_8_group_36461	cd_4_group_37092	cd_2_group_34782
PDT000909201.1	PDS000077385.2	SAMEA7112988	NULL	cd_8_group_36462	cd_4_group_37093	cd_2_group_34783
PDT000909202.1	PDS000077385.2	SAMEA7112989	NULL	cd_8_group_36462	cd_4_group_37093	cd_2_group_34783
PDT000909209.1	PDS000032487.8	SAMEA7112996	clinical	cd_8_group_36463	-	-
PDT001158493.1	PDS000032487.8	SAMEA6145231	NULL	cd_8_group_36463	-	-
PDT001155619.1	PDS000041999.137	SAMEA6144927	NULL	cd_8_group_36464	cd_4_group_37098	-
PDT000909223.1	PDS000041999.137	SAMEA7113010	clinical	cd_8_group_36464	cd_4_group_37098	cd_2_group_34788
PDT000911554.1	PDS000041999.137	SAMEA7115253	clinical	cd_8_group_36464	cd_4_group_37098	cd_2_group_34788
PDT000911713.1	PDS000041999.137	SAMEA7115412	clinical	cd_8_group_36464	cd_4_group_37098	cd_2_group_34788
PDT001163837.1	PDS000041999.137	SAMEA6142461	NULL	cd_8_group_36464	cd_4_group_37098	cd_2_group_34788
PDT000909226.1	PDS000214890.109	SAMEA7113013	clinical	cd_8_group_36465	cd_4_group_37100	cd_2_group_34789
PDT000909564.1	PDS000214890.109	SAMEA7113351	clinical	cd_8_group_36465	cd_4_group_37100	cd_2_group_34789
PDT000909639.1	PDS000214890.109	SAMEA7113427	clinical	cd_8_group_36465	cd_4_group_37100	cd_2_group_34789
PDT000909641.1	PDS000214890.109	SAMEA7113429	clinical	cd_8_group_36465	cd_4_group_37100	cd_2_group_34789
PDT000909642.1	PDS000214890.109	SAMEA7113430	clinical	cd_8_group_36465	cd_4_group_37100	cd_2_group_34789
PDT000910073.1	PDS000214890.109	SAMEA7113861	clinical	cd_8_group_36465	cd_4_group_37100	cd_2_group_34789
PDT000910211.1	PDS000214890.109	SAMEA7113999	clinical	cd_8_group_36465	cd_4_group_37100	cd_2_group_34789
PDT000910242.1	PDS000214890.109	SAMEA7114030	clinical	cd_8_group_36465	cd_4_group_37100	cd_2_group_34789
PDT000911299.1	PDS000214890.109	SAMEA7114998	clinical	cd_8_group_36465	cd_4_group_37100	cd_2_group_34789
PDT000911300.1	PDS000214890.109	SAMEA7114999	clinical	cd_8_group_36465	cd_4_group_37100	cd_2_group_34789
PDT000911307.1	PDS000214890.109	SAMEA7115006	clinical	cd_8_group_36465	cd_4_group_37100	cd_2_group_34789
PDT000911309.1	PDS000214890.109	SAMEA7115008	clinical	cd_8_group_36465	cd_4_group_37100	cd_2_group_34789
PDT000911310.1	PDS000214890.109	SAMEA7115009	clinical	cd_8_group_36465	cd_4_group_37100	cd_2_group_34789
PDT000911366.1	PDS000214890.109	SAMEA7115065	clinical	cd_8_group_36465	cd_4_group_37100	cd_2_group_34789
PDT000911379.1	PDS000214890.109	SAMEA7115078	clinical	cd_8_group_36465	cd_4_group_37100	cd_2_group_34789
PDT000911380.1	PDS000214890.109	SAMEA7115079	clinical	cd_8_group_36465	cd_4_group_37100	cd_2_group_34789
PDT000911670.1	PDS000214890.109	SAMEA7115369	clinical	cd_8_group_36465	cd_4_group_37100	cd_2_group_34789
PDT000911671.1	PDS000214890.109	SAMEA7115370	clinical	cd_8_group_36465	cd_4_group_37100	cd_2_group_34789
PDT001261851.1	PDS000214890.109	SAMEA1889052	clinical	cd_8_group_36465	cd_4_group_37100	cd_2_group_34789
PDT000909302.1	PDS000214890.109	SAMEA7113089	clinical	cd_8_group_36465	cd_4_group_37110	cd_2_group_34798
PDT000910074.1	PDS000214890.109	SAMEA7113862	clinical	cd_8_group_36465	cd_4_group_37110	cd_2_group_34798
PDT000911402.1	PDS000214890.109	SAMEA7115101	clinical	cd_8_group_36465	cd_4_group_37110	cd_2_group_34798
PDT000909230.1	PDS000042435.313	SAMEA7113017	clinical	cd_8_group_36466	-	-
PDT000909233.1	PDS000042435.313	SAMEA7113020	clinical	cd_8_group_36466	-	-
PDT000909280.1	PDS000077256.1	SAMEA7113067	NULL	cd_8_group_36467	cd_4_group_37101	-
PDT000909234.1	PDS000077256.1	SAMEA7113021	NULL	cd_8_group_36467	cd_4_group_37101	cd_2_group_34790
PDT000909235.1	PDS000077256.1	SAMEA7113022	NULL	cd_8_group_36467	cd_4_group_37101	cd_2_group_34790
PDT000911056.1	PDS000077256.1	SAMEA7114846	NULL	cd_8_group_36467	cd_4_group_37101	cd_2_group_34790
PDT000911574.1	PDS000077256.1	SAMEA7115273	NULL	cd_8_group_36467	cd_4_group_37101	cd_2_group_34790
PDT000909254.1	PDS000168598.2	SAMEA7113041	clinical	cd_8_group_36468	-	-
PDT002009456.1	PDS000168598.2	SAMEA114703668	NULL	cd_8_group_36468	-	-
PDT002685533.1	PDS000168598.2	SAMEA117845149	NULL	cd_8_group_36468	-	-
PDT000909268.1	PDS000003759.48	SAMEA7113055	NULL	cd_8_group_36469	cd_4_group_37106	cd_2_group_34794
PDT000911010.1	PDS000003759.48	SAMEA7114800	NULL	cd_8_group_36469	cd_4_group_37106	cd_2_group_34794
PDT000055284.2	PDS000032671.142	SAMN03475724	clinical	cd_8_group_3647	cd_4_group_3532	cd_2_group_3139
PDT000099622.2	PDS000032671.142	SAMN04363769	clinical	cd_8_group_3647	cd_4_group_3532	cd_2_group_3139
PDT000909284.1	PDS000077286.1	SAMEA7113071	clinical	cd_8_group_36470	cd_4_group_37108	-
PDT000909283.1	PDS000077286.1	SAMEA7113070	clinical	cd_8_group_36470	cd_4_group_37108	cd_2_group_34796
PDT000910044.1	PDS000077286.1	SAMEA7113832	clinical	cd_8_group_36470	cd_4_group_37108	cd_2_group_34796
PDT000909309.1	PDS000077324.1	SAMEA7113096	NULL	cd_8_group_36471	cd_4_group_37112	cd_2_group_34800
PDT000910577.1	PDS000077324.1	SAMEA7114367	NULL	cd_8_group_36471	cd_4_group_37112	cd_2_group_34800
PDT000909319.1	PDS000077457.3	SAMEA7113106	clinical	cd_8_group_36472	cd_4_group_37113	-
PDT000910081.1	PDS000077457.3	SAMEA7113869	clinical	cd_8_group_36472	cd_4_group_37113	-
PDT000909342.1	PDS000236495.1	SAMEA7113129	NULL	cd_8_group_36473	cd_4_group_37115	cd_2_group_34803
PDT002845680.1	PDS000236495.1	SAMN30090263	NULL	cd_8_group_36473	cd_4_group_37115	cd_2_group_34803
PDT002845789.1	PDS000236495.1	SAMN30090140	NULL	cd_8_group_36473	cd_4_group_37115	cd_2_group_34803
PDT000909347.1	PDS000184417.131	SAMEA7113134	clinical	cd_8_group_36474	cd_4_group_37116	-
PDT000911507.1	PDS000184417.131	SAMEA7115206	clinical	cd_8_group_36474	cd_4_group_37116	-
PDT000909360.1	PDS000043579.2	SAMEA7113147	clinical	cd_8_group_36475	cd_4_group_37117	cd_2_group_34804
PDT000910311.1	PDS000043579.2	SAMEA7114099	clinical	cd_8_group_36475	cd_4_group_37117	cd_2_group_34804
PDT000909363.1	PDS000056317.13	SAMEA7113150	clinical	cd_8_group_36476	cd_4_group_37118	-
PDT000909450.1	PDS000056317.13	SAMEA7113237	clinical	cd_8_group_36476	cd_4_group_37118	-
PDT000910110.1	PDS000056317.13	SAMEA7113898	clinical	cd_8_group_36476	cd_4_group_37118	-
PDT000909365.1	PDS000013508.53	SAMEA7113152	NULL	cd_8_group_36477	-	-
PDT001913753.1	PDS000013508.53	SAMN37549957	NULL	cd_8_group_36477	-	-
PDT000909381.1	PDS000077283.1	SAMEA7113168	clinical	cd_8_group_36478	cd_4_group_37120	-
PDT000909670.1	PDS000077283.1	SAMEA7113458	clinical	cd_8_group_36478	cd_4_group_37120	-
PDT000911808.1	PDS000077283.1	SAMEA7115507	clinical	cd_8_group_36478	cd_4_group_37120	-
PDT000909385.1	PDS000223839.40	SAMEA7113172	clinical	cd_8_group_36479	cd_4_group_37121	cd_2_group_34806
PDT000909439.1	PDS000223839.40	SAMEA7113226	clinical	cd_8_group_36479	cd_4_group_37121	cd_2_group_34806
PDT000911129.1	PDS000223839.40	SAMEA7114920	clinical	cd_8_group_36479	cd_4_group_37121	cd_2_group_34806
PDT000911622.1	PDS000223839.40	SAMEA7115321	clinical	cd_8_group_36479	cd_4_group_37121	cd_2_group_34806
PDT000302272.2	PDS000184089.8	SAMN08826507	clinical	cd_8_group_3648	-	-
PDT001832444.1	PDS000184089.8	SAMEA112912246	NULL	cd_8_group_3648	-	-
PDT000055288.2	PDS000184089.8	SAMN03475728	clinical	cd_8_group_3648	cd_4_group_3533	cd_2_group_3140
PDT000056286.2	PDS000184089.8	SAMN03476769	clinical	cd_8_group_3648	cd_4_group_3533	cd_2_group_3140
PDT001832478.1	PDS000184089.8	SAMEA112912314	NULL	cd_8_group_3648	cd_4_group_57204	-
PDT001832479.1	PDS000184089.8	SAMEA112912315	NULL	cd_8_group_3648	cd_4_group_57204	-
PDT000909390.1	PDS000121798.44	SAMEA7113177	clinical	cd_8_group_36480	-	-
PDT001156265.1	PDS000121798.44	SAMEA6145228	NULL	cd_8_group_36480	-	-
PDT000909393.1	PDS000095315.3	SAMEA7113180	NULL	cd_8_group_36481	cd_4_group_37123	cd_2_group_34808
PDT001550820.1	PDS000095315.3	SAMN31037848	NULL	cd_8_group_36481	cd_4_group_37123	cd_2_group_34808
PDT002845681.1	PDS000095315.3	SAMN30090262	NULL	cd_8_group_36481	cd_4_group_37123	cd_2_group_34808
PDT000909406.1	PDS000107947.26	SAMEA7113193	clinical	cd_8_group_36482	cd_4_group_37124	cd_2_group_34809
PDT001155469.1	PDS000107947.26	SAMEA6144522	NULL	cd_8_group_36482	cd_4_group_37124	cd_2_group_34809
PDT000909414.1	PDS000214890.109	SAMEA7113201	NULL	cd_8_group_36483	cd_4_group_37125	cd_2_group_34810
PDT000910113.1	PDS000214890.109	SAMEA7113901	NULL	cd_8_group_36483	cd_4_group_37125	cd_2_group_34810
PDT000909422.1	PDS000116012.1	SAMEA7113209	clinical	cd_8_group_36484	cd_4_group_37126	cd_2_group_34811
PDT001390730.1	PDS000116012.1	SAMEA5789967	clinical	cd_8_group_36484	cd_4_group_37126	cd_2_group_34811
PDT000909429.1	PDS000115764.1	SAMEA7113216	NULL	cd_8_group_36485	cd_4_group_37127	-
PDT001387566.1	PDS000115764.1	SAMEA852531	NULL	cd_8_group_36485	cd_4_group_37127	-
PDT000909433.1	PDS000056317.13	SAMEA7113220	clinical	cd_8_group_36486	cd_4_group_37128	cd_2_group_34812
PDT000909464.1	PDS000056317.13	SAMEA7113251	clinical	cd_8_group_36486	cd_4_group_37128	cd_2_group_34812
PDT000909440.1	PDS000184417.131	SAMEA7113227	clinical	cd_8_group_36487	cd_4_group_37129	cd_2_group_34813
PDT000910965.1	PDS000184417.131	SAMEA7114755	clinical	cd_8_group_36487	cd_4_group_37129	cd_2_group_34813
PDT000911621.1	PDS000185595.76	SAMEA7115320	clinical	cd_8_group_36488	-	-
PDT000909463.1	PDS000185595.76	SAMEA7113250	NULL	cd_8_group_36488	cd_4_group_37130	cd_2_group_34815
PDT000909700.1	PDS000185595.76	SAMEA7113488	clinical	cd_8_group_36488	cd_4_group_37130	cd_2_group_34815
PDT000909471.1	PDS000184417.131	SAMEA7113258	clinical	cd_8_group_36489	-	-
PDT000909520.1	PDS000184417.131	SAMEA7113307	clinical	cd_8_group_36489	-	-
PDT000055297.2	PDS000002037.21	SAMN03475737	clinical	cd_8_group_3649	-	-
PDT000474420.1	PDS000002037.21	SAMN11086761	clinical	cd_8_group_3649	-	-
PDT001327897.1	PDS000002037.21	SAMN29015548	clinical	cd_8_group_3649	-	-
PDT000909476.1	PDS000046289.22	SAMEA7113263	clinical	cd_8_group_36490	cd_4_group_37131	cd_2_group_34816
PDT000910148.1	PDS000046289.22	SAMEA7113936	clinical	cd_8_group_36490	cd_4_group_37131	cd_2_group_34816
PDT000909477.1	PDS000077505.1	SAMEA7113264	NULL	cd_8_group_36491	cd_4_group_37132	cd_2_group_34817
PDT000911123.1	PDS000077505.1	SAMEA7114913	clinical	cd_8_group_36491	cd_4_group_37132	cd_2_group_34817
PDT000909490.1	PDS000184417.131	SAMEA7113277	NULL	cd_8_group_36492	-	-
PDT002636944.1	PDS000184417.131	SAMEA112301934	NULL	cd_8_group_36492	-	-
PDT000909500.1	PDS000077507.1	SAMEA7113287	NULL	cd_8_group_36493	cd_4_group_37133	-
PDT000910307.1	PDS000077507.1	SAMEA7114095	NULL	cd_8_group_36493	cd_4_group_37133	-
PDT000909506.1	PDS000041999.137	SAMEA7113293	clinical	cd_8_group_36494	cd_4_group_37134	cd_2_group_34818
PDT001152166.1	PDS000041999.137	SAMEA6141622	NULL	cd_8_group_36494	cd_4_group_37134	cd_2_group_34818
PDT001152250.1	PDS000041999.137	SAMEA6141623	NULL	cd_8_group_36494	cd_4_group_37134	cd_2_group_34818
PDT000909510.1	PDS000042412.3	SAMEA7113297	NULL	cd_8_group_36495	cd_4_group_37135	-
PDT000909604.1	PDS000042412.3	SAMEA7113391	NULL	cd_8_group_36495	cd_4_group_37135	-
PDT000909514.1	PDS000056317.13	SAMEA7113301	clinical	cd_8_group_36496	-	-
PDT000909536.1	PDS000056317.13	SAMEA7113323	clinical	cd_8_group_36496	-	-
PDT000909524.1	PDS000077393.1	SAMEA7113311	NULL	cd_8_group_36497	cd_4_group_37136	cd_2_group_34819
PDT000909526.1	PDS000077393.1	SAMEA7113313	NULL	cd_8_group_36497	cd_4_group_37136	cd_2_group_34819
PDT000910562.1	PDS000077393.1	SAMEA7114352	NULL	cd_8_group_36497	cd_4_group_37136	cd_2_group_34819
PDT000909538.1	PDS000056317.13	SAMEA7113325	NULL	cd_8_group_36498	cd_4_group_37137	cd_2_group_34820
PDT000909653.1	PDS000056317.13	SAMEA7113441	NULL	cd_8_group_36498	cd_4_group_37137	cd_2_group_34820
PDT000911329.1	PDS000214890.109	SAMEA7115028	NULL	cd_8_group_36499	cd_4_group_37139	-
PDT000909542.1	PDS000214890.109	SAMEA7113329	NULL	cd_8_group_36499	cd_4_group_37139	cd_2_group_34821
PDT000911328.1	PDS000214890.109	SAMEA7115027	NULL	cd_8_group_36499	cd_4_group_37139	cd_2_group_34821
PDT000134870.2	PDS000217830.37	SAMN05201776	environmental/other	cd_8_group_365	cd_4_group_318	-
PDT000135205.2	PDS000217830.37	SAMN05201716	environmental/other	cd_8_group_365	cd_4_group_318	-
PDT000002088.3	PDS000217830.37	SAMN02378171	environmental/other	cd_8_group_365	cd_4_group_318	cd_2_group_270
PDT000003432.3	PDS000217830.37	SAMN02378162	environmental/other	cd_8_group_365	cd_4_group_318	cd_2_group_270
PDT000004009.3	PDS000217830.37	SAMN02646973	environmental/other	cd_8_group_365	cd_4_group_318	cd_2_group_270
PDT000055298.2	PDS000077501.79	SAMN03475738	clinical	cd_8_group_3650	cd_4_group_3534	cd_2_group_3141
PDT000099892.2	PDS000077501.79	SAMN04364041	clinical	cd_8_group_3650	cd_4_group_3534	cd_2_group_3141
PDT000909554.1	PDS000077302.1	SAMEA7113341	clinical	cd_8_group_36500	cd_4_group_37140	cd_2_group_34823
PDT000909682.1	PDS000077302.1	SAMEA7113470	clinical	cd_8_group_36500	cd_4_group_37140	cd_2_group_34823
PDT000910076.1	PDS000077302.1	SAMEA7113864	clinical	cd_8_group_36500	cd_4_group_37140	cd_2_group_34823
PDT000909562.1	PDS000073994.5	SAMEA7113349	clinical	cd_8_group_36501	cd_4_group_37141	cd_2_group_34825
PDT000910462.1	PDS000073994.5	SAMEA7114252	clinical	cd_8_group_36501	cd_4_group_37141	cd_2_group_34825
PDT000910802.1	PDS000073994.5	SAMEA7114592	clinical	cd_8_group_36501	cd_4_group_37141	cd_2_group_34825
PDT001152191.1	PDS000073994.5	SAMEA6141615	NULL	cd_8_group_36501	cd_4_group_37141	cd_2_group_34825
PDT001152973.1	PDS000073994.5	SAMEA6142462	NULL	cd_8_group_36501	cd_4_group_37141	cd_2_group_34825
PDT001163882.1	PDS000073994.5	SAMEA6141625	NULL	cd_8_group_36501	cd_4_group_37141	cd_2_group_34825
PDT001159088.1	PDS000041999.137	SAMEA6147376	NULL	cd_8_group_36502	cd_4_group_37142	-
PDT000909566.1	PDS000041999.137	SAMEA7113353	clinical	cd_8_group_36502	cd_4_group_37142	cd_2_group_34826
PDT000911587.1	PDS000041999.137	SAMEA7115286	clinical	cd_8_group_36502	cd_4_group_37142	cd_2_group_34826
PDT000911642.1	PDS000041999.137	SAMEA7115341	clinical	cd_8_group_36502	cd_4_group_37142	cd_2_group_34826
PDT000911654.1	PDS000041999.137	SAMEA7115353	clinical	cd_8_group_36502	cd_4_group_37142	cd_2_group_34826
PDT000911666.1	PDS000041999.137	SAMEA7115365	clinical	cd_8_group_36502	cd_4_group_37142	cd_2_group_34826
PDT001155373.1	PDS000041999.137	SAMEA6144549	NULL	cd_8_group_36502	cd_4_group_37142	cd_2_group_34826
PDT001155849.1	PDS000041999.137	SAMEA6144556	NULL	cd_8_group_36502	cd_4_group_37142	cd_2_group_34826
PDT001155857.1	PDS000041999.137	SAMEA6144543	NULL	cd_8_group_36502	cd_4_group_37142	cd_2_group_34826
PDT000909570.1	PDS000077310.1	SAMEA7113357	clinical	cd_8_group_36503	cd_4_group_37144	cd_2_group_34828
PDT000911015.1	PDS000077310.1	SAMEA7114805	clinical	cd_8_group_36503	cd_4_group_37144	cd_2_group_34828
PDT000909577.1	PDS000184417.131	SAMEA7113364	NULL	cd_8_group_36504	cd_4_group_37145	cd_2_group_34829
PDT000911488.1	PDS000184417.131	SAMEA7115187	clinical	cd_8_group_36504	cd_4_group_37145	cd_2_group_34829
PDT000909580.1	PDS000077353.1	SAMEA7113367	clinical	cd_8_group_36505	cd_4_group_37146	cd_2_group_34830
PDT000911079.1	PDS000077353.1	SAMEA7114869	clinical	cd_8_group_36505	cd_4_group_37146	cd_2_group_34830
PDT000911732.1	PDS000077353.1	SAMEA7115431	clinical	cd_8_group_36505	cd_4_group_37146	cd_2_group_34830
PDT000910692.1	PDS000083314.737	SAMEA7114482	clinical	cd_8_group_36506	-	-
PDT000909583.1	PDS000083314.737	SAMEA7113370	clinical	cd_8_group_36506	cd_4_group_37147	-
PDT001156048.1	PDS000083314.737	SAMEA6145169	NULL	cd_8_group_36506	cd_4_group_37147	-
PDT000909588.1	PDS000031624.2	SAMEA7113375	NULL	cd_8_group_36507	cd_4_group_37148	cd_2_group_34831
PDT000911164.1	PDS000031624.2	SAMEA7114955	NULL	cd_8_group_36507	cd_4_group_37148	cd_2_group_34831
PDT000909623.1	PDS000184417.131	SAMEA7113410	clinical	cd_8_group_36508	-	-
PDT002637123.1	PDS000184417.131	SAMEA112302117	NULL	cd_8_group_36508	-	-
PDT000909643.1	PDS000043579.2	SAMEA7113431	clinical	cd_8_group_36509	cd_4_group_37150	cd_2_group_34833
PDT000910279.1	PDS000043579.2	SAMEA7114067	clinical	cd_8_group_36509	cd_4_group_37150	cd_2_group_34833
PDT000911381.1	PDS000043579.2	SAMEA7115080	clinical	cd_8_group_36509	cd_4_group_37150	cd_2_group_34833
PDT000911383.1	PDS000043579.2	SAMEA7115082	clinical	cd_8_group_36509	cd_4_group_37150	cd_2_group_34833
PDT000055302.2	PDS000031024.2	SAMN03475742	clinical	cd_8_group_3651	cd_4_group_3535	cd_2_group_3142
PDT000058240.2	PDS000031024.2	SAMN03478310	clinical	cd_8_group_3651	cd_4_group_3535	cd_2_group_3142
PDT000909647.1	PDS000077375.1	SAMEA7113435	NULL	cd_8_group_36510	-	-
PDT000910281.1	PDS000077375.1	SAMEA7114069	NULL	cd_8_group_36510	-	-
PDT001955197.1	PDS000184417.131	SAMEA112356932	NULL	cd_8_group_36511	cd_4_group_37152	-
PDT000909674.1	PDS000184417.131	SAMEA7113462	clinical	cd_8_group_36511	cd_4_group_37152	cd_2_group_34835
PDT000911077.1	PDS000184417.131	SAMEA7114867	clinical	cd_8_group_36511	cd_4_group_37152	cd_2_group_34835
PDT000909679.1	PDS000032723.154	SAMEA7113467	NULL	cd_8_group_36512	cd_4_group_37153	cd_2_group_34836
PDT000911549.1	PDS000032723.154	SAMEA7115248	NULL	cd_8_group_36512	cd_4_group_37153	cd_2_group_34836
PDT000909689.1	PDS000001455.10	SAMEA7113477	clinical	cd_8_group_36513	-	-
PDT001780349.1	PDS000001455.10	SAMN35748911	environmental/other	cd_8_group_36513	cd_4_group_56393	cd_2_group_54357
PDT001780511.1	PDS000001455.10	SAMN35749451	environmental/other	cd_8_group_36513	cd_4_group_56393	cd_2_group_54357
PDT000909691.1	PDS000002392.95	SAMEA7113479	NULL	cd_8_group_36514	-	-
PDT000910833.1	PDS000002392.95	SAMEA7114623	NULL	cd_8_group_36514	-	-
PDT000909701.1	PDS000184417.131	SAMEA7113489	clinical	cd_8_group_36515	cd_4_group_37154	cd_2_group_34837
PDT000911647.1	PDS000184417.131	SAMEA7115346	NULL	cd_8_group_36515	cd_4_group_37154	cd_2_group_34837
PDT001834437.1	PDS000077435.6	SAMEA112912863	NULL	cd_8_group_36516	-	-
PDT001834477.1	PDS000077435.6	SAMEA112912879	NULL	cd_8_group_36516	-	-
PDT001834507.1	PDS000077435.6	SAMEA112912927	clinical	cd_8_group_36516	-	-
PDT000909702.1	PDS000077435.6	SAMEA7113490	clinical	cd_8_group_36516	cd_4_group_37155	-
PDT001834389.1	PDS000077435.6	SAMEA112912869	NULL	cd_8_group_36516	cd_4_group_37155	-
PDT001834390.1	PDS000077435.6	SAMEA112912866	NULL	cd_8_group_36516	cd_4_group_37155	-
PDT001834503.1	PDS000077435.6	SAMEA112912919	clinical	cd_8_group_36516	cd_4_group_37155	-
PDT001834388.1	PDS000077435.6	SAMEA112912868	NULL	cd_8_group_36516	cd_4_group_37155	cd_2_group_55228
PDT001834395.1	PDS000077435.6	SAMEA112912870	NULL	cd_8_group_36516	cd_4_group_37155	cd_2_group_55228
PDT001834433.1	PDS000077435.6	SAMEA112912797	NULL	cd_8_group_36516	cd_4_group_37155	cd_2_group_55232
PDT001834439.1	PDS000077435.6	SAMEA112912864	NULL	cd_8_group_36516	cd_4_group_37155	cd_2_group_55232
PDT001262494.1	PDS000077435.6	SAMEA104354205	NULL	cd_8_group_36516	cd_4_group_46420	-
PDT001834414.1	PDS000077435.6	SAMEA112912876	NULL	cd_8_group_36516	cd_4_group_46420	-
PDT000909751.1	PDS000184417.131	SAMEA7113539	clinical	cd_8_group_36517	cd_4_group_37157	cd_2_group_34839
PDT000909823.1	PDS000184417.131	SAMEA7113611	clinical	cd_8_group_36517	cd_4_group_37157	cd_2_group_34839
PDT000910725.1	PDS000184417.131	SAMEA7114515	clinical	cd_8_group_36517	cd_4_group_37157	cd_2_group_34839
PDT000910730.1	PDS000184417.131	SAMEA7114520	clinical	cd_8_group_36517	cd_4_group_37157	cd_2_group_34839
PDT000911473.1	PDS000184417.131	SAMEA7115172	clinical	cd_8_group_36517	cd_4_group_37157	cd_2_group_34839
PDT000911478.1	PDS000184417.131	SAMEA7115177	clinical	cd_8_group_36517	cd_4_group_37157	cd_2_group_34839
PDT000909784.1	PDS000046085.14	SAMEA7113572	clinical	cd_8_group_36518	-	-
PDT001665695.1	PDS000046085.14	SAMEA5976385	NULL	cd_8_group_36518	-	-
PDT001665732.1	PDS000046085.14	SAMEA5976470	NULL	cd_8_group_36518	-	-
PDT001665794.1	PDS000046085.14	SAMEA5976480	NULL	cd_8_group_36518	-	-
PDT001665726.1	PDS000046085.14	SAMEA5976454	NULL	cd_8_group_36518	cd_4_group_46179	-
PDT001665746.1	PDS000046085.14	SAMEA5976443	NULL	cd_8_group_36518	cd_4_group_46179	-
PDT001665748.1	PDS000046085.14	SAMEA5976442	NULL	cd_8_group_36518	cd_4_group_46179	-
PDT001665764.1	PDS000046085.14	SAMEA5976456	NULL	cd_8_group_36518	cd_4_group_46179	-
PDT001665772.1	PDS000046085.14	SAMEA5976458	NULL	cd_8_group_36518	cd_4_group_46179	-
PDT001252139.1	PDS000046085.14	SAMEA4871779	NULL	cd_8_group_36518	cd_4_group_46179	cd_2_group_43685
PDT001252140.1	PDS000046085.14	SAMEA4871780	NULL	cd_8_group_36518	cd_4_group_46179	cd_2_group_43685
PDT001596697.1	PDS000046085.14	SAMEA110144030	clinical	cd_8_group_36518	cd_4_group_46179	cd_2_group_43685
PDT001665814.1	PDS000046085.14	SAMEA5976490	NULL	cd_8_group_36518	cd_4_group_54861	-
PDT001665796.1	PDS000046085.14	SAMEA5976481	NULL	cd_8_group_36518	cd_4_group_54861	cd_2_group_52770
PDT001665799.1	PDS000046085.14	SAMEA5976482	NULL	cd_8_group_36518	cd_4_group_54861	cd_2_group_52770
PDT001665800.1	PDS000046085.14	SAMEA5976483	NULL	cd_8_group_36518	cd_4_group_54861	cd_2_group_52770
PDT001665803.1	PDS000046085.14	SAMEA5976484	NULL	cd_8_group_36518	cd_4_group_54861	cd_2_group_52770
PDT001665804.1	PDS000046085.14	SAMEA5976485	NULL	cd_8_group_36518	cd_4_group_54861	cd_2_group_52770
PDT001665824.1	PDS000046085.14	SAMEA5976495	NULL	cd_8_group_36518	cd_4_group_54861	cd_2_group_52770
PDT001665826.1	PDS000046085.14	SAMEA5976496	NULL	cd_8_group_36518	cd_4_group_54861	cd_2_group_52770
PDT000909813.1	PDS000077423.1	SAMEA7113601	clinical	cd_8_group_36519	cd_4_group_37161	cd_2_group_34843
PDT000910344.1	PDS000077423.1	SAMEA7114132	clinical	cd_8_group_36519	cd_4_group_37161	cd_2_group_34843
PDT000055305.2	PDS000031152.1	SAMN03475745	clinical	cd_8_group_3652	cd_4_group_3536	cd_2_group_3143
PDT000058566.2	PDS000031152.1	SAMN03478638	clinical	cd_8_group_3652	cd_4_group_3536	cd_2_group_3143
PDT000909818.1	PDS000003876.16	SAMEA7113606	clinical	cd_8_group_36520	cd_4_group_37162	-
PDT000910778.1	PDS000003876.16	SAMEA7114568	clinical	cd_8_group_36520	cd_4_group_37162	-
PDT000909862.1	PDS000032671.142	SAMEA7113650	clinical	cd_8_group_36521	-	-
PDT000911006.1	PDS000032671.142	SAMEA7114796	clinical	cd_8_group_36521	-	-
PDT000909867.1	PDS000010993.50	SAMEA7113655	NULL	cd_8_group_36522	cd_4_group_37163	cd_2_group_34844
PDT001832895.1	PDS000010993.50	SAMEA112913019	NULL	cd_8_group_36522	cd_4_group_37163	cd_2_group_34844
PDT000909868.1	PDS000134818.1	SAMEA7113656	clinical	cd_8_group_36523	cd_4_group_37164	cd_2_group_34845
PDT001594227.1	PDS000134818.1	SAMEA8955605	clinical	cd_8_group_36523	cd_4_group_37164	cd_2_group_34845
PDT000909882.1	PDS000038713.37	SAMEA7113670	clinical	cd_8_group_36524	-	-
PDT000910243.1	PDS000038713.37	SAMEA7114031	NULL	cd_8_group_36524	-	-
PDT000909911.1	PDS000032493.64	SAMEA7113699	clinical	cd_8_group_36525	-	-
PDT000911477.1	PDS000032493.64	SAMEA7115176	clinical	cd_8_group_36525	-	-
PDT000909913.1	PDS000077240.1	SAMEA7113701	clinical	cd_8_group_36526	-	-
PDT000910744.1	PDS000077240.1	SAMEA7114534	clinical	cd_8_group_36526	-	-
PDT000909938.1	PDS000107947.26	SAMEA7113726	clinical	cd_8_group_36527	cd_4_group_37166	cd_2_group_34849
PDT001155337.1	PDS000107947.26	SAMEA6144506	NULL	cd_8_group_36527	cd_4_group_37166	cd_2_group_34849
PDT000909952.1	PDS000184417.131	SAMEA7113740	clinical	cd_8_group_36528	-	-
PDT000910374.1	PDS000184417.131	SAMEA7114162	clinical	cd_8_group_36528	-	-
PDT000909957.1	PDS000002405.16	SAMEA7113745	clinical	cd_8_group_36529	cd_4_group_37167	-
PDT001526223.1	PDS000002405.16	SAMN02352683	environmental/other	cd_8_group_36529	cd_4_group_37167	-
PDT000241517.2	PDS000001865.1027	SAMN07638941	clinical	cd_8_group_3653	-	-
PDT000391067.1	PDS000001865.1027	SAMN10240808	clinical	cd_8_group_3653	-	-
PDT000926055.1	PDS000001865.1027	SAMN17187172	clinical	cd_8_group_3653	-	-
PDT001504720.1	PDS000001865.1027	SAMN31927811	clinical	cd_8_group_3653	-	-
PDT001525317.1	PDS000001865.1027	SAMN32192662	clinical	cd_8_group_3653	-	-
PDT002275490.1	PDS000001865.1027	SAMN42894595	clinical	cd_8_group_3653	-	-
PDT002337508.1	PDS000001865.1027	SAMN43322584	clinical	cd_8_group_3653	-	-
PDT002532211.1	PDS000001865.1027	SAMN45829365	clinical	cd_8_group_3653	-	-
PDT000248127.2	PDS000001865.1027	SAMN07715917	clinical	cd_8_group_3653	cd_4_group_12835	-
PDT001161347.1	PDS000001865.1027	SAMN22562189	clinical	cd_8_group_3653	cd_4_group_12835	-
PDT002094111.1	PDS000001865.1027	SAMN40215840	clinical	cd_8_group_3653	cd_4_group_12835	-
PDT000279304.2	PDS000001865.1027	SAMN08379314	clinical	cd_8_group_3653	cd_4_group_12835	cd_2_group_13157
PDT000296613.2	PDS000001865.1027	SAMN08773155	clinical	cd_8_group_3653	cd_4_group_12835	cd_2_group_13157
PDT001170157.1	PDS000001865.1027	SAMN22930324	clinical	cd_8_group_3653	cd_4_group_12835	cd_2_group_13157
PDT001174000.1	PDS000001865.1027	SAMN23097555	clinical	cd_8_group_3653	cd_4_group_12835	cd_2_group_13157
PDT000802023.1	PDS000001865.1027	SAMN15729573	clinical	cd_8_group_3653	cd_4_group_12835	cd_2_group_31781
PDT001957826.1	PDS000001865.1027	SAMN38019563	clinical	cd_8_group_3653	cd_4_group_12835	cd_2_group_31781
PDT002122064.1	PDS000001865.1027	SAMN40604209	clinical	cd_8_group_3653	cd_4_group_12835	cd_2_group_31781
PDT000839415.1	PDS000001865.1027	SAMN16221622	clinical	cd_8_group_3653	cd_4_group_34906	cd_2_group_32701
PDT000844890.1	PDS000001865.1027	SAMN16260599	clinical	cd_8_group_3653	cd_4_group_34906	cd_2_group_32701
PDT000055308.2	PDS000001865.1027	SAMN03475748	clinical	cd_8_group_3653	cd_4_group_3538	-
PDT000326463.1	PDS000001865.1027	SAMN09388008	clinical	cd_8_group_3653	cd_4_group_3538	-
PDT000985435.1	PDS000001865.1027	SAMN18315659	clinical	cd_8_group_3653	cd_4_group_38958	cd_2_group_36589
PDT001103196.1	PDS000001865.1027	SAMN20570058	clinical	cd_8_group_3653	cd_4_group_38958	cd_2_group_36589
PDT002017667.1	PDS000001865.1027	SAMN38669869	clinical	cd_8_group_3653	cd_4_group_60048	cd_2_group_58268
PDT002044778.1	PDS000001865.1027	SAMN39224303	clinical	cd_8_group_3653	cd_4_group_60048	cd_2_group_58268
PDT002120250.1	PDS000001865.1027	SAMN40575457	clinical	cd_8_group_3653	cd_4_group_61788	-
PDT002120239.1	PDS000001865.1027	SAMN40575451	clinical	cd_8_group_3653	cd_4_group_61788	cd_2_group_60079
PDT002138731.1	PDS000001865.1027	SAMN40972105	clinical	cd_8_group_3653	cd_4_group_61788	cd_2_group_60079
PDT002138746.1	PDS000001865.1027	SAMN40972140	clinical	cd_8_group_3653	cd_4_group_61788	cd_2_group_60079
PDT002590453.1	PDS000001865.1027	SAMN46403123	clinical	cd_8_group_3653	cd_4_group_61788	cd_2_group_60079
PDT000909995.1	PDS000214890.109	SAMEA7113783	NULL	cd_8_group_36530	cd_4_group_37168	cd_2_group_34851
PDT000910115.1	PDS000214890.109	SAMEA7113903	NULL	cd_8_group_36530	cd_4_group_37168	cd_2_group_34851
PDT000909998.1	PDS000042399.15	SAMEA7113786	NULL	cd_8_group_36531	cd_4_group_37169	cd_2_group_34852
PDT000910797.1	PDS000042399.15	SAMEA7114587	NULL	cd_8_group_36531	cd_4_group_37169	cd_2_group_34852
PDT000910029.1	PDS000077323.1	SAMEA7113817	NULL	cd_8_group_36532	cd_4_group_37170	-
PDT000910784.1	PDS000077323.1	SAMEA7114574	clinical	cd_8_group_36532	cd_4_group_37170	-
PDT000910036.1	PDS000117766.1	SAMEA7113824	clinical	cd_8_group_36533	-	-
PDT001410925.1	PDS000117766.1	SAMEA11193317	NULL	cd_8_group_36533	-	-
PDT000910037.1	PDS000115766.1	SAMEA7113825	clinical	cd_8_group_36534	cd_4_group_37171	cd_2_group_34854
PDT001387722.1	PDS000115766.1	SAMEA1484369	NULL	cd_8_group_36534	cd_4_group_37171	cd_2_group_34854
PDT000910045.1	PDS000117765.1	SAMEA7113833	clinical	cd_8_group_36535	cd_4_group_37172	-
PDT001410897.1	PDS000117765.1	SAMEA11193289	NULL	cd_8_group_36535	cd_4_group_37172	-
PDT000910055.1	PDS000077269.2	SAMEA7113843	clinical	cd_8_group_36536	cd_4_group_37173	-
PDT000911283.1	PDS000077269.2	SAMEA7114982	clinical	cd_8_group_36536	cd_4_group_37173	-
PDT000910065.1	PDS000041999.137	SAMEA7113853	clinical	cd_8_group_36537	cd_4_group_37174	cd_2_group_34855
PDT000910466.1	PDS000041999.137	SAMEA7114256	clinical	cd_8_group_36537	cd_4_group_37174	cd_2_group_34855
PDT000910070.1	PDS000184417.131	SAMEA7113858	clinical	cd_8_group_36538	cd_4_group_37175	cd_2_group_34856
PDT001387803.2	PDS000184417.131	SAMEA1484295	NULL	cd_8_group_36538	cd_4_group_37175	cd_2_group_34856
PDT000910094.1	PDS000214890.109	SAMEA7113882	NULL	cd_8_group_36539	cd_4_group_37176	-
PDT000910112.1	PDS000214890.109	SAMEA7113900	NULL	cd_8_group_36539	cd_4_group_37176	-
PDT000454628.1	PDS000032714.35	SAMN10835831	clinical	cd_8_group_3654	-	-
PDT001099525.1	PDS000032714.35	SAMN20491321	clinical	cd_8_group_3654	-	-
PDT001234604.1	PDS000032714.35	SAMN25488198	clinical	cd_8_group_3654	-	-
PDT002190187.1	PDS000032714.35	SAMN41703978	clinical	cd_8_group_3654	-	-
PDT000855159.1	PDS000032714.35	SAMN16364393	environmental/other	cd_8_group_3654	cd_4_group_35362	-
PDT000889715.1	PDS000032714.35	SAMN16793974	clinical	cd_8_group_3654	cd_4_group_35362	-
PDT000055312.2	PDS000032714.35	SAMN03475752	clinical	cd_8_group_3654	cd_4_group_3539	cd_2_group_3145
PDT000301552.2	PDS000032714.35	SAMN08822964	clinical	cd_8_group_3654	cd_4_group_3539	cd_2_group_3145
PDT000301927.2	PDS000032714.35	SAMN08824892	clinical	cd_8_group_3654	cd_4_group_3539	cd_2_group_3145
PDT000056448.2	PDS000032714.35	SAMN03476938	clinical	cd_8_group_3654	cd_4_group_3776	-
PDT000183850.2	PDS000032714.35	SAMN06285903	clinical	cd_8_group_3654	cd_4_group_3776	-
PDT000910103.1	PDS000077361.1	SAMEA7113891	clinical	cd_8_group_36540	-	-
PDT000910105.1	PDS000077361.1	SAMEA7113893	clinical	cd_8_group_36540	-	-
PDT000910119.1	PDS000041999.137	SAMEA7113907	clinical	cd_8_group_36541	-	-
PDT001152620.1	PDS000041999.137	SAMEA6141890	NULL	cd_8_group_36541	-	-
PDT001158809.1	PDS000041999.137	SAMEA6147450	NULL	cd_8_group_36541	-	-
PDT000910121.1	PDS000158106.121	SAMEA7113909	clinical	cd_8_group_36542	cd_4_group_37177	-
PDT002088040.1	PDS000158106.121	SAMN29043032	clinical	cd_8_group_36542	cd_4_group_37177	-
PDT002088038.1	PDS000158106.121	SAMN29043034	clinical	cd_8_group_36542	cd_4_group_37177	cd_2_group_59489
PDT002088039.1	PDS000158106.121	SAMN29043033	clinical	cd_8_group_36542	cd_4_group_37177	cd_2_group_59489
PDT002088053.1	PDS000158106.121	SAMN29043020	clinical	cd_8_group_36542	cd_4_group_37177	cd_2_group_59489
PDT002088282.1	PDS000158106.121	SAMN29043079	clinical	cd_8_group_36542	cd_4_group_37177	cd_2_group_59489
PDT002088285.1	PDS000158106.121	SAMN29043076	clinical	cd_8_group_36542	cd_4_group_37177	cd_2_group_59489
PDT002088287.1	PDS000158106.121	SAMN29043075	clinical	cd_8_group_36542	cd_4_group_37177	cd_2_group_59489
PDT002088288.1	PDS000158106.121	SAMN29043074	clinical	cd_8_group_36542	cd_4_group_37177	cd_2_group_59489
PDT002088290.1	PDS000158106.121	SAMN29043072	clinical	cd_8_group_36542	cd_4_group_37177	cd_2_group_59489
PDT002088292.1	PDS000158106.121	SAMN29043070	clinical	cd_8_group_36542	cd_4_group_37177	cd_2_group_59489
PDT002088301.1	PDS000158106.121	SAMN29043062	clinical	cd_8_group_36542	cd_4_group_37177	cd_2_group_59489
PDT002088472.1	PDS000158106.121	SAMN29043101	clinical	cd_8_group_36542	cd_4_group_37177	cd_2_group_59489
PDT002088485.1	PDS000158106.121	SAMN29043090	clinical	cd_8_group_36542	cd_4_group_37177	cd_2_group_59489
PDT002088486.1	PDS000158106.121	SAMN29043089	clinical	cd_8_group_36542	cd_4_group_37177	cd_2_group_59489
PDT002088507.1	PDS000158106.121	SAMN29043048	clinical	cd_8_group_36542	cd_4_group_37177	cd_2_group_59489
PDT002088514.1	PDS000158106.121	SAMN29043042	clinical	cd_8_group_36542	cd_4_group_37177	cd_2_group_59489
PDT002087948.1	PDS000158106.121	SAMN29042920	clinical	cd_8_group_36542	cd_4_group_61193	cd_2_group_59445
PDT002087955.1	PDS000158106.121	SAMN29042914	clinical	cd_8_group_36542	cd_4_group_61193	cd_2_group_59445
PDT000910126.1	PDS000065776.37	SAMEA7113914	NULL	cd_8_group_36543	cd_4_group_37178	cd_2_group_34857
PDT000911451.1	PDS000065776.37	SAMEA7115150	NULL	cd_8_group_36543	cd_4_group_37178	cd_2_group_34857
PDT001153582.1	PDS000074062.26	SAMEA6143344	NULL	cd_8_group_36544	cd_4_group_37179	-
PDT000910128.1	PDS000074062.26	SAMEA7113916	NULL	cd_8_group_36544	cd_4_group_37179	cd_2_group_34858
PDT000910379.1	PDS000074062.26	SAMEA7114167	NULL	cd_8_group_36544	cd_4_group_37179	cd_2_group_34858
PDT001232247.1	PDS000074062.26	SAMEA788101	NULL	cd_8_group_36544	cd_4_group_45800	-
PDT001390765.1	PDS000074062.26	SAMEA7129452	NULL	cd_8_group_36544	cd_4_group_45800	-
PDT000910174.1	PDS000187124.1	SAMEA7113962	NULL	cd_8_group_36545	-	-
PDT002234152.1	PDS000187124.1	SAMD00538634	NULL	cd_8_group_36545	-	-
PDT000910176.1	PDS000056880.6	SAMEA7113964	NULL	cd_8_group_36546	cd_4_group_37182	cd_2_group_34861
PDT001550821.1	PDS000056880.6	SAMN31037847	NULL	cd_8_group_36546	cd_4_group_37182	cd_2_group_34861
PDT002845682.1	PDS000056880.6	SAMN30090261	NULL	cd_8_group_36546	cd_4_group_37182	cd_2_group_34861
PDT000910178.1	PDS000003831.21	SAMEA7113966	clinical	cd_8_group_36547	cd_4_group_37183	cd_2_group_34862
PDT000911146.1	PDS000003831.21	SAMEA7114937	clinical	cd_8_group_36547	cd_4_group_37183	cd_2_group_34862
PDT000910181.1	PDS000077348.1	SAMEA7113969	clinical	cd_8_group_36548	cd_4_group_37184	cd_2_group_34863
PDT000910204.1	PDS000077348.1	SAMEA7113992	clinical	cd_8_group_36548	cd_4_group_37184	cd_2_group_34863
PDT001047021.1	PDS000026860.265	SAMEA4697735	clinical	cd_8_group_36549	-	-
PDT000910182.1	PDS000026860.265	SAMEA7113970	clinical	cd_8_group_36549	cd_4_group_37185	cd_2_group_34864
PDT000911450.1	PDS000026860.265	SAMEA7115149	clinical	cd_8_group_36549	cd_4_group_37185	cd_2_group_34864
PDT000911456.1	PDS000026860.265	SAMEA7115155	clinical	cd_8_group_36549	cd_4_group_37185	cd_2_group_34864
PDT000246696.2	PDS000237549.9	SAMN07719085	clinical	cd_8_group_3655	cd_4_group_3540	-
PDT000055316.2	PDS000237549.9	SAMN03475756	clinical	cd_8_group_3655	cd_4_group_3540	cd_2_group_3146
PDT000056179.2	PDS000237549.9	SAMN03476662	environmental/other	cd_8_group_3655	cd_4_group_3540	cd_2_group_3146
PDT000058627.2	PDS000237549.9	SAMN03478705	clinical	cd_8_group_3655	cd_4_group_3540	cd_2_group_3146
PDT000435897.1	PDS000237549.9	SAMEA104410952	NULL	cd_8_group_3655	cd_4_group_3540	cd_2_group_3146
PDT000910228.1	PDS000202385.4	SAMEA7114016	NULL	cd_8_group_36550	-	-
PDT002437945.1	PDS000202385.4	SAMN43452106	clinical	cd_8_group_36550	-	-
PDT000910232.1	PDS000077269.2	SAMEA7114020	clinical	cd_8_group_36551	cd_4_group_37187	cd_2_group_34866
PDT000910288.1	PDS000077269.2	SAMEA7114076	clinical	cd_8_group_36551	cd_4_group_37187	cd_2_group_34866
PDT000910248.1	PDS000077317.1	SAMEA7114036	clinical	cd_8_group_36552	cd_4_group_37188	-
PDT000910816.1	PDS000077317.1	SAMEA7114606	NULL	cd_8_group_36552	cd_4_group_37188	-
PDT000910283.1	PDS000041999.137	SAMEA7114071	clinical	cd_8_group_36553	cd_4_group_37190	cd_2_group_34868
PDT001152390.1	PDS000041999.137	SAMEA6141905	NULL	cd_8_group_36553	cd_4_group_37190	cd_2_group_34868
PDT001152428.1	PDS000041999.137	SAMEA6141961	NULL	cd_8_group_36553	cd_4_group_37190	cd_2_group_34868
PDT001158814.1	PDS000041999.137	SAMEA6147406	NULL	cd_8_group_36553	cd_4_group_37190	cd_2_group_34868
PDT000910302.1	PDS000041999.137	SAMEA7114090	clinical	cd_8_group_36554	cd_4_group_37191	cd_2_group_34869
PDT000911711.1	PDS000041999.137	SAMEA7115410	clinical	cd_8_group_36554	cd_4_group_37191	cd_2_group_34869
PDT000910321.1	PDS000184417.131	SAMEA7114109	clinical	cd_8_group_36555	cd_4_group_37192	cd_2_group_34870
PDT000910365.1	PDS000184417.131	SAMEA7114153	clinical	cd_8_group_36555	cd_4_group_37192	cd_2_group_34870
PDT000910336.1	PDS000077347.1	SAMEA7114124	clinical	cd_8_group_36556	cd_4_group_37193	cd_2_group_34871
PDT000911423.1	PDS000077347.1	SAMEA7115122	clinical	cd_8_group_36556	cd_4_group_37193	cd_2_group_34871
PDT000910340.1	PDS000184417.131	SAMEA7114128	clinical	cd_8_group_36557	cd_4_group_37194	-
PDT000911830.1	PDS000184417.131	SAMEA7115529	clinical	cd_8_group_36557	cd_4_group_37194	-
PDT000910342.1	PDS000184417.131	SAMEA7114130	clinical	cd_8_group_36558	-	-
PDT001156281.1	PDS000184417.131	SAMEA6145190	NULL	cd_8_group_36558	cd_4_group_43726	cd_2_group_41328
PDT001156286.1	PDS000184417.131	SAMEA6145196	NULL	cd_8_group_36558	cd_4_group_43726	cd_2_group_41328
PDT000910357.1	PDS000109836.2	SAMEA7114145	clinical	cd_8_group_36559	-	-
PDT001066346.1	PDS000109836.2	SAMN19652555	clinical	cd_8_group_36559	-	-
PDT001066395.1	PDS000109836.2	SAMN19652417	clinical	cd_8_group_36559	-	-
PDT000055318.2	PDS000043980.1	SAMN03475758	clinical	cd_8_group_3656	cd_4_group_3541	-
PDT000479176.1	PDS000043980.1	SAMN11149462	clinical	cd_8_group_3656	cd_4_group_3541	-
PDT000910363.1	PDS000043562.4	SAMEA7114151	clinical	cd_8_group_36560	cd_4_group_37195	cd_2_group_34872
PDT000910387.1	PDS000043562.4	SAMEA7114176	clinical	cd_8_group_36560	cd_4_group_37195	cd_2_group_34872
PDT000910369.1	PDS000077504.1	SAMEA7114157	clinical	cd_8_group_36561	-	-
PDT000910371.1	PDS000077504.1	SAMEA7114159	clinical	cd_8_group_36561	-	-
PDT000910375.1	PDS000077395.1	SAMEA7114163	clinical	cd_8_group_36562	cd_4_group_37197	cd_2_group_34873
PDT000910864.1	PDS000077395.1	SAMEA7114654	clinical	cd_8_group_36562	cd_4_group_37197	cd_2_group_34873
PDT000910404.1	PDS000032671.142	SAMEA7114194	clinical	cd_8_group_36563	cd_4_group_37199	cd_2_group_34875
PDT000910406.1	PDS000032671.142	SAMEA7114196	clinical	cd_8_group_36563	cd_4_group_37199	cd_2_group_34875
PDT001387763.1	PDS000077480.2	SAMEA1484358	NULL	cd_8_group_36564	-	-
PDT000910419.1	PDS000077480.2	SAMEA7114209	clinical	cd_8_group_36564	cd_4_group_37201	cd_2_group_34876
PDT000910650.1	PDS000077480.2	SAMEA7114440	clinical	cd_8_group_36564	cd_4_group_37201	cd_2_group_34876
PDT000910693.1	PDS000077480.2	SAMEA7114483	clinical	cd_8_group_36564	cd_4_group_37201	cd_2_group_34876
PDT000910924.1	PDS000077480.2	SAMEA7114714	clinical	cd_8_group_36564	cd_4_group_37201	cd_2_group_34876
PDT000910446.1	PDS000107947.26	SAMEA7114236	clinical	cd_8_group_36565	cd_4_group_37202	cd_2_group_34877
PDT001155841.1	PDS000107947.26	SAMEA6144560	NULL	cd_8_group_36565	cd_4_group_37202	cd_2_group_34877
PDT000910452.1	PDS000134821.1	SAMEA7114242	clinical	cd_8_group_36566	cd_4_group_37203	cd_2_group_34878
PDT001594221.1	PDS000134821.1	SAMEA8949430	clinical	cd_8_group_36566	cd_4_group_37203	cd_2_group_34878
PDT000910457.1	PDS000107947.26	SAMEA7114247	clinical	cd_8_group_36567	cd_4_group_37204	cd_2_group_34879
PDT001155344.1	PDS000107947.26	SAMEA6144541	NULL	cd_8_group_36567	cd_4_group_37204	cd_2_group_34879
PDT001155455.1	PDS000107947.26	SAMEA6144540	NULL	cd_8_group_36567	cd_4_group_37204	cd_2_group_34879
PDT000910465.1	PDS000041999.137	SAMEA7114255	clinical	cd_8_group_36568	cd_4_group_37205	cd_2_group_34880
PDT000911528.1	PDS000041999.137	SAMEA7115227	clinical	cd_8_group_36568	cd_4_group_37205	cd_2_group_34880
PDT000910471.1	PDS000041999.137	SAMEA7114261	clinical	cd_8_group_36569	cd_4_group_37206	-
PDT000911609.1	PDS000041999.137	SAMEA7115308	clinical	cd_8_group_36569	cd_4_group_37206	cd_2_group_34925
PDT001158827.1	PDS000041999.137	SAMEA6147377	NULL	cd_8_group_36569	cd_4_group_37206	cd_2_group_34925
PDT000055321.2	PDS000099883.15	SAMN03475761	environmental/other	cd_8_group_3657	cd_4_group_3542	cd_2_group_3147
PDT001152754.1	PDS000099883.15	SAMEA6142355	NULL	cd_8_group_3657	cd_4_group_3542	cd_2_group_3147
PDT000910473.1	PDS000041999.137	SAMEA7114263	clinical	cd_8_group_36570	cd_4_group_37207	-
PDT000911698.1	PDS000041999.137	SAMEA7115397	clinical	cd_8_group_36570	cd_4_group_37207	-
PDT000910507.1	PDS000184417.131	SAMEA7114297	clinical	cd_8_group_36571	-	-
PDT000911533.1	PDS000184417.131	SAMEA7115232	clinical	cd_8_group_36571	-	-
PDT000910512.1	PDS000199337.1	SAMEA7114302	clinical	cd_8_group_36572	cd_4_group_37209	cd_2_group_34883
PDT002389972.1	PDS000199337.1	SAMD00797508	clinical	cd_8_group_36572	cd_4_group_37209	cd_2_group_34883
PDT000910528.1	PDS000013508.53	SAMEA7114318	clinical	cd_8_group_36573	-	-
PDT001222367.1	PDS000013508.53	SAMN15041727	environmental/other	cd_8_group_36573	cd_4_group_45604	cd_2_group_43120
PDT001222369.1	PDS000013508.53	SAMN15041725	environmental/other	cd_8_group_36573	cd_4_group_45604	cd_2_group_43120
PDT001222370.1	PDS000013508.53	SAMN15041724	environmental/other	cd_8_group_36573	cd_4_group_45604	cd_2_group_43120
PDT000910532.1	PDS000077259.1	SAMEA7114322	clinical	cd_8_group_36574	cd_4_group_37210	-
PDT000911411.1	PDS000077259.1	SAMEA7115110	clinical	cd_8_group_36574	cd_4_group_37210	-
PDT000910581.1	PDS000077459.1	SAMEA7114371	NULL	cd_8_group_36575	cd_4_group_37211	cd_2_group_34884
PDT000910989.1	PDS000077459.1	SAMEA7114779	NULL	cd_8_group_36575	cd_4_group_37211	cd_2_group_34884
PDT000910584.1	PDS000043711.19	SAMEA7114374	NULL	cd_8_group_36576	cd_4_group_37212	cd_2_group_34885
PDT000910929.1	PDS000043711.19	SAMEA7114719	NULL	cd_8_group_36576	cd_4_group_37212	cd_2_group_34885
PDT000910613.1	PDS000061290.18	SAMEA7114403	clinical	cd_8_group_36577	-	-
PDT001015063.1	PDS000061290.18	SAMEA104412421	NULL	cd_8_group_36577	-	-
PDT001177606.1	PDS000061290.18	SAMEA4805538	NULL	cd_8_group_36577	cd_4_group_44555	-
PDT001177607.1	PDS000061290.18	SAMEA4805539	NULL	cd_8_group_36577	cd_4_group_44555	-
PDT001236065.1	PDS000061290.18	SAMEA44107168	NULL	cd_8_group_36577	cd_4_group_45922	cd_2_group_43424
PDT001236067.1	PDS000061290.18	SAMEA44108668	NULL	cd_8_group_36577	cd_4_group_45922	cd_2_group_43424
PDT000910647.1	PDS000163968.3	SAMEA7114437	clinical	cd_8_group_36578	-	-
PDT001950317.1	PDS000163968.3	SAMN37821034	clinical	cd_8_group_36578	-	-
PDT000910658.1	PDS000030995.7	SAMEA7114448	clinical	cd_8_group_36579	cd_4_group_37218	-
PDT001594223.1	PDS000030995.7	SAMEA8953211	clinical	cd_8_group_36579	cd_4_group_37218	-
PDT000055327.2	PDS000029248.58	SAMN03475767	clinical	cd_8_group_3658	-	-
PDT000254555.2	PDS000029248.58	SAMN07816236	clinical	cd_8_group_3658	-	-
PDT000254037.2	PDS000029248.58	SAMN07812761	clinical	cd_8_group_3658	cd_4_group_13128	-
PDT000259419.2	PDS000029248.58	SAMN07946555	clinical	cd_8_group_3658	cd_4_group_13128	-
PDT000325269.1	PDS000029248.58	SAMN09380538	clinical	cd_8_group_3658	cd_4_group_13128	-
PDT000254613.2	PDS000029248.58	SAMN07816351	clinical	cd_8_group_3658	cd_4_group_13192	-
PDT001066352.1	PDS000029248.58	SAMN19652540	clinical	cd_8_group_3658	cd_4_group_13192	-
PDT000330615.1	PDS000029248.58	SAMN09431460	clinical	cd_8_group_3658	cd_4_group_17725	cd_2_group_16151
PDT000342056.1	PDS000029248.58	SAMN09612334	clinical	cd_8_group_3658	cd_4_group_17725	cd_2_group_16151
PDT000910670.1	PDS000077396.1	SAMEA7114460	clinical	cd_8_group_36580	cd_4_group_37219	cd_2_group_34891
PDT000910671.1	PDS000077396.1	SAMEA7114461	clinical	cd_8_group_36580	cd_4_group_37219	cd_2_group_34891
PDT001832846.1	PDS000184417.131	SAMEA112913125	clinical	cd_8_group_36581	-	-
PDT000910698.1	PDS000184417.131	SAMEA7114488	clinical	cd_8_group_36581	cd_4_group_37221	-
PDT000910996.1	PDS000184417.131	SAMEA7114786	clinical	cd_8_group_36581	cd_4_group_37221	-
PDT000910732.1	PDS000077444.135	SAMEA7114522	clinical	cd_8_group_36582	cd_4_group_37222	cd_2_group_34893
PDT000911781.1	PDS000077444.135	SAMEA7115480	clinical	cd_8_group_36582	cd_4_group_37222	cd_2_group_34893
PDT000910746.1	PDS000028948.84	SAMEA7114536	clinical	cd_8_group_36583	cd_4_group_37223	cd_2_group_34894
PDT001152726.1	PDS000028948.84	SAMEA6142385	NULL	cd_8_group_36583	cd_4_group_37223	cd_2_group_34894
PDT001261899.1	PDS000028948.84	SAMEA1889049	clinical	cd_8_group_36583	cd_4_group_37223	cd_2_group_34894
PDT000910755.1	PDS000158106.121	SAMEA7114545	NULL	cd_8_group_36584	cd_4_group_37225	cd_2_group_34896
PDT000911728.1	PDS000158106.121	SAMEA7115427	NULL	cd_8_group_36584	cd_4_group_37225	cd_2_group_34896
PDT000910759.1	PDS000077334.1	SAMEA7114549	clinical	cd_8_group_36585	cd_4_group_37226	cd_2_group_34897
PDT000910767.1	PDS000077334.1	SAMEA7114557	clinical	cd_8_group_36585	cd_4_group_37226	cd_2_group_34897
PDT000910773.1	PDS000056855.3	SAMEA7114563	NULL	cd_8_group_36586	cd_4_group_37228	cd_2_group_34898
PDT000910775.1	PDS000056855.3	SAMEA7114565	NULL	cd_8_group_36586	cd_4_group_37228	cd_2_group_34898
PDT000910795.1	PDS000027348.27	SAMEA7114585	NULL	cd_8_group_36587	cd_4_group_37229	cd_2_group_34900
PDT000910877.1	PDS000027348.27	SAMEA7114667	NULL	cd_8_group_36587	cd_4_group_37229	cd_2_group_34900
PDT000910845.1	PDS000184417.131	SAMEA7114635	clinical	cd_8_group_36588	cd_4_group_37230	cd_2_group_34901
PDT000910862.1	PDS000184417.131	SAMEA7114652	clinical	cd_8_group_36588	cd_4_group_37230	cd_2_group_34901
PDT000910848.1	PDS000184417.131	SAMEA7114638	clinical	cd_8_group_36589	-	-
PDT000911634.1	PDS000184417.131	SAMEA7115333	clinical	cd_8_group_36589	-	-
PDT001156219.1	PDS000184417.131	SAMEA6145198	NULL	cd_8_group_36589	-	-
PDT000055334.2	PDS000041999.137	SAMN03475774	clinical	cd_8_group_3659	cd_4_group_3543	-
PDT000055686.2	PDS000041999.137	SAMN03476154	clinical	cd_8_group_3659	cd_4_group_3543	cd_2_group_3220
PDT000056826.2	PDS000041999.137	SAMN03477338	clinical	cd_8_group_3659	cd_4_group_3543	cd_2_group_3220
PDT000057459.2	PDS000041999.137	SAMN03477974	clinical	cd_8_group_3659	cd_4_group_3543	cd_2_group_3220
PDT000059393.2	PDS000041999.137	SAMN03479851	clinical	cd_8_group_3659	cd_4_group_3543	cd_2_group_3220
PDT000059876.2	PDS000041999.137	SAMN03480340	clinical	cd_8_group_3659	cd_4_group_3543	cd_2_group_3220
PDT000098838.7	PDS000041999.137	SAMN04362907	clinical	cd_8_group_3659	cd_4_group_3543	cd_2_group_3220
PDT001691413.1	PDS000031600.6	SAMN34222186	environmental/other	cd_8_group_36590	-	-
PDT000910889.2	PDS000031600.6	SAMEA7114679	NULL	cd_8_group_36590	cd_4_group_37231	-
PDT001691434.1	PDS000031600.6	SAMN34222167	environmental/other	cd_8_group_36590	cd_4_group_37231	-
PDT000910953.1	PDS000077287.34	SAMEA7114743	NULL	cd_8_group_36591	cd_4_group_37232	cd_2_group_34903
PDT000921034.1	PDS000077287.34	SAMEA5802280	NULL	cd_8_group_36591	cd_4_group_37232	cd_2_group_34903
PDT000921038.1	PDS000077287.34	SAMEA5801470	NULL	cd_8_group_36591	cd_4_group_37232	cd_2_group_34903
PDT000910968.1	PDS000077432.4	SAMEA7114758	NULL	cd_8_group_36592	-	-
PDT001495412.1	PDS000077432.4	SAMN11373450	environmental/other	cd_8_group_36592	cd_4_group_52649	cd_2_group_50414
PDT001495413.1	PDS000077432.4	SAMN11030486	environmental/other	cd_8_group_36592	cd_4_group_52649	cd_2_group_50414
PDT001495414.1	PDS000077432.4	SAMN11030485	environmental/other	cd_8_group_36592	cd_4_group_52649	cd_2_group_50414
PDT001495460.1	PDS000077432.4	SAMN11030531	environmental/other	cd_8_group_36592	cd_4_group_52649	cd_2_group_50422
PDT001544505.1	PDS000077432.4	SAMN11030532	environmental/other	cd_8_group_36592	cd_4_group_52649	cd_2_group_50422
PDT000910974.1	PDS000107947.26	SAMEA7114764	clinical	cd_8_group_36593	cd_4_group_37234	-
PDT000910975.1	PDS000107947.26	SAMEA7114765	clinical	cd_8_group_36593	cd_4_group_37234	-
PDT000910979.1	PDS000032649.62	SAMEA7114769	clinical	cd_8_group_36594	cd_4_group_37235	-
PDT002087932.1	PDS000032649.62	SAMN29042999	clinical	cd_8_group_36594	cd_4_group_37235	cd_2_group_59435
PDT002088054.1	PDS000032649.62	SAMN29043019	clinical	cd_8_group_36594	cd_4_group_37235	cd_2_group_59435
PDT002088324.1	PDS000032649.62	SAMN29042976	clinical	cd_8_group_36594	cd_4_group_37235	cd_2_group_59435
PDT002088012.1	PDS000032649.62	SAMN29042755	clinical	cd_8_group_36594	cd_4_group_37235	cd_2_group_59477
PDT002088100.1	PDS000032649.62	SAMN29042762	clinical	cd_8_group_36594	cd_4_group_37235	cd_2_group_59477
PDT002087945.1	PDS000032649.62	SAMN29042923	clinical	cd_8_group_36594	cd_4_group_61190	cd_2_group_59443
PDT002087950.1	PDS000032649.62	SAMN29042918	clinical	cd_8_group_36594	cd_4_group_61190	cd_2_group_59443
PDT002088179.1	PDS000032649.62	SAMN29042934	clinical	cd_8_group_36594	cd_4_group_61190	cd_2_group_59443
PDT002088257.1	PDS000032649.62	SAMN29043123	clinical	cd_8_group_36594	cd_4_group_61190	cd_2_group_59443
PDT002088266.1	PDS000032649.62	SAMN29043115	clinical	cd_8_group_36594	cd_4_group_61190	cd_2_group_59443
PDT002088273.1	PDS000032649.62	SAMN29043108	clinical	cd_8_group_36594	cd_4_group_61190	cd_2_group_59443
PDT002088311.1	PDS000032649.62	SAMN29042988	clinical	cd_8_group_36594	cd_4_group_61190	cd_2_group_59443
PDT000911000.1	PDS000077289.5	SAMEA7114790	NULL	cd_8_group_36595	cd_4_group_37236	cd_2_group_34905
PDT000911002.1	PDS000077289.5	SAMEA7114792	NULL	cd_8_group_36595	cd_4_group_37236	cd_2_group_34905
PDT002622819.1	PDS000077289.5	SAMN46565708	clinical	cd_8_group_36595	cd_4_group_37236	cd_2_group_34905
PDT000911024.1	PDS000214890.109	SAMEA7114814	NULL	cd_8_group_36596	cd_4_group_37237	cd_2_group_34906
PDT000911025.1	PDS000214890.109	SAMEA7114815	NULL	cd_8_group_36596	cd_4_group_37237	cd_2_group_34906
PDT001261852.1	PDS000214890.109	SAMEA1889034	NULL	cd_8_group_36596	cd_4_group_37237	cd_2_group_34906
PDT000911173.1	PDS000003753.14	SAMEA7114964	clinical	cd_8_group_36597	-	-
PDT000911120.1	PDS000003753.14	SAMEA7114910	clinical	cd_8_group_36597	cd_4_group_37238	cd_2_group_34907
PDT000911827.1	PDS000003753.14	SAMEA7115526	clinical	cd_8_group_36597	cd_4_group_37238	cd_2_group_34907
PDT000919218.1	PDS000003753.14	SAMEA5801798	NULL	cd_8_group_36597	cd_4_group_37238	cd_2_group_34907
PDT000911165.1	PDS000077271.1	SAMEA7114956	NULL	cd_8_group_36598	cd_4_group_37240	cd_2_group_34909
PDT000911168.1	PDS000077271.1	SAMEA7114959	NULL	cd_8_group_36598	cd_4_group_37240	cd_2_group_34909
PDT000911166.1	PDS000001602.13	SAMEA7114957	clinical	cd_8_group_36599	cd_4_group_37241	cd_2_group_34910
PDT001665813.1	PDS000001602.13	SAMEA5976347	NULL	cd_8_group_36599	cd_4_group_37241	cd_2_group_34910
PDT000002355.3	PDS000030237.1607	SAMN02368153	environmental/other	cd_8_group_366	-	-
PDT000030230.3	PDS000030237.1607	SAMN01886716	clinical	cd_8_group_366	-	-
PDT000134948.2	PDS000030237.1607	SAMN05201854	environmental/other	cd_8_group_366	-	-
PDT000312815.2	PDS000030237.1607	SAMN09101072	clinical	cd_8_group_366	-	-
PDT000081915.1	PDS000030237.1607	SAMN03894218	environmental/other	cd_8_group_366	cd_4_group_319	-
PDT000139137.2	PDS000030237.1607	SAMN05366833	clinical	cd_8_group_366	cd_4_group_319	-
PDT000030215.2	PDS000030237.1607	SAMN01886701	clinical	cd_8_group_366	cd_4_group_319	cd_2_group_1030
PDT000030216.3	PDS000030237.1607	SAMN01886702	clinical	cd_8_group_366	cd_4_group_319	cd_2_group_1030
PDT000031940.3	PDS000030237.1607	SAMN02837852	environmental/other	cd_8_group_366	cd_4_group_319	cd_2_group_1252
PDT000081925.1	PDS000030237.1607	SAMN03894085	environmental/other	cd_8_group_366	cd_4_group_319	cd_2_group_1252
PDT000134801.2	PDS000030237.1607	SAMN05201794	environmental/other	cd_8_group_366	cd_4_group_319	cd_2_group_1252
PDT000134806.2	PDS000030237.1607	SAMN05201799	environmental/other	cd_8_group_366	cd_4_group_319	cd_2_group_1252
PDT000175695.2	PDS000030237.1607	SAMN06110593	environmental/other	cd_8_group_366	cd_4_group_319	cd_2_group_1252
PDT000002089.3	PDS000030237.1607	SAMN02378173	environmental/other	cd_8_group_366	cd_4_group_319	cd_2_group_271
PDT000134956.2	PDS000030237.1607	SAMN05201862	environmental/other	cd_8_group_366	cd_4_group_319	cd_2_group_271
PDT000002349.3	PDS000030237.1607	SAMN02368147	environmental/other	cd_8_group_366	cd_4_group_396	-
PDT000105696.2	PDS000030237.1607	SAMN04255130	environmental/other	cd_8_group_366	cd_4_group_396	-
PDT000123232.2	PDS000030237.1607	SAMN04255269	environmental/other	cd_8_group_366	cd_4_group_396	-
PDT000031928.3	PDS000030237.1607	SAMN02837839	clinical	cd_8_group_366	cd_4_group_396	cd_2_group_1243
PDT000175714.2	PDS000030237.1607	SAMN06114150	clinical	cd_8_group_366	cd_4_group_396	cd_2_group_1243
PDT000002954.3	PDS000030237.1607	SAMN02368156	environmental/other	cd_8_group_366	cd_4_group_396	cd_2_group_472
PDT000030184.2	PDS000030237.1607	SAMN01779598	clinical	cd_8_group_366	cd_4_group_396	cd_2_group_472
PDT000030205.2	PDS000030237.1607	SAMN01804598	clinical	cd_8_group_366	cd_4_group_396	cd_2_group_472
PDT000030206.2	PDS000030237.1607	SAMN01804599	clinical	cd_8_group_366	cd_4_group_396	cd_2_group_472
PDT000135153.2	PDS000030237.1607	SAMN05201615	environmental/other	cd_8_group_366	cd_4_group_6773	cd_2_group_6048
PDT000175708.2	PDS000030237.1607	SAMN06110592	environmental/other	cd_8_group_366	cd_4_group_6773	cd_2_group_6048
PDT000194706.1	PDS000030237.1607	SAMN02368000	environmental/other	cd_8_group_366	cd_4_group_6773	cd_2_group_6048
PDT000055346.2	PDS000001803.16	SAMN03475786	clinical	cd_8_group_3660	cd_4_group_3545	cd_2_group_3151
PDT000099523.2	PDS000001803.16	SAMN04363667	clinical	cd_8_group_3660	cd_4_group_3545	cd_2_group_3151
PDT000911177.1	PDS000184417.131	SAMEA7114968	clinical	cd_8_group_36600	-	-
PDT000911430.1	PDS000184417.131	SAMEA7115129	clinical	cd_8_group_36600	-	-
PDT000911234.1	PDS000120598.1	SAMN16842897	environmental/other	cd_8_group_36601	cd_4_group_37242	cd_2_group_34911
PDT001446596.1	PDS000120598.1	SAMN18249094	environmental/other	cd_8_group_36601	cd_4_group_37242	cd_2_group_34911
PDT001446601.1	PDS000120598.1	SAMN18249089	environmental/other	cd_8_group_36601	cd_4_group_37242	cd_2_group_34911
PDT000911240.1	PDS000120591.1	SAMN16842894	environmental/other	cd_8_group_36602	cd_4_group_37243	cd_2_group_34912
PDT001446610.1	PDS000120591.1	SAMN18249080	environmental/other	cd_8_group_36602	cd_4_group_37243	cd_2_group_34912
PDT000911243.1	PDS000120588.1	SAMN16842889	environmental/other	cd_8_group_36603	cd_4_group_37244	cd_2_group_34913
PDT001446612.1	PDS000120588.1	SAMN18249079	environmental/other	cd_8_group_36603	cd_4_group_37244	cd_2_group_34913
PDT000911255.1	PDS000153947.1	SAMN16842871	environmental/other	cd_8_group_36604	cd_4_group_37245	cd_2_group_34914
PDT001826354.1	PDS000153947.1	SAMN32864904	environmental/other	cd_8_group_36604	cd_4_group_37245	cd_2_group_34914
PDT000911270.1	PDS000153939.1	SAMN16842855	environmental/other	cd_8_group_36605	cd_4_group_37246	cd_2_group_34915
PDT001826380.1	PDS000153939.1	SAMN32864878	environmental/other	cd_8_group_36605	cd_4_group_37246	cd_2_group_34915
PDT000911399.1	PDS000046634.4	SAMEA7115098	NULL	cd_8_group_36606	-	-
PDT002433665.1	PDS000046634.4	SAMN43450819	clinical	cd_8_group_36606	-	-
PDT002435497.1	PDS000046634.4	SAMN43451382	clinical	cd_8_group_36606	-	-
PDT002437635.1	PDS000046634.4	SAMN43452243	clinical	cd_8_group_36606	-	-
PDT000911412.1	PDS000121798.44	SAMEA7115111	clinical	cd_8_group_36607	-	-
PDT001198123.1	PDS000121798.44	SAMN13110940	NULL	cd_8_group_36607	-	-
PDT001198133.1	PDS000121798.44	SAMN13108481	clinical	cd_8_group_36607	-	-
PDT001198157.1	PDS000121798.44	SAMN13110933	NULL	cd_8_group_36607	-	-
PDT001198160.1	PDS000121798.44	SAMN13110895	NULL	cd_8_group_36607	-	-
PDT001198125.1	PDS000121798.44	SAMN13110941	NULL	cd_8_group_36607	cd_4_group_45100	-
PDT001198159.1	PDS000121798.44	SAMN13110893	NULL	cd_8_group_36607	cd_4_group_45100	-
PDT000911487.1	PDS000184417.131	SAMEA7115186	clinical	cd_8_group_36608	cd_4_group_37248	cd_2_group_34918
PDT000911492.1	PDS000184417.131	SAMEA7115191	clinical	cd_8_group_36608	cd_4_group_37248	cd_2_group_34918
PDT000911499.1	PDS000077416.2	SAMEA7115198	clinical	cd_8_group_36609	cd_4_group_37250	cd_2_group_34920
PDT000911596.1	PDS000077416.2	SAMEA7115295	NULL	cd_8_group_36609	cd_4_group_37250	cd_2_group_34920
PDT000055350.2	PDS000013887.57	SAMN03475790	clinical	cd_8_group_3661	cd_4_group_3546	cd_2_group_3152
PDT000056973.2	PDS000013887.57	SAMN03477487	environmental/other	cd_8_group_3661	cd_4_group_3546	cd_2_group_3152
PDT000099390.2	PDS000013887.57	SAMN04363518	clinical	cd_8_group_3661	cd_4_group_3546	cd_2_group_3152
PDT000099708.2	PDS000013887.57	SAMN04363855	clinical	cd_8_group_3661	cd_4_group_3546	cd_2_group_3152
PDT000120649.2	PDS000013887.57	SAMN04576500	environmental/other	cd_8_group_3661	cd_4_group_3546	cd_2_group_3152
PDT000211969.2	PDS000013887.57	SAMN07155657	clinical	cd_8_group_3661	cd_4_group_3546	cd_2_group_3152
PDT000911542.1	PDS000241205.3	SAMEA7115241	clinical	cd_8_group_36610	-	-
PDT001186464.1	PDS000241205.3	SAMN16709268	clinical	cd_8_group_36610	-	-
PDT000911544.1	PDS000134819.1	SAMEA7115243	clinical	cd_8_group_36611	cd_4_group_37252	cd_2_group_34922
PDT001594222.1	PDS000134819.1	SAMEA8951598	clinical	cd_8_group_36611	cd_4_group_37252	cd_2_group_34922
PDT000911552.1	PDS000077292.1	SAMEA7115251	NULL	cd_8_group_36612	cd_4_group_37253	-
PDT000911628.1	PDS000077292.1	SAMEA7115327	NULL	cd_8_group_36612	cd_4_group_37253	-
PDT000911588.1	PDS000041999.137	SAMEA7115287	clinical	cd_8_group_36613	cd_4_group_37255	cd_2_group_34923
PDT000911606.1	PDS000041999.137	SAMEA7115305	clinical	cd_8_group_36613	cd_4_group_37255	cd_2_group_34923
PDT000911639.1	PDS000214890.109	SAMEA7115338	NULL	cd_8_group_36614	cd_4_group_37257	cd_2_group_34926
PDT001261898.1	PDS000214890.109	SAMEA1889026	NULL	cd_8_group_36614	cd_4_group_37257	cd_2_group_34926
PDT000911664.1	PDS000041999.137	SAMEA7115363	clinical	cd_8_group_36615	cd_4_group_37258	cd_2_group_34927
PDT000911667.1	PDS000041999.137	SAMEA7115366	clinical	cd_8_group_36615	cd_4_group_37258	cd_2_group_34927
PDT000911677.1	PDS000041999.137	SAMEA7115376	clinical	cd_8_group_36616	cd_4_group_37259	cd_2_group_34928
PDT001152890.1	PDS000041999.137	SAMEA6142451	NULL	cd_8_group_36616	cd_4_group_37259	cd_2_group_34928
PDT000911680.1	PDS000041999.137	SAMEA7115379	clinical	cd_8_group_36617	-	-
PDT001159061.1	PDS000041999.137	SAMEA6147431	NULL	cd_8_group_36617	-	-
PDT001158840.1	PDS000041999.137	SAMEA6147380	NULL	cd_8_group_36618	cd_4_group_37261	-
PDT001159069.1	PDS000041999.137	SAMEA6147417	NULL	cd_8_group_36618	cd_4_group_37261	-
PDT000911695.1	PDS000041999.137	SAMEA7115394	clinical	cd_8_group_36618	cd_4_group_37261	cd_2_group_34930
PDT001158845.1	PDS000041999.137	SAMEA6147388	NULL	cd_8_group_36618	cd_4_group_37261	cd_2_group_34930
PDT001158853.1	PDS000041999.137	SAMEA6147372	NULL	cd_8_group_36618	cd_4_group_37261	cd_2_group_34930
PDT001152419.1	PDS000041999.137	SAMEA6141908	NULL	cd_8_group_36618	cd_4_group_43595	cd_2_group_41214
PDT001152487.1	PDS000041999.137	SAMEA6141980	NULL	cd_8_group_36618	cd_4_group_43595	cd_2_group_41214
PDT001152611.1	PDS000041999.137	SAMEA6141955	NULL	cd_8_group_36618	cd_4_group_43595	cd_2_group_41214
PDT000911724.1	PDS000029445.9	SAMEA7115423	clinical	cd_8_group_36619	cd_4_group_37262	cd_2_group_34931
PDT000911809.1	PDS000029445.9	SAMEA7115508	clinical	cd_8_group_36619	cd_4_group_37262	cd_2_group_34931
PDT000055356.2	PDS000001789.86	SAMN03475796	clinical	cd_8_group_3662	cd_4_group_3547	cd_2_group_3153
PDT000056714.2	PDS000001789.86	SAMN03477226	clinical	cd_8_group_3662	cd_4_group_3547	cd_2_group_3153
PDT000911835.1	PDS000050977.125	SAMEA7115535	NULL	cd_8_group_36620	cd_4_group_37265	cd_2_group_34933
PDT001153037.1	PDS000050977.125	SAMEA6142406	NULL	cd_8_group_36620	cd_4_group_37265	cd_2_group_34933
PDT001261902.1	PDS000050977.125	SAMEA1889080	NULL	cd_8_group_36620	cd_4_group_37265	cd_2_group_34933
PDT000911871.1	PDS000077305.2	SAMEA7129657	NULL	cd_8_group_36621	-	-
PDT000911952.1	PDS000077305.2	SAMEA7129773	NULL	cd_8_group_36621	-	-
PDT000911877.1	PDS000077305.2	SAMEA7129663	clinical	cd_8_group_36622	-	-
PDT001306776.3	PDS000077305.2	SAMEA717139	NULL	cd_8_group_36622	-	-
PDT001390690.1	PDS000003929.16	SAMEA5789927	NULL	cd_8_group_36623	-	-
PDT000911923.1	PDS000003929.16	SAMEA7129743	NULL	cd_8_group_36623	cd_4_group_37268	cd_2_group_34937
PDT001390697.1	PDS000003929.16	SAMEA5789934	NULL	cd_8_group_36623	cd_4_group_37268	cd_2_group_34937
PDT001390713.1	PDS000003929.16	SAMEA5789950	NULL	cd_8_group_36623	cd_4_group_37268	cd_2_group_34937
PDT000911931.1	PDS000077246.3	SAMEA7129751	NULL	cd_8_group_36624	-	-
PDT001184259.1	PDS000077246.3	SAMEA2794484	NULL	cd_8_group_36624	-	-
PDT000911960.1	PDS000032642.13	SAMEA7176358	clinical	cd_8_group_36625	cd_4_group_37269	cd_2_group_34939
PDT000911961.1	PDS000032642.13	SAMEA7176359	clinical	cd_8_group_36625	cd_4_group_37269	cd_2_group_34939
PDT000911964.1	PDS000032642.13	SAMEA7176362	clinical	cd_8_group_36625	cd_4_group_37269	cd_2_group_34939
PDT001301088.1	PDS000077326.2	SAMEA13423299	clinical	cd_8_group_36626	-	-
PDT000912005.1	PDS000077326.2	SAMEA7176403	clinical	cd_8_group_36626	cd_4_group_37270	-
PDT000911962.1	PDS000077326.2	SAMEA7176360	clinical	cd_8_group_36626	cd_4_group_37270	cd_2_group_34940
PDT000912071.1	PDS000077326.2	SAMEA7176470	clinical	cd_8_group_36626	cd_4_group_37270	cd_2_group_34940
PDT000911965.1	PDS000002867.1521	SAMEA7176363	clinical	cd_8_group_36627	-	-
PDT001267604.1	PDS000002867.1521	SAMEA13259679	clinical	cd_8_group_36627	-	-
PDT001153519.1	PDS000029216.32	SAMEA6143083	NULL	cd_8_group_36628	-	-
PDT000911966.1	PDS000029216.32	SAMEA7176364	clinical	cd_8_group_36628	cd_4_group_37271	cd_2_group_34941
PDT000911971.1	PDS000029216.32	SAMEA7176369	clinical	cd_8_group_36628	cd_4_group_37271	cd_2_group_34941
PDT000911972.1	PDS000029216.32	SAMEA7176370	clinical	cd_8_group_36628	cd_4_group_37271	cd_2_group_34941
PDT000911984.1	PDS000029216.32	SAMEA7176382	clinical	cd_8_group_36628	cd_4_group_37271	cd_2_group_34941
PDT000912227.1	PDS000029216.32	SAMEA7176633	clinical	cd_8_group_36628	cd_4_group_37271	cd_2_group_34941
PDT000912228.1	PDS000029216.32	SAMEA7176634	clinical	cd_8_group_36628	cd_4_group_37271	cd_2_group_34941
PDT000911978.1	PDS000032642.13	SAMEA7176376	clinical	cd_8_group_36629	-	-
PDT002790310.1	PDS000032642.13	SAMEA118368476	clinical	cd_8_group_36629	-	-
PDT000055358.2	PDS000030935.1	SAMN03475798	environmental/other	cd_8_group_3663	cd_4_group_3548	cd_2_group_3154
PDT000059654.2	PDS000030935.1	SAMN03480117	environmental/other	cd_8_group_3663	cd_4_group_3548	cd_2_group_3154
PDT000912128.1	PDS000077251.3	SAMEA7176527	clinical	cd_8_group_36630	cd_4_group_37272	-
PDT000911979.1	PDS000077251.3	SAMEA7176377	clinical	cd_8_group_36630	cd_4_group_37272	cd_2_group_34942
PDT000912064.1	PDS000077251.3	SAMEA7176463	clinical	cd_8_group_36630	cd_4_group_37272	cd_2_group_34942
PDT000912014.1	PDS000004460.6	SAMEA7176412	clinical	cd_8_group_36631	-	-
PDT001152790.1	PDS000004460.6	SAMEA6142170	NULL	cd_8_group_36631	-	-
PDT000912055.1	PDS000002867.1521	SAMEA7176454	clinical	cd_8_group_36632	-	-
PDT000912090.1	PDS000002867.1521	SAMEA7176489	clinical	cd_8_group_36632	-	-
PDT001373852.1	PDS000002867.1521	SAMEA13259907	clinical	cd_8_group_36632	-	-
PDT001648900.1	PDS000002867.1521	SAMEA112639820	clinical	cd_8_group_36632	-	-
PDT000912016.1	PDS000002867.1521	SAMEA7176414	clinical	cd_8_group_36632	cd_4_group_37275	-
PDT002428711.1	PDS000002867.1521	SAMN44425087	clinical	cd_8_group_36632	cd_4_group_37275	-
PDT001302242.1	PDS000002867.1521	SAMEA13757003	clinical	cd_8_group_36632	cd_4_group_37277	-
PDT000912024.1	PDS000002867.1521	SAMEA7176423	clinical	cd_8_group_36632	cd_4_group_37277	cd_2_group_34947
PDT001020680.1	PDS000002867.1521	SAMEA8598092	clinical	cd_8_group_36632	cd_4_group_37277	cd_2_group_34947
PDT001190180.1	PDS000002867.1521	SAMEA10113784	clinical	cd_8_group_36632	cd_4_group_37277	cd_2_group_34947
PDT001287424.1	PDS000002867.1521	SAMEA13856371	clinical	cd_8_group_36632	cd_4_group_37277	cd_2_group_34947
PDT001302518.1	PDS000002867.1521	SAMEA13259585	clinical	cd_8_group_36632	cd_4_group_37277	cd_2_group_34947
PDT001372750.1	PDS000002867.1521	SAMEA13423425	clinical	cd_8_group_36632	cd_4_group_37277	cd_2_group_34947
PDT002871875.1	PDS000002867.1521	SAMEA118838049	clinical	cd_8_group_36632	cd_4_group_37277	cd_2_group_34947
PDT001308683.1	PDS000002867.1521	SAMEA14375783	clinical	cd_8_group_36632	cd_4_group_37277	cd_2_group_45210
PDT001313851.1	PDS000002867.1521	SAMEA14392622	clinical	cd_8_group_36632	cd_4_group_37277	cd_2_group_45210
PDT001392799.1	PDS000002867.1521	SAMEA53851168	NULL	cd_8_group_36632	cd_4_group_44906	-
PDT001190044.1	PDS000002867.1521	SAMEA10113648	clinical	cd_8_group_36632	cd_4_group_44906	cd_2_group_42428
PDT001392715.1	PDS000002867.1521	SAMEA53788168	NULL	cd_8_group_36632	cd_4_group_44906	cd_2_group_42428
PDT001392829.1	PDS000002867.1521	SAMEA53662918	NULL	cd_8_group_36632	cd_4_group_44906	cd_2_group_42428
PDT001392830.1	PDS000002867.1521	SAMEA53663668	NULL	cd_8_group_36632	cd_4_group_44906	cd_2_group_42428
PDT001392878.1	PDS000002867.1521	SAMEA53699668	NULL	cd_8_group_36632	cd_4_group_44906	cd_2_group_42428
PDT001392879.1	PDS000002867.1521	SAMEA53700418	NULL	cd_8_group_36632	cd_4_group_44906	cd_2_group_42428
PDT001392880.1	PDS000002867.1521	SAMEA53701168	NULL	cd_8_group_36632	cd_4_group_44906	cd_2_group_42428
PDT001392881.1	PDS000002867.1521	SAMEA53701918	NULL	cd_8_group_36632	cd_4_group_44906	cd_2_group_42428
PDT001392882.1	PDS000002867.1521	SAMEA53702668	NULL	cd_8_group_36632	cd_4_group_44906	cd_2_group_42428
PDT001392906.1	PDS000002867.1521	SAMEA53720668	NULL	cd_8_group_36632	cd_4_group_44906	cd_2_group_42428
PDT001392908.1	PDS000002867.1521	SAMEA53722168	NULL	cd_8_group_36632	cd_4_group_44906	cd_2_group_42428
PDT002276606.1	PDS000002867.1521	SAMEA115633838	clinical	cd_8_group_36632	cd_4_group_64936	cd_2_group_63606
PDT002640149.1	PDS000002867.1521	SAMEA117687991	clinical	cd_8_group_36632	cd_4_group_64936	cd_2_group_63606
PDT000912032.1	PDS000002867.1521	SAMEA7176431	clinical	cd_8_group_36633	-	-
PDT000912253.1	PDS000002867.1521	SAMEA7176659	clinical	cd_8_group_36633	-	-
PDT000912266.1	PDS000002867.1521	SAMEA7176672	clinical	cd_8_group_36633	-	-
PDT001190661.1	PDS000002867.1521	SAMEA9966844	clinical	cd_8_group_36633	-	-
PDT001020681.1	PDS000002867.1521	SAMEA8598093	clinical	cd_8_group_36634	-	-
PDT000912068.1	PDS000002867.1521	SAMEA7176467	clinical	cd_8_group_36634	cd_4_group_37282	cd_2_group_34953
PDT000912248.1	PDS000002867.1521	SAMEA7176654	clinical	cd_8_group_36634	cd_4_group_37282	cd_2_group_34953
PDT000912249.1	PDS000002867.1521	SAMEA7176655	clinical	cd_8_group_36634	cd_4_group_37282	cd_2_group_34953
PDT000912074.1	PDS000032642.13	SAMEA7176473	clinical	cd_8_group_36635	cd_4_group_37283	cd_2_group_34954
PDT000912335.1	PDS000032642.13	SAMEA7176759	clinical	cd_8_group_36635	cd_4_group_37283	cd_2_group_34954
PDT000912086.1	PDS000002867.1521	SAMEA7176485	clinical	cd_8_group_36636	cd_4_group_37284	-
PDT002558897.1	PDS000002867.1521	SAMN46133577	clinical	cd_8_group_36636	cd_4_group_37284	-
PDT000912089.1	PDS000077270.2	SAMEA7176488	clinical	cd_8_group_36637	cd_4_group_37285	cd_2_group_34956
PDT001020663.1	PDS000077270.2	SAMEA8598075	clinical	cd_8_group_36637	cd_4_group_37285	cd_2_group_34956
PDT000912104.1	PDS000077498.3	SAMEA7176503	clinical	cd_8_group_36638	cd_4_group_37287	cd_2_group_34958
PDT001308475.1	PDS000077498.3	SAMEA14341798	clinical	cd_8_group_36638	cd_4_group_37287	cd_2_group_34958
PDT000912108.1	PDS000077476.1	SAMEA7176507	clinical	cd_8_group_36639	cd_4_group_37288	cd_2_group_34959
PDT000912139.1	PDS000077476.1	SAMEA7176538	clinical	cd_8_group_36639	cd_4_group_37288	cd_2_group_34959
PDT000055360.2	PDS000032624.3	SAMN03475800	clinical	cd_8_group_3664	cd_4_group_3549	cd_2_group_3155
PDT000099160.2	PDS000032624.3	SAMN04363234	clinical	cd_8_group_3664	cd_4_group_3549	cd_2_group_3155
PDT000912113.1	PDS000196839.1	SAMEA7176512	clinical	cd_8_group_36640	cd_4_group_37289	-
PDT002361149.1	PDS000196839.1	SAMEA115108064	clinical	cd_8_group_36640	cd_4_group_37289	-
PDT000912114.1	PDS000077425.1	SAMEA7176513	clinical	cd_8_group_36641	cd_4_group_37290	cd_2_group_34961
PDT000912116.1	PDS000077425.1	SAMEA7176515	clinical	cd_8_group_36641	cd_4_group_37290	cd_2_group_34961
PDT000912117.1	PDS000077425.1	SAMEA7176516	clinical	cd_8_group_36641	cd_4_group_37290	cd_2_group_34961
PDT000912118.1	PDS000077425.1	SAMEA7176517	clinical	cd_8_group_36641	cd_4_group_37290	cd_2_group_34961
PDT000912121.1	PDS000077425.1	SAMEA7176520	clinical	cd_8_group_36641	cd_4_group_37290	cd_2_group_34961
PDT000912120.1	PDS000077510.1	SAMEA7176519	clinical	cd_8_group_36642	cd_4_group_37291	cd_2_group_34962
PDT000912262.1	PDS000077510.1	SAMEA7176668	clinical	cd_8_group_36642	cd_4_group_37291	cd_2_group_34962
PDT000912122.1	PDS000085706.1	SAMEA7176521	clinical	cd_8_group_36643	cd_4_group_37292	cd_2_group_34963
PDT001020739.1	PDS000085706.1	SAMEA8598151	clinical	cd_8_group_36643	cd_4_group_37292	cd_2_group_34963
PDT000912123.1	PDS000043880.10	SAMEA7176522	clinical	cd_8_group_36644	cd_4_group_37293	-
PDT001072805.1	PDS000043880.10	SAMN19777916	clinical	cd_8_group_36644	cd_4_group_37293	cd_2_group_38260
PDT001951127.1	PDS000043880.10	SAMN37822061	clinical	cd_8_group_36644	cd_4_group_37293	cd_2_group_38260
PDT001951139.1	PDS000043880.10	SAMN37822050	clinical	cd_8_group_36644	cd_4_group_37293	cd_2_group_38260
PDT001951140.1	PDS000043880.10	SAMN37822049	clinical	cd_8_group_36644	cd_4_group_37293	cd_2_group_38260
PDT002300961.1	PDS000002867.1521	SAMEA115716837	clinical	cd_8_group_36645	-	-
PDT001882252.1	PDS000002867.1521	SAMEA113433480	clinical	cd_8_group_36645	cd_4_group_37294	-
PDT000912125.1	PDS000002867.1521	SAMEA7176524	clinical	cd_8_group_36645	cd_4_group_37294	cd_2_group_34964
PDT001189912.1	PDS000002867.1521	SAMEA10112937	clinical	cd_8_group_36645	cd_4_group_37294	cd_2_group_34964
PDT001190397.1	PDS000002867.1521	SAMEA9966580	clinical	cd_8_group_36645	cd_4_group_37294	cd_2_group_34964
PDT001190793.1	PDS000002867.1521	SAMEA9966976	clinical	cd_8_group_36645	cd_4_group_37294	cd_2_group_34964
PDT001190931.1	PDS000002867.1521	SAMEA9967115	clinical	cd_8_group_36645	cd_4_group_37294	cd_2_group_42504
PDT001190935.1	PDS000002867.1521	SAMEA9967119	clinical	cd_8_group_36645	cd_4_group_37294	cd_2_group_42504
PDT001275194.1	PDS000002867.1521	SAMEA13423321	clinical	cd_8_group_36645	cd_4_group_37294	cd_2_group_42504
PDT001302308.1	PDS000002867.1521	SAMEA13423308	clinical	cd_8_group_36645	cd_4_group_37294	cd_2_group_42504
PDT000912126.1	PDS000002867.1521	SAMEA7176525	clinical	cd_8_group_36646	-	-
PDT002857621.1	PDS000002867.1521	SAMEA118784027	clinical	cd_8_group_36646	-	-
PDT000912132.1	PDS000002867.1521	SAMEA7176531	clinical	cd_8_group_36647	cd_4_group_37296	cd_2_group_34965
PDT001251300.1	PDS000002867.1521	SAMEA7029552	clinical	cd_8_group_36647	cd_4_group_37296	cd_2_group_34965
PDT001267787.1	PDS000002867.1521	SAMEA13259960	clinical	cd_8_group_36647	cd_4_group_37296	cd_2_group_44059
PDT001308503.1	PDS000002867.1521	SAMEA14313114	clinical	cd_8_group_36647	cd_4_group_37296	cd_2_group_44059
PDT001343518.1	PDS000002867.1521	SAMEA14449760	clinical	cd_8_group_36647	cd_4_group_37296	cd_2_group_44059
PDT000912145.1	PDS000077460.1	SAMEA7176544	clinical	cd_8_group_36648	cd_4_group_37297	cd_2_group_34966
PDT000912146.1	PDS000077460.1	SAMEA7176545	clinical	cd_8_group_36648	cd_4_group_37297	cd_2_group_34966
PDT000912147.1	PDS000077460.1	SAMEA7176546	clinical	cd_8_group_36648	cd_4_group_37297	cd_2_group_34966
PDT000912148.1	PDS000077460.1	SAMEA7176547	clinical	cd_8_group_36648	cd_4_group_37297	cd_2_group_34966
PDT000912149.1	PDS000077460.1	SAMEA7176548	clinical	cd_8_group_36648	cd_4_group_37297	cd_2_group_34966
PDT000912150.1	PDS000077460.1	SAMEA7176549	clinical	cd_8_group_36648	cd_4_group_37297	cd_2_group_34966
PDT000912151.1	PDS000077460.1	SAMEA7176550	clinical	cd_8_group_36648	cd_4_group_37297	cd_2_group_34966
PDT000912152.1	PDS000077460.1	SAMEA7176551	clinical	cd_8_group_36648	cd_4_group_37297	cd_2_group_34966
PDT000912153.1	PDS000077460.1	SAMEA7176552	clinical	cd_8_group_36648	cd_4_group_37297	cd_2_group_34966
PDT000912154.1	PDS000077460.1	SAMEA7176553	clinical	cd_8_group_36648	cd_4_group_37297	cd_2_group_34966
PDT000912155.1	PDS000077460.1	SAMEA7176554	clinical	cd_8_group_36648	cd_4_group_37297	cd_2_group_34966
PDT000912189.1	PDS000077460.1	SAMEA7176595	clinical	cd_8_group_36648	cd_4_group_37297	cd_2_group_34966
PDT000912190.1	PDS000077460.1	SAMEA7176596	NULL	cd_8_group_36648	cd_4_group_37297	cd_2_group_34966
PDT000912210.1	PDS000077460.1	SAMEA7176616	clinical	cd_8_group_36648	cd_4_group_37297	cd_2_group_34966
PDT000912211.1	PDS000077460.1	SAMEA7176617	clinical	cd_8_group_36648	cd_4_group_37297	cd_2_group_34966
PDT000912221.1	PDS000077460.1	SAMEA7176627	clinical	cd_8_group_36648	cd_4_group_37297	cd_2_group_34966
PDT000912162.1	PDS000100609.48	SAMEA7176561	clinical	cd_8_group_36649	cd_4_group_37298	cd_2_group_34967
PDT001020954.1	PDS000100609.48	SAMEA8598311	clinical	cd_8_group_36649	cd_4_group_37298	cd_2_group_34967
PDT001021240.1	PDS000100609.48	SAMEA8598698	clinical	cd_8_group_36649	cd_4_group_37298	cd_2_group_34967
PDT001190373.1	PDS000100609.48	SAMEA9966556	clinical	cd_8_group_36649	cd_4_group_37298	cd_2_group_34967
PDT000055366.2	PDS000223632.40	SAMN03475806	environmental/other	cd_8_group_3665	-	-
PDT000246548.2	PDS000223632.40	SAMN07718320	clinical	cd_8_group_3665	cd_4_group_12715	-
PDT000435904.1	PDS000223632.40	SAMEA104410954	NULL	cd_8_group_3665	cd_4_group_12715	-
PDT001184267.1	PDS000223632.40	SAMEA2794504	NULL	cd_8_group_3665	cd_4_group_44695	cd_2_group_42229
PDT001184289.1	PDS000223632.40	SAMEA2794528	NULL	cd_8_group_3665	cd_4_group_44695	cd_2_group_42229
PDT001184297.1	PDS000223632.40	SAMEA2794536	NULL	cd_8_group_3665	cd_4_group_44695	cd_2_group_42229
PDT001184305.1	PDS000223632.40	SAMEA2794544	NULL	cd_8_group_3665	cd_4_group_44695	cd_2_group_42229
PDT001184312.1	PDS000223632.40	SAMEA2794551	NULL	cd_8_group_3665	cd_4_group_44695	cd_2_group_42229
PDT000912163.1	PDS000030674.33	SAMEA7176562	clinical	cd_8_group_36650	-	-
PDT001361886.1	PDS000030674.33	SAMEA11580305	clinical	cd_8_group_36650	-	-
PDT001362213.1	PDS000030674.33	SAMEA11580385	clinical	cd_8_group_36650	-	-
PDT001021362.1	PDS000030674.33	SAMEA8598790	clinical	cd_8_group_36650	cd_4_group_39893	cd_2_group_37568
PDT001023729.1	PDS000030674.33	SAMEA8598503	clinical	cd_8_group_36650	cd_4_group_39893	cd_2_group_37568
PDT001898840.1	PDS000030674.33	SAMEA113449713	clinical	cd_8_group_36650	cd_4_group_44911	-
PDT001190070.1	PDS000030674.33	SAMEA10113674	clinical	cd_8_group_36650	cd_4_group_44911	cd_2_group_42430
PDT001418311.1	PDS000030674.33	SAMEA110751925	clinical	cd_8_group_36650	cd_4_group_44911	cd_2_group_42430
PDT001365312.1	PDS000030674.33	SAMEA11580378	clinical	cd_8_group_36650	cd_4_group_47672	-
PDT001370721.1	PDS000030674.33	SAMEA11580406	clinical	cd_8_group_36650	cd_4_group_47672	-
PDT001310349.1	PDS000030674.33	SAMEA11580307	clinical	cd_8_group_36650	cd_4_group_47672	cd_2_group_45303
PDT001364167.1	PDS000030674.33	SAMEA11580377	clinical	cd_8_group_36650	cd_4_group_47672	cd_2_group_45303
PDT001190259.1	PDS000065758.1566	SAMEA9966442	clinical	cd_8_group_36651	-	-
PDT000912166.1	PDS000065758.1566	SAMEA7176565	clinical	cd_8_group_36651	cd_4_group_37300	-
PDT001190574.1	PDS000065758.1566	SAMEA9966757	clinical	cd_8_group_36651	cd_4_group_37300	-
PDT001302295.1	PDS000065758.1566	SAMEA13423254	clinical	cd_8_group_36651	cd_4_group_37300	-
PDT001418629.1	PDS000065758.1566	SAMEA110758365	clinical	cd_8_group_36651	cd_4_group_50911	cd_2_group_48651
PDT001648822.1	PDS000065758.1566	SAMEA112639726	clinical	cd_8_group_36651	cd_4_group_50911	cd_2_group_48651
PDT001648985.1	PDS000065758.1566	SAMEA112639907	clinical	cd_8_group_36651	cd_4_group_50911	cd_2_group_48651
PDT001827365.1	PDS000065758.1566	SAMEA112879509	clinical	cd_8_group_36651	cd_4_group_50911	cd_2_group_48651
PDT001872481.1	PDS000026757.511	SAMEA114245541	clinical	cd_8_group_36652	cd_4_group_37301	-
PDT000912169.1	PDS000026757.511	SAMEA7176568	clinical	cd_8_group_36652	cd_4_group_37301	cd_2_group_34970
PDT001871903.1	PDS000026757.511	SAMEA114127097	clinical	cd_8_group_36652	cd_4_group_37301	cd_2_group_34970
PDT001872469.1	PDS000026757.511	SAMEA114242568	clinical	cd_8_group_36652	cd_4_group_37301	cd_2_group_34970
PDT001872510.1	PDS000026757.511	SAMEA114245555	clinical	cd_8_group_36652	cd_4_group_37301	cd_2_group_34970
PDT001876437.1	PDS000026757.511	SAMEA113353355	clinical	cd_8_group_36652	cd_4_group_37301	cd_2_group_34970
PDT001897014.1	PDS000026757.511	SAMEA113485589	clinical	cd_8_group_36652	cd_4_group_37301	cd_2_group_34970
PDT001906721.1	PDS000026757.511	SAMEA114401835	clinical	cd_8_group_36652	cd_4_group_37301	cd_2_group_34970
PDT001911060.1	PDS000026757.511	SAMEA114442624	clinical	cd_8_group_36652	cd_4_group_37301	cd_2_group_34970
PDT002265115.1	PDS000026757.511	SAMEA115841835	clinical	cd_8_group_36652	cd_4_group_37301	cd_2_group_34970
PDT002411444.1	PDS000026757.511	SAMEA116121263	clinical	cd_8_group_36652	cd_4_group_37301	cd_2_group_34970
PDT002427592.1	PDS000026757.511	SAMEA116288117	clinical	cd_8_group_36652	cd_4_group_37301	cd_2_group_34970
PDT002627637.1	PDS000026757.511	SAMEA117624260	clinical	cd_8_group_36652	cd_4_group_37301	cd_2_group_34970
PDT002631423.1	PDS000026757.511	SAMEA117516850	clinical	cd_8_group_36652	cd_4_group_37301	cd_2_group_34970
PDT002640716.1	PDS000026757.511	SAMEA117693202	clinical	cd_8_group_36652	cd_4_group_37301	cd_2_group_34970
PDT002689452.1	PDS000026757.511	SAMEA117861506	clinical	cd_8_group_36652	cd_4_group_37301	cd_2_group_34970
PDT002698946.1	PDS000026757.511	SAMEA117969350	clinical	cd_8_group_36652	cd_4_group_37301	cd_2_group_34970
PDT002699021.1	PDS000026757.511	SAMEA117966121	clinical	cd_8_group_36652	cd_4_group_37301	cd_2_group_34970
PDT001192785.1	PDS000026757.511	SAMEA10558744	clinical	cd_8_group_36652	cd_4_group_37301	cd_2_group_42536
PDT001492243.1	PDS000026757.511	SAMEA111546014	clinical	cd_8_group_36652	cd_4_group_37301	cd_2_group_42536
PDT000912207.1	PDS000100683.1	SAMEA7176613	clinical	cd_8_group_36653	cd_4_group_37307	cd_2_group_34975
PDT001190981.1	PDS000100683.1	SAMEA9967165	clinical	cd_8_group_36653	cd_4_group_37307	cd_2_group_34975
PDT000912208.1	PDS000023230.31	SAMEA7176614	clinical	cd_8_group_36654	-	-
PDT001190130.1	PDS000023230.31	SAMEA10113734	clinical	cd_8_group_36654	-	-
PDT001190222.1	PDS000023230.31	SAMEA9966404	clinical	cd_8_group_36654	-	-
PDT001190227.1	PDS000023230.31	SAMEA9966409	clinical	cd_8_group_36654	-	-
PDT001190459.1	PDS000023230.31	SAMEA9966642	clinical	cd_8_group_36654	-	-
PDT001876380.1	PDS000023230.31	SAMEA114316843	clinical	cd_8_group_36654	-	-
PDT001906611.1	PDS000023230.31	SAMEA114401800	clinical	cd_8_group_36654	-	-
PDT001942629.1	PDS000023230.31	SAMN37568418	NULL	cd_8_group_36654	-	-
PDT000912212.1	PDS000110132.1	SAMEA7176618	clinical	cd_8_group_36655	cd_4_group_37308	-
PDT001312975.1	PDS000110132.1	SAMEA14251749	clinical	cd_8_group_36655	cd_4_group_37308	-
PDT001190877.1	PDS000077412.42	SAMEA9967061	clinical	cd_8_group_36656	-	-
PDT001648777.1	PDS000077412.42	SAMEA112639675	clinical	cd_8_group_36656	-	-
PDT001648779.1	PDS000077412.42	SAMEA112639677	clinical	cd_8_group_36656	-	-
PDT001648883.1	PDS000077412.42	SAMEA112639803	clinical	cd_8_group_36656	-	-
PDT001871523.1	PDS000077412.42	SAMEA114306927	clinical	cd_8_group_36656	-	-
PDT001953682.1	PDS000077412.42	SAMEA113534172	clinical	cd_8_group_36656	-	-
PDT000912216.1	PDS000077412.42	SAMEA7176622	clinical	cd_8_group_36656	cd_4_group_37309	cd_2_group_34977
PDT000912340.1	PDS000077412.42	SAMEA7176764	clinical	cd_8_group_36656	cd_4_group_37309	cd_2_group_34977
PDT001190276.1	PDS000077412.42	SAMEA9966459	clinical	cd_8_group_36656	cd_4_group_37309	cd_2_group_34977
PDT001192680.1	PDS000077412.42	SAMEA10558630	clinical	cd_8_group_36656	cd_4_group_37309	cd_2_group_34977
PDT001275187.1	PDS000077412.42	SAMEA13423306	clinical	cd_8_group_36656	cd_4_group_37309	cd_2_group_34977
PDT001302527.1	PDS000077412.42	SAMEA13259622	clinical	cd_8_group_36656	cd_4_group_46538	-
PDT001343553.1	PDS000077412.42	SAMEA14459431	clinical	cd_8_group_36656	cd_4_group_46538	-
PDT001343555.1	PDS000077412.42	SAMEA14459433	clinical	cd_8_group_36656	cd_4_group_46538	-
PDT001400505.1	PDS000077412.42	SAMEA110694958	clinical	cd_8_group_36656	cd_4_group_46538	-
PDT001422615.1	PDS000077412.42	SAMEA111348402	clinical	cd_8_group_36656	cd_4_group_46538	-
PDT001492175.1	PDS000077412.42	SAMEA111545779	clinical	cd_8_group_36656	cd_4_group_46538	-
PDT001836016.1	PDS000077412.42	SAMEA112879675	clinical	cd_8_group_36656	cd_4_group_46538	-
PDT001872497.1	PDS000077412.42	SAMEA114245560	clinical	cd_8_group_36656	cd_4_group_46538	-
PDT001959105.1	PDS000077412.42	SAMEA114531198	clinical	cd_8_group_36656	cd_4_group_46538	-
PDT002012884.1	PDS000077412.42	SAMEA114752325	clinical	cd_8_group_36656	cd_4_group_46538	-
PDT002411806.1	PDS000077412.42	SAMEA116121435	clinical	cd_8_group_36656	cd_4_group_46538	-
PDT001267733.1	PDS000077412.42	SAMEA13259883	clinical	cd_8_group_36656	cd_4_group_46538	cd_2_group_44050
PDT001343556.1	PDS000077412.42	SAMEA14459434	clinical	cd_8_group_36656	cd_4_group_46538	cd_2_group_44050
PDT001345344.1	PDS000077412.42	SAMEA14516026	clinical	cd_8_group_36656	cd_4_group_46538	cd_2_group_44050
PDT001347048.1	PDS000077412.42	SAMEA20003883	NULL	cd_8_group_36656	cd_4_group_46538	cd_2_group_44050
PDT001347049.1	PDS000077412.42	SAMEA20003886	NULL	cd_8_group_36656	cd_4_group_46538	cd_2_group_44050
PDT001347176.1	PDS000077412.42	SAMEA20003882	NULL	cd_8_group_36656	cd_4_group_46538	cd_2_group_44050
PDT001373139.1	PDS000077412.42	SAMEA110346899	clinical	cd_8_group_36656	cd_4_group_46538	cd_2_group_44050
PDT001373706.1	PDS000077412.42	SAMEA110374777	clinical	cd_8_group_36656	cd_4_group_46538	cd_2_group_44050
PDT001373707.1	PDS000077412.42	SAMEA110374781	clinical	cd_8_group_36656	cd_4_group_46538	cd_2_group_44050
PDT001373730.1	PDS000077412.42	SAMEA110374778	clinical	cd_8_group_36656	cd_4_group_46538	cd_2_group_44050
PDT001375248.1	PDS000077412.42	SAMEA110374780	clinical	cd_8_group_36656	cd_4_group_46538	cd_2_group_44050
PDT001376388.1	PDS000077412.42	SAMEA110374779	clinical	cd_8_group_36656	cd_4_group_46538	cd_2_group_44050
PDT001394800.1	PDS000077412.42	SAMEA110663799	clinical	cd_8_group_36656	cd_4_group_46538	cd_2_group_44050
PDT001394801.1	PDS000077412.42	SAMEA110663800	clinical	cd_8_group_36656	cd_4_group_46538	cd_2_group_44050
PDT001400434.1	PDS000077412.42	SAMEA110666599	clinical	cd_8_group_36656	cd_4_group_46538	cd_2_group_44050
PDT001400436.1	PDS000077412.42	SAMEA110666601	clinical	cd_8_group_36656	cd_4_group_46538	cd_2_group_44050
PDT001400438.1	PDS000077412.42	SAMEA110666603	clinical	cd_8_group_36656	cd_4_group_46538	cd_2_group_44050
PDT001400506.1	PDS000077412.42	SAMEA110694959	clinical	cd_8_group_36656	cd_4_group_46538	cd_2_group_44050
PDT001400508.1	PDS000077412.42	SAMEA110694961	clinical	cd_8_group_36656	cd_4_group_46538	cd_2_group_44050
PDT001418295.1	PDS000077412.42	SAMEA110751894	clinical	cd_8_group_36656	cd_4_group_46538	cd_2_group_44050
PDT001418590.1	PDS000077412.42	SAMEA110755639	clinical	cd_8_group_36656	cd_4_group_46538	cd_2_group_44050
PDT001418591.1	PDS000077412.42	SAMEA110755640	clinical	cd_8_group_36656	cd_4_group_46538	cd_2_group_44050
PDT001418771.1	PDS000077412.42	SAMEA111250750	clinical	cd_8_group_36656	cd_4_group_46538	cd_2_group_44050
PDT001422018.1	PDS000077412.42	SAMEA111264451	clinical	cd_8_group_36656	cd_4_group_46538	cd_2_group_44050
PDT001422613.2	PDS000077412.42	SAMEA111348400	clinical	cd_8_group_36656	cd_4_group_46538	cd_2_group_44050
PDT001422621.1	PDS000077412.42	SAMEA111348408	clinical	cd_8_group_36656	cd_4_group_46538	cd_2_group_44050
PDT001490674.1	PDS000077412.42	SAMEA111546077	clinical	cd_8_group_36656	cd_4_group_46538	cd_2_group_44050
PDT001490683.1	PDS000077412.42	SAMEA111546089	clinical	cd_8_group_36656	cd_4_group_46538	cd_2_group_44050
PDT001492141.1	PDS000077412.42	SAMEA111545967	clinical	cd_8_group_36656	cd_4_group_46538	cd_2_group_44050
PDT001492192.1	PDS000077412.42	SAMEA111545889	clinical	cd_8_group_36656	cd_4_group_46538	cd_2_group_44050
PDT001648754.1	PDS000077412.42	SAMEA112639651	clinical	cd_8_group_36656	cd_4_group_46538	cd_2_group_44050
PDT001648907.1	PDS000077412.42	SAMEA112639827	clinical	cd_8_group_36656	cd_4_group_46538	cd_2_group_44050
PDT001648949.1	PDS000077412.42	SAMEA112639869	clinical	cd_8_group_36656	cd_4_group_46538	cd_2_group_44050
PDT001659443.1	PDS000077412.42	SAMEA112702017	clinical	cd_8_group_36656	cd_4_group_46538	cd_2_group_44050
PDT001659473.1	PDS000077412.42	SAMEA112702024	clinical	cd_8_group_36656	cd_4_group_46538	cd_2_group_44050
PDT001829699.1	PDS000077412.42	SAMEA112898054	clinical	cd_8_group_36656	cd_4_group_46538	cd_2_group_44050
PDT001872470.1	PDS000077412.42	SAMEA114242569	clinical	cd_8_group_36656	cd_4_group_46538	cd_2_group_44050
PDT001880961.1	PDS000077412.42	SAMEA113424931	clinical	cd_8_group_36656	cd_4_group_46538	cd_2_group_44050
PDT001882070.1	PDS000077412.42	SAMEA113429164	clinical	cd_8_group_36656	cd_4_group_46538	cd_2_group_44050
PDT001910917.1	PDS000077412.42	SAMEA114439582	clinical	cd_8_group_36656	cd_4_group_46538	cd_2_group_44050
PDT001960804.1	PDS000077412.42	SAMEA114464923	clinical	cd_8_group_36656	cd_4_group_46538	cd_2_group_44050
PDT001971009.1	PDS000077412.42	SAMEA114554816	clinical	cd_8_group_36656	cd_4_group_46538	cd_2_group_44050
PDT001988450.1	PDS000077412.42	SAMEA114608383	clinical	cd_8_group_36656	cd_4_group_46538	cd_2_group_44050
PDT002427718.1	PDS000077412.42	SAMEA116288102	clinical	cd_8_group_36656	cd_4_group_46538	cd_2_group_44050
PDT001343554.1	PDS000077412.42	SAMEA14459432	clinical	cd_8_group_36656	cd_4_group_46538	cd_2_group_46025
PDT001400487.1	PDS000077412.42	SAMEA110694940	clinical	cd_8_group_36656	cd_4_group_46538	cd_2_group_46025
PDT001400488.1	PDS000077412.42	SAMEA110694941	clinical	cd_8_group_36656	cd_4_group_46538	cd_2_group_46025
PDT002262832.1	PDS000077412.42	SAMEA110195644	clinical	cd_8_group_36656	cd_4_group_46538	cd_2_group_46025
PDT001400507.1	PDS000077412.42	SAMEA110694960	clinical	cd_8_group_36656	cd_4_group_46538	cd_2_group_48145
PDT001872465.1	PDS000077412.42	SAMEA114242564	clinical	cd_8_group_36656	cd_4_group_46538	cd_2_group_48145
PDT002007701.1	PDS000077412.42	SAMEA114664548	clinical	cd_8_group_36656	cd_4_group_46538	cd_2_group_58169
PDT002007702.1	PDS000077412.42	SAMEA114664549	clinical	cd_8_group_36656	cd_4_group_46538	cd_2_group_58169
PDT002007705.1	PDS000077412.42	SAMEA114664552	clinical	cd_8_group_36656	cd_4_group_46538	cd_2_group_58169
PDT002061036.1	PDS000077412.42	SAMEA115112547	clinical	cd_8_group_36656	cd_4_group_46538	cd_2_group_58169
PDT002320425.1	PDS000077412.42	SAMEA115662420	clinical	cd_8_group_36656	cd_4_group_46538	cd_2_group_58169
PDT002411799.1	PDS000077412.42	SAMEA116121404	clinical	cd_8_group_36656	cd_4_group_46538	cd_2_group_58169
PDT002427561.1	PDS000077412.42	SAMEA116288104	clinical	cd_8_group_36656	cd_4_group_46538	cd_2_group_66478
PDT002427587.1	PDS000077412.42	SAMEA116288106	clinical	cd_8_group_36656	cd_4_group_46538	cd_2_group_66478
PDT001345364.1	PDS000077412.42	SAMEA20003888	NULL	cd_8_group_36656	cd_4_group_48397	cd_2_group_46048
PDT001347175.1	PDS000077412.42	SAMEA20003881	NULL	cd_8_group_36656	cd_4_group_48397	cd_2_group_46048
PDT001400435.1	PDS000077412.42	SAMEA110666600	clinical	cd_8_group_36656	cd_4_group_48397	cd_2_group_46048
PDT001400437.1	PDS000077412.42	SAMEA110666602	clinical	cd_8_group_36656	cd_4_group_48397	cd_2_group_46048
PDT001400486.1	PDS000077412.42	SAMEA110694939	clinical	cd_8_group_36656	cd_4_group_48397	cd_2_group_46048
PDT001418768.1	PDS000077412.42	SAMEA110755630	clinical	cd_8_group_36656	cd_4_group_50912	cd_2_group_48652
PDT001648994.1	PDS000077412.42	SAMEA112639916	clinical	cd_8_group_36656	cd_4_group_50912	cd_2_group_48652
PDT001916735.1	PDS000077412.42	SAMEA114401657	clinical	cd_8_group_36656	cd_4_group_50912	cd_2_group_48652
PDT001993504.1	PDS000077412.42	SAMEA114630834	clinical	cd_8_group_36656	cd_4_group_59869	cd_2_group_58082
PDT002072292.1	PDS000077412.42	SAMEA115169567	clinical	cd_8_group_36656	cd_4_group_59869	cd_2_group_58082
PDT002072623.1	PDS000077412.42	SAMEA115169560	clinical	cd_8_group_36656	cd_4_group_60918	cd_2_group_59156
PDT002072709.1	PDS000077412.42	SAMEA115169564	clinical	cd_8_group_36656	cd_4_group_60918	cd_2_group_59156
PDT002411441.1	PDS000077412.42	SAMEA116121259	clinical	cd_8_group_36656	cd_4_group_60918	cd_2_group_59156
PDT000912218.1	PDS000085705.2	SAMEA7176624	clinical	cd_8_group_36657	cd_4_group_37310	cd_2_group_34978
PDT001021313.1	PDS000085705.2	SAMEA8598741	clinical	cd_8_group_36657	cd_4_group_37310	cd_2_group_34978
PDT001190003.1	PDS000085705.2	SAMEA10113607	clinical	cd_8_group_36657	cd_4_group_37310	cd_2_group_34978
PDT000912256.1	PDS000100697.1	SAMEA7176662	clinical	cd_8_group_36658	cd_4_group_37311	-
PDT001189922.1	PDS000100697.1	SAMEA10113526	clinical	cd_8_group_36658	cd_4_group_37311	-
PDT001190936.1	PDS000100697.1	SAMEA9967120	clinical	cd_8_group_36658	cd_4_group_37311	-
PDT000912268.1	PDS000002867.1521	SAMEA7176674	clinical	cd_8_group_36659	-	-
PDT001298418.1	PDS000002867.1521	SAMEA13915323	clinical	cd_8_group_36659	-	-
PDT000055369.2	PDS000030983.2	SAMN03475809	clinical	cd_8_group_3666	cd_4_group_3550	-
PDT000058750.2	PDS000030983.2	SAMN03479275	clinical	cd_8_group_3666	cd_4_group_3550	-
PDT001020658.1	PDS000065758.1566	SAMEA8598070	clinical	cd_8_group_36660	-	-
PDT001492151.1	PDS000065758.1566	SAMEA111545988	clinical	cd_8_group_36660	-	-
PDT001827392.1	PDS000065758.1566	SAMEA112879597	clinical	cd_8_group_36660	-	-
PDT001021229.1	PDS000065758.1566	SAMEA8598682	clinical	cd_8_group_36660	cd_4_group_37312	-
PDT001190171.1	PDS000065758.1566	SAMEA10113775	clinical	cd_8_group_36660	cd_4_group_37312	-
PDT001351346.1	PDS000065758.1566	SAMEA110187353	clinical	cd_8_group_36660	cd_4_group_37312	-
PDT000912292.1	PDS000065758.1566	SAMEA7176698	clinical	cd_8_group_36660	cd_4_group_37312	cd_2_group_34982
PDT001020629.1	PDS000065758.1566	SAMEA8598041	clinical	cd_8_group_36660	cd_4_group_37312	cd_2_group_34982
PDT001020659.1	PDS000065758.1566	SAMEA8598071	clinical	cd_8_group_36660	cd_4_group_37312	cd_2_group_34982
PDT001020753.1	PDS000065758.1566	SAMEA8598165	clinical	cd_8_group_36660	cd_4_group_37312	cd_2_group_34982
PDT001020759.1	PDS000065758.1566	SAMEA8598171	clinical	cd_8_group_36660	cd_4_group_37312	cd_2_group_34982
PDT001020859.1	PDS000065758.1566	SAMEA8598212	clinical	cd_8_group_36660	cd_4_group_37312	cd_2_group_34982
PDT001021010.1	PDS000065758.1566	SAMEA8598374	clinical	cd_8_group_36660	cd_4_group_37312	cd_2_group_34982
PDT001021190.1	PDS000065758.1566	SAMEA8598640	clinical	cd_8_group_36660	cd_4_group_37312	cd_2_group_34982
PDT001021253.1	PDS000065758.1566	SAMEA8598711	clinical	cd_8_group_36660	cd_4_group_37312	cd_2_group_34982
PDT001021312.1	PDS000065758.1566	SAMEA8598740	clinical	cd_8_group_36660	cd_4_group_37312	cd_2_group_34982
PDT001021326.1	PDS000065758.1566	SAMEA8598754	clinical	cd_8_group_36660	cd_4_group_37312	cd_2_group_34982
PDT001021328.1	PDS000065758.1566	SAMEA8598756	clinical	cd_8_group_36660	cd_4_group_37312	cd_2_group_34982
PDT001190170.1	PDS000065758.1566	SAMEA10113774	clinical	cd_8_group_36660	cd_4_group_37312	cd_2_group_34982
PDT001190554.1	PDS000065758.1566	SAMEA9966737	clinical	cd_8_group_36660	cd_4_group_37312	cd_2_group_34982
PDT001192676.1	PDS000065758.1566	SAMEA10558626	clinical	cd_8_group_36660	cd_4_group_37312	cd_2_group_34982
PDT001274497.1	PDS000065758.1566	SAMEA13259867	clinical	cd_8_group_36660	cd_4_group_37312	cd_2_group_34982
PDT001275273.1	PDS000065758.1566	SAMEA13423475	clinical	cd_8_group_36660	cd_4_group_37312	cd_2_group_34982
PDT001490635.1	PDS000065758.1566	SAMEA111546033	clinical	cd_8_group_36660	cd_4_group_37312	cd_2_group_34982
PDT001490640.1	PDS000065758.1566	SAMEA111546038	clinical	cd_8_group_36660	cd_4_group_37312	cd_2_group_34982
PDT001872518.1	PDS000065758.1566	SAMEA114311966	clinical	cd_8_group_36660	cd_4_group_37312	cd_2_group_34982
PDT001906623.1	PDS000065758.1566	SAMEA114401829	clinical	cd_8_group_36660	cd_4_group_37312	cd_2_group_34982
PDT001275191.1	PDS000065758.1566	SAMEA13423313	clinical	cd_8_group_36660	cd_4_group_37313	-
PDT001418584.1	PDS000065758.1566	SAMEA110755633	clinical	cd_8_group_36660	cd_4_group_37313	-
PDT001648925.1	PDS000065758.1566	SAMEA112639845	clinical	cd_8_group_36660	cd_4_group_37313	-
PDT002313815.1	PDS000065758.1566	SAMEA115833752	clinical	cd_8_group_36660	cd_4_group_37313	-
PDT002411658.1	PDS000065758.1566	SAMEA116121590	clinical	cd_8_group_36660	cd_4_group_37313	-
PDT000912300.1	PDS000065758.1566	SAMEA7176706	clinical	cd_8_group_36660	cd_4_group_37313	cd_2_group_34983
PDT001020603.1	PDS000065758.1566	SAMEA8598020	clinical	cd_8_group_36660	cd_4_group_37313	cd_2_group_34983
PDT001020878.1	PDS000065758.1566	SAMEA8598232	clinical	cd_8_group_36660	cd_4_group_37313	cd_2_group_34983
PDT001020891.1	PDS000065758.1566	SAMEA8598245	clinical	cd_8_group_36660	cd_4_group_37313	cd_2_group_34983
PDT001021303.1	PDS000065758.1566	SAMEA8598731	clinical	cd_8_group_36660	cd_4_group_37313	cd_2_group_34983
PDT001021305.1	PDS000065758.1566	SAMEA8598733	clinical	cd_8_group_36660	cd_4_group_37313	cd_2_group_34983
PDT001190025.1	PDS000065758.1566	SAMEA10113629	clinical	cd_8_group_36660	cd_4_group_37313	cd_2_group_34983
PDT001190028.1	PDS000065758.1566	SAMEA10113632	clinical	cd_8_group_36660	cd_4_group_37313	cd_2_group_34983
PDT001190065.1	PDS000065758.1566	SAMEA10113669	clinical	cd_8_group_36660	cd_4_group_37313	cd_2_group_34983
PDT001190067.1	PDS000065758.1566	SAMEA10113671	clinical	cd_8_group_36660	cd_4_group_37313	cd_2_group_34983
PDT001190077.1	PDS000065758.1566	SAMEA10113681	clinical	cd_8_group_36660	cd_4_group_37313	cd_2_group_34983
PDT001190266.1	PDS000065758.1566	SAMEA9966449	clinical	cd_8_group_36660	cd_4_group_37313	cd_2_group_34983
PDT001190498.1	PDS000065758.1566	SAMEA9966681	clinical	cd_8_group_36660	cd_4_group_37313	cd_2_group_34983
PDT001190623.1	PDS000065758.1566	SAMEA9966806	clinical	cd_8_group_36660	cd_4_group_37313	cd_2_group_34983
PDT001190630.1	PDS000065758.1566	SAMEA9966813	clinical	cd_8_group_36660	cd_4_group_37313	cd_2_group_34983
PDT001190713.1	PDS000065758.1566	SAMEA9966896	clinical	cd_8_group_36660	cd_4_group_37313	cd_2_group_34983
PDT001190771.1	PDS000065758.1566	SAMEA9966954	clinical	cd_8_group_36660	cd_4_group_37313	cd_2_group_34983
PDT001191025.1	PDS000065758.1566	SAMEA9967210	clinical	cd_8_group_36660	cd_4_group_37313	cd_2_group_34983
PDT001192625.1	PDS000065758.1566	SAMEA10558575	clinical	cd_8_group_36660	cd_4_group_37313	cd_2_group_34983
PDT001192827.1	PDS000065758.1566	SAMEA10558786	clinical	cd_8_group_36660	cd_4_group_37313	cd_2_group_34983
PDT001267722.1	PDS000065758.1566	SAMEA13259866	clinical	cd_8_group_36660	cd_4_group_37313	cd_2_group_34983
PDT001274517.1	PDS000065758.1566	SAMEA13259963	clinical	cd_8_group_36660	cd_4_group_37313	cd_2_group_34983
PDT001275260.1	PDS000065758.1566	SAMEA13423456	clinical	cd_8_group_36660	cd_4_group_37313	cd_2_group_34983
PDT001275319.1	PDS000065758.1566	SAMEA13423158	clinical	cd_8_group_36660	cd_4_group_37313	cd_2_group_34983
PDT001298409.1	PDS000065758.1566	SAMEA13915313	clinical	cd_8_group_36660	cd_4_group_37313	cd_2_group_34983
PDT001298410.1	PDS000065758.1566	SAMEA13915314	clinical	cd_8_group_36660	cd_4_group_37313	cd_2_group_34983
PDT001305785.1	PDS000065758.1566	SAMEA13793601	clinical	cd_8_group_36660	cd_4_group_37313	cd_2_group_34983
PDT001306379.1	PDS000065758.1566	SAMEA13830948	clinical	cd_8_group_36660	cd_4_group_37313	cd_2_group_34983
PDT001308747.1	PDS000065758.1566	SAMEA14080142	clinical	cd_8_group_36660	cd_4_group_37313	cd_2_group_34983
PDT001343524.1	PDS000065758.1566	SAMEA14449766	clinical	cd_8_group_36660	cd_4_group_37313	cd_2_group_34983
PDT001344574.1	PDS000065758.1566	SAMEA14493960	clinical	cd_8_group_36660	cd_4_group_37313	cd_2_group_34983
PDT001344588.1	PDS000065758.1566	SAMEA14493981	clinical	cd_8_group_36660	cd_4_group_37313	cd_2_group_34983
PDT001345329.1	PDS000065758.1566	SAMEA14516047	clinical	cd_8_group_36660	cd_4_group_37313	cd_2_group_34983
PDT001345335.1	PDS000065758.1566	SAMEA14516055	clinical	cd_8_group_36660	cd_4_group_37313	cd_2_group_34983
PDT001347294.1	PDS000065758.1566	SAMEA110061808	clinical	cd_8_group_36660	cd_4_group_37313	cd_2_group_34983
PDT001347613.1	PDS000065758.1566	SAMEA14460843	clinical	cd_8_group_36660	cd_4_group_37313	cd_2_group_34983
PDT001348363.1	PDS000065758.1566	SAMEA110177325	clinical	cd_8_group_36660	cd_4_group_37313	cd_2_group_34983
PDT001348365.1	PDS000065758.1566	SAMEA110177328	clinical	cd_8_group_36660	cd_4_group_37313	cd_2_group_34983
PDT001349511.1	PDS000065758.1566	SAMEA110180040	clinical	cd_8_group_36660	cd_4_group_37313	cd_2_group_34983
PDT001349523.1	PDS000065758.1566	SAMEA110180053	clinical	cd_8_group_36660	cd_4_group_37313	cd_2_group_34983
PDT001349545.1	PDS000065758.1566	SAMEA110180075	clinical	cd_8_group_36660	cd_4_group_37313	cd_2_group_34983
PDT001373576.1	PDS000065758.1566	SAMEA110349564	clinical	cd_8_group_36660	cd_4_group_37313	cd_2_group_34983
PDT001373579.1	PDS000065758.1566	SAMEA110349567	clinical	cd_8_group_36660	cd_4_group_37313	cd_2_group_34983
PDT001375113.1	PDS000065758.1566	SAMEA110346897	clinical	cd_8_group_36660	cd_4_group_37313	cd_2_group_34983
PDT001418055.1	PDS000065758.1566	SAMEA110744469	clinical	cd_8_group_36660	cd_4_group_37313	cd_2_group_34983
PDT001490680.1	PDS000065758.1566	SAMEA111546086	clinical	cd_8_group_36660	cd_4_group_37313	cd_2_group_34983
PDT001492104.1	PDS000065758.1566	SAMEA111545905	clinical	cd_8_group_36660	cd_4_group_37313	cd_2_group_34983
PDT001492227.1	PDS000065758.1566	SAMEA111545973	clinical	cd_8_group_36660	cd_4_group_37313	cd_2_group_34983
PDT001648786.1	PDS000065758.1566	SAMEA112639684	clinical	cd_8_group_36660	cd_4_group_37313	cd_2_group_34983
PDT001648807.1	PDS000065758.1566	SAMEA112639706	clinical	cd_8_group_36660	cd_4_group_37313	cd_2_group_34983
PDT001648809.1	PDS000065758.1566	SAMEA112639708	clinical	cd_8_group_36660	cd_4_group_37313	cd_2_group_34983
PDT001827351.1	PDS000065758.1566	SAMEA112879479	clinical	cd_8_group_36660	cd_4_group_37313	cd_2_group_34983
PDT001827433.1	PDS000065758.1566	SAMEA112879492	clinical	cd_8_group_36660	cd_4_group_37313	cd_2_group_34983
PDT001917706.1	PDS000065758.1566	SAMEA114401602	clinical	cd_8_group_36660	cd_4_group_37313	cd_2_group_34983
PDT001897022.1	PDS000065758.1566	SAMEA113485597	clinical	cd_8_group_36660	cd_4_group_37313	cd_2_group_56662
PDT001906615.1	PDS000065758.1566	SAMEA114401806	clinical	cd_8_group_36660	cd_4_group_37313	cd_2_group_56662
PDT001422634.1	PDS000065758.1566	SAMEA111351706	clinical	cd_8_group_36660	cd_4_group_50966	cd_2_group_48712
PDT001827491.1	PDS000065758.1566	SAMEA112879534	clinical	cd_8_group_36660	cd_4_group_50966	cd_2_group_48712
PDT001490664.1	PDS000065758.1566	SAMEA111546064	clinical	cd_8_group_36660	cd_4_group_52570	cd_2_group_50335
PDT001648692.1	PDS000065758.1566	SAMEA112639589	clinical	cd_8_group_36660	cd_4_group_52570	cd_2_group_50335
PDT000912303.1	PDS000042892.11	SAMEA7176709	clinical	cd_8_group_36661	cd_4_group_37314	cd_2_group_34984
PDT001190175.1	PDS000042892.11	SAMEA10113779	clinical	cd_8_group_36661	cd_4_group_37314	cd_2_group_34984
PDT001021161.1	PDS000026757.511	SAMEA8598604	clinical	cd_8_group_36662	-	-
PDT001152773.1	PDS000026757.511	SAMEA6142291	NULL	cd_8_group_36662	-	-
PDT001190240.1	PDS000026757.511	SAMEA9966423	clinical	cd_8_group_36662	-	-
PDT001190811.1	PDS000026757.511	SAMEA9966994	clinical	cd_8_group_36662	-	-
PDT001275262.1	PDS000026757.511	SAMEA13423459	clinical	cd_8_group_36662	-	-
PDT001345585.1	PDS000026757.511	SAMEA14460839	clinical	cd_8_group_36662	-	-
PDT001375279.1	PDS000026757.511	SAMEA110356137	clinical	cd_8_group_36662	-	-
PDT001418632.1	PDS000026757.511	SAMEA110758368	clinical	cd_8_group_36662	-	-
PDT001648738.1	PDS000026757.511	SAMEA112639635	clinical	cd_8_group_36662	-	-
PDT001827449.1	PDS000026757.511	SAMEA112879565	clinical	cd_8_group_36662	-	-
PDT001871836.1	PDS000026757.511	SAMEA114316826	clinical	cd_8_group_36662	-	-
PDT001882069.1	PDS000026757.511	SAMEA113429163	clinical	cd_8_group_36662	-	-
PDT001906612.1	PDS000026757.511	SAMEA114401801	clinical	cd_8_group_36662	-	-
PDT002314400.1	PDS000026757.511	SAMEA115833756	clinical	cd_8_group_36662	-	-
PDT002327322.1	PDS000026757.511	SAMEA115502143	clinical	cd_8_group_36662	-	-
PDT002427717.1	PDS000026757.511	SAMEA116288100	clinical	cd_8_group_36662	-	-
PDT002662987.1	PDS000026757.511	SAMEA117795461	clinical	cd_8_group_36662	-	-
PDT002689387.1	PDS000026757.511	SAMEA117861534	clinical	cd_8_group_36662	-	-
PDT000912310.1	PDS000026757.511	SAMEA7176716	clinical	cd_8_group_36662	cd_4_group_37315	-
PDT001190322.1	PDS000026757.511	SAMEA9966505	clinical	cd_8_group_36662	cd_4_group_37315	-
PDT001192804.1	PDS000026757.511	SAMEA10558763	clinical	cd_8_group_36662	cd_4_group_37315	-
PDT001267659.1	PDS000026757.511	SAMEA13259770	clinical	cd_8_group_36662	cd_4_group_37315	-
PDT001302517.1	PDS000026757.511	SAMEA13259577	clinical	cd_8_group_36662	cd_4_group_37315	-
PDT001422019.1	PDS000026757.511	SAMEA111264453	clinical	cd_8_group_36662	cd_4_group_37315	-
PDT001492108.1	PDS000026757.511	SAMEA111545909	clinical	cd_8_group_36662	cd_4_group_37315	-
PDT001871887.1	PDS000026757.511	SAMEA114112526	clinical	cd_8_group_36662	cd_4_group_37315	-
PDT001911077.1	PDS000026757.511	SAMEA114349277	clinical	cd_8_group_36662	cd_4_group_37315	-
PDT002270304.1	PDS000026757.511	SAMEA115498555	clinical	cd_8_group_36662	cd_4_group_37315	-
PDT002300970.1	PDS000026757.511	SAMEA115716861	clinical	cd_8_group_36662	cd_4_group_37315	-
PDT002335755.1	PDS000026757.511	SAMEA115905547	clinical	cd_8_group_36662	cd_4_group_37315	-
PDT002461252.1	PDS000026757.511	SAMEA116351219	clinical	cd_8_group_36662	cd_4_group_37315	-
PDT002622451.1	PDS000026757.511	SAMEA117581694	clinical	cd_8_group_36662	cd_4_group_37315	-
PDT002682847.1	PDS000026757.511	SAMEA117843688	clinical	cd_8_group_36662	cd_4_group_37315	-
PDT002738384.1	PDS000026757.511	SAMEA118108108	clinical	cd_8_group_36662	cd_4_group_37315	-
PDT002897898.1	PDS000026757.511	SAMEA115956688	clinical	cd_8_group_36662	cd_4_group_37315	-
PDT001020616.1	PDS000026757.511	SAMEA8598028	clinical	cd_8_group_36662	cd_4_group_37315	cd_2_group_37492
PDT001190143.1	PDS000026757.511	SAMEA10113747	clinical	cd_8_group_36662	cd_4_group_37315	cd_2_group_37492
PDT001190147.1	PDS000026757.511	SAMEA10113751	clinical	cd_8_group_36662	cd_4_group_37315	cd_2_group_37492
PDT001190184.1	PDS000026757.511	SAMEA10113788	clinical	cd_8_group_36662	cd_4_group_37315	cd_2_group_37492
PDT001302494.1	PDS000026757.511	SAMEA13468933	clinical	cd_8_group_36662	cd_4_group_37315	cd_2_group_37492
PDT001311611.1	PDS000026757.511	SAMEA13795050	clinical	cd_8_group_36662	cd_4_group_37315	cd_2_group_37492
PDT001020748.1	PDS000026757.511	SAMEA8598160	clinical	cd_8_group_36662	cd_4_group_37315	cd_2_group_37506
PDT001020996.1	PDS000026757.511	SAMEA8598359	clinical	cd_8_group_36662	cd_4_group_37315	cd_2_group_37506
PDT001190059.1	PDS000026757.511	SAMEA10113663	clinical	cd_8_group_36662	cd_4_group_37315	cd_2_group_37506
PDT001190080.1	PDS000026757.511	SAMEA10113684	clinical	cd_8_group_36662	cd_4_group_37315	cd_2_group_37506
PDT001190181.1	PDS000026757.511	SAMEA10113785	clinical	cd_8_group_36662	cd_4_group_37315	cd_2_group_37506
PDT001190403.1	PDS000026757.511	SAMEA9966586	clinical	cd_8_group_36662	cd_4_group_37315	cd_2_group_37506
PDT001192679.1	PDS000026757.511	SAMEA10558629	clinical	cd_8_group_36662	cd_4_group_37315	cd_2_group_37506
PDT001192755.1	PDS000026757.511	SAMEA10558714	clinical	cd_8_group_36662	cd_4_group_37315	cd_2_group_37506
PDT001302253.1	PDS000026757.511	SAMEA13443962	clinical	cd_8_group_36662	cd_4_group_37315	cd_2_group_37506
PDT001309095.1	PDS000026757.511	SAMEA14381229	clinical	cd_8_group_36662	cd_4_group_37315	cd_2_group_37506
PDT001492180.1	PDS000026757.511	SAMEA111545785	clinical	cd_8_group_36662	cd_4_group_37315	cd_2_group_37506
PDT002338472.1	PDS000026757.511	SAMEA115390276	clinical	cd_8_group_36662	cd_4_group_37315	cd_2_group_37506
PDT001020752.1	PDS000026757.511	SAMEA8598164	clinical	cd_8_group_36662	cd_4_group_37315	cd_2_group_37508
PDT001190110.1	PDS000026757.511	SAMEA10113714	clinical	cd_8_group_36662	cd_4_group_37315	cd_2_group_37508
PDT001190382.1	PDS000026757.511	SAMEA9966565	clinical	cd_8_group_36662	cd_4_group_37315	cd_2_group_37508
PDT001229302.1	PDS000026757.511	SAMN25209123	clinical	cd_8_group_36662	cd_4_group_37315	cd_2_group_37508
PDT001275222.1	PDS000026757.511	SAMEA13423376	clinical	cd_8_group_36662	cd_4_group_37315	cd_2_group_37508
PDT001882074.1	PDS000026757.511	SAMEA113429168	clinical	cd_8_group_36662	cd_4_group_37315	cd_2_group_37508
PDT002313811.1	PDS000026757.511	SAMEA115833732	clinical	cd_8_group_36662	cd_4_group_37315	cd_2_group_37508
PDT002315735.1	PDS000026757.511	SAMEA115608252	clinical	cd_8_group_36662	cd_4_group_37315	cd_2_group_37508
PDT002326641.1	PDS000026757.511	SAMEA115676642	clinical	cd_8_group_36662	cd_4_group_37315	cd_2_group_37508
PDT002327435.1	PDS000026757.511	SAMEA115676657	clinical	cd_8_group_36662	cd_4_group_37315	cd_2_group_37508
PDT002338503.1	PDS000026757.511	SAMEA115905554	clinical	cd_8_group_36662	cd_4_group_37315	cd_2_group_37508
PDT002361208.1	PDS000026757.511	SAMEA115368945	clinical	cd_8_group_36662	cd_4_group_37315	cd_2_group_37508
PDT002427711.1	PDS000026757.511	SAMEA116288090	clinical	cd_8_group_36662	cd_4_group_37315	cd_2_group_37508
PDT001021056.1	PDS000026757.511	SAMEA8598430	clinical	cd_8_group_36662	cd_4_group_37315	cd_2_group_37536
PDT001021065.1	PDS000026757.511	SAMEA8598439	clinical	cd_8_group_36662	cd_4_group_37315	cd_2_group_37536
PDT001021097.1	PDS000026757.511	SAMEA8598527	clinical	cd_8_group_36662	cd_4_group_37315	cd_2_group_37542
PDT001267816.1	PDS000026757.511	SAMEA13260002	clinical	cd_8_group_36662	cd_4_group_37315	cd_2_group_37542
PDT001192683.1	PDS000026757.511	SAMEA10558633	clinical	cd_8_group_36662	cd_4_group_37315	cd_2_group_42527
PDT001267677.1	PDS000026757.511	SAMEA13259794	clinical	cd_8_group_36662	cd_4_group_37315	cd_2_group_42527
PDT001274505.1	PDS000026757.511	SAMEA13259891	clinical	cd_8_group_36662	cd_4_group_37315	cd_2_group_42527
PDT001275234.1	PDS000026757.511	SAMEA13423406	clinical	cd_8_group_36662	cd_4_group_37315	cd_2_group_42527
PDT001298403.1	PDS000026757.511	SAMEA13915307	clinical	cd_8_group_36662	cd_4_group_37315	cd_2_group_42527
PDT001302535.1	PDS000026757.511	SAMEA13259636	clinical	cd_8_group_36662	cd_4_group_37315	cd_2_group_42527
PDT001304917.1	PDS000026757.511	SAMEA13775059	clinical	cd_8_group_36662	cd_4_group_37315	cd_2_group_42527
PDT001308486.1	PDS000026757.511	SAMEA14341812	clinical	cd_8_group_36662	cd_4_group_37315	cd_2_group_42527
PDT001308500.1	PDS000026757.511	SAMEA14356624	clinical	cd_8_group_36662	cd_4_group_37315	cd_2_group_42527
PDT001308707.1	PDS000026757.511	SAMEA14353118	clinical	cd_8_group_36662	cd_4_group_37315	cd_2_group_42527
PDT001418287.1	PDS000026757.511	SAMEA110751882	clinical	cd_8_group_36662	cd_4_group_37315	cd_2_group_42527
PDT001649002.1	PDS000026757.511	SAMEA112639924	clinical	cd_8_group_36662	cd_4_group_37315	cd_2_group_42527
PDT001827375.1	PDS000026757.511	SAMEA112879546	clinical	cd_8_group_36662	cd_4_group_37315	cd_2_group_42527
PDT001990964.1	PDS000026757.511	SAMEA114630844	clinical	cd_8_group_36662	cd_4_group_37315	cd_2_group_42527
PDT002000060.1	PDS000026757.511	SAMEA114653655	clinical	cd_8_group_36662	cd_4_group_37315	cd_2_group_42527
PDT002314954.1	PDS000026757.511	SAMEA110201051	clinical	cd_8_group_36662	cd_4_group_37315	cd_2_group_42527
PDT002622462.1	PDS000026757.511	SAMEA117581706	clinical	cd_8_group_36662	cd_4_group_37315	cd_2_group_42527
PDT001192716.1	PDS000026757.511	SAMEA10558675	clinical	cd_8_group_36662	cd_4_group_37315	cd_2_group_42529
PDT001192754.1	PDS000026757.511	SAMEA10558713	clinical	cd_8_group_36662	cd_4_group_37315	cd_2_group_42529
PDT001301016.1	PDS000026757.511	SAMEA13259580	clinical	cd_8_group_36662	cd_4_group_37315	cd_2_group_45000
PDT001304012.1	PDS000026757.511	SAMEA13259576	clinical	cd_8_group_36662	cd_4_group_37315	cd_2_group_45000
PDT001375278.1	PDS000026757.511	SAMEA110356134	clinical	cd_8_group_36662	cd_4_group_37315	cd_2_group_47007
PDT001400489.1	PDS000026757.511	SAMEA110694942	clinical	cd_8_group_36662	cd_4_group_37315	cd_2_group_47007
PDT001418610.1	PDS000026757.511	SAMEA110755660	clinical	cd_8_group_36662	cd_4_group_37315	cd_2_group_47007
PDT001420132.1	PDS000026757.511	SAMEA111250756	clinical	cd_8_group_36662	cd_4_group_37315	cd_2_group_47007
PDT001422024.1	PDS000026757.511	SAMEA111265414	clinical	cd_8_group_36662	cd_4_group_37315	cd_2_group_47007
PDT001648691.1	PDS000026757.511	SAMEA112639588	clinical	cd_8_group_36662	cd_4_group_37315	cd_2_group_47007
PDT001648848.1	PDS000026757.511	SAMEA112639758	clinical	cd_8_group_36662	cd_4_group_37315	cd_2_group_47007
PDT001827344.1	PDS000026757.511	SAMEA112879461	clinical	cd_8_group_36662	cd_4_group_37315	cd_2_group_47007
PDT001872503.1	PDS000026757.511	SAMEA114245566	clinical	cd_8_group_36662	cd_4_group_37315	cd_2_group_47007
PDT001911040.1	PDS000026757.511	SAMEA114442604	clinical	cd_8_group_36662	cd_4_group_37315	cd_2_group_47007
PDT001911062.1	PDS000026757.511	SAMEA114442626	clinical	cd_8_group_36662	cd_4_group_37315	cd_2_group_47007
PDT001955275.1	PDS000026757.511	SAMEA114526774	clinical	cd_8_group_36662	cd_4_group_37315	cd_2_group_47007
PDT001957957.1	PDS000026757.511	SAMEA114526744	clinical	cd_8_group_36662	cd_4_group_37315	cd_2_group_47007
PDT002029683.1	PDS000026757.511	SAMEA114804731	clinical	cd_8_group_36662	cd_4_group_37315	cd_2_group_47007
PDT002268703.1	PDS000026757.511	SAMEA115498572	clinical	cd_8_group_36662	cd_4_group_37315	cd_2_group_47007
PDT001400441.1	PDS000026757.511	SAMEA110682929	clinical	cd_8_group_36662	cd_4_group_37315	cd_2_group_48140
PDT001418281.1	PDS000026757.511	SAMEA110751874	clinical	cd_8_group_36662	cd_4_group_37315	cd_2_group_48140
PDT001400510.1	PDS000026757.511	SAMEA110694963	clinical	cd_8_group_36662	cd_4_group_37315	cd_2_group_48146
PDT001400513.1	PDS000026757.511	SAMEA110694966	clinical	cd_8_group_36662	cd_4_group_37315	cd_2_group_48146
PDT001490654.1	PDS000026757.511	SAMEA111546053	clinical	cd_8_group_36662	cd_4_group_37315	cd_2_group_50333
PDT001490656.1	PDS000026757.511	SAMEA111546056	clinical	cd_8_group_36662	cd_4_group_37315	cd_2_group_50333
PDT001492249.1	PDS000026757.511	SAMEA111546048	clinical	cd_8_group_36662	cd_4_group_37315	cd_2_group_50333
PDT001871522.1	PDS000026757.511	SAMEA114306926	clinical	cd_8_group_36662	cd_4_group_37315	cd_2_group_56148
PDT002265582.1	PDS000026757.511	SAMEA115390302	clinical	cd_8_group_36662	cd_4_group_37315	cd_2_group_56148
PDT002269013.1	PDS000026757.511	SAMEA115498462	clinical	cd_8_group_36662	cd_4_group_37315	cd_2_group_56148
PDT002270299.1	PDS000026757.511	SAMEA115498539	clinical	cd_8_group_36662	cd_4_group_37315	cd_2_group_56148
PDT001957971.1	PDS000026757.511	SAMEA114526772	clinical	cd_8_group_36662	cd_4_group_37315	cd_2_group_57585
PDT001989296.1	PDS000026757.511	SAMEA114608391	clinical	cd_8_group_36662	cd_4_group_37315	cd_2_group_57585
PDT002338640.1	PDS000026757.511	SAMEA115810059	clinical	cd_8_group_36662	cd_4_group_37315	cd_2_group_64883
PDT002411741.1	PDS000026757.511	SAMEA116121255	clinical	cd_8_group_36662	cd_4_group_37315	cd_2_group_64883
PDT002422811.1	PDS000026757.511	SAMEA116142866	clinical	cd_8_group_36662	cd_4_group_37315	cd_2_group_64883
PDT002682876.1	PDS000026757.511	SAMEA117843727	clinical	cd_8_group_36662	cd_4_group_37315	cd_2_group_64883
PDT002746578.1	PDS000026757.511	SAMN48286176	clinical	cd_8_group_36662	cd_4_group_37315	cd_2_group_64883
PDT002662981.1	PDS000026757.511	SAMEA117795455	clinical	cd_8_group_36662	cd_4_group_37315	cd_2_group_69499
PDT002783776.1	PDS000026757.511	SAMEA118328148	clinical	cd_8_group_36662	cd_4_group_37315	cd_2_group_69499
PDT001304941.1	PDS000026757.511	SAMEA13775084	clinical	cd_8_group_36662	cd_4_group_39887	-
PDT001021281.1	PDS000026757.511	SAMEA8598469	clinical	cd_8_group_36662	cd_4_group_39887	cd_2_group_37562
PDT001192655.1	PDS000026757.511	SAMEA10558605	clinical	cd_8_group_36662	cd_4_group_39887	cd_2_group_37562
PDT001192662.1	PDS000026757.511	SAMEA10558612	clinical	cd_8_group_36662	cd_4_group_39887	cd_2_group_37562
PDT001192687.1	PDS000026757.511	SAMEA10558637	clinical	cd_8_group_36662	cd_4_group_39887	cd_2_group_37562
PDT001192813.1	PDS000026757.511	SAMEA10558772	clinical	cd_8_group_36662	cd_4_group_39887	cd_2_group_37562
PDT001190052.1	PDS000026757.511	SAMEA10113656	clinical	cd_8_group_36662	cd_4_group_44908	-
PDT001190558.1	PDS000026757.511	SAMEA9966741	clinical	cd_8_group_36662	cd_4_group_44908	-
PDT001916698.1	PDS000026757.511	SAMEA114401600	clinical	cd_8_group_36662	cd_4_group_44912	-
PDT002662985.1	PDS000026757.511	SAMEA117795459	clinical	cd_8_group_36662	cd_4_group_44912	-
PDT001190088.1	PDS000026757.511	SAMEA10113692	clinical	cd_8_group_36662	cd_4_group_44912	cd_2_group_42432
PDT001190106.1	PDS000026757.511	SAMEA10113710	clinical	cd_8_group_36662	cd_4_group_44912	cd_2_group_42432
PDT001190628.1	PDS000026757.511	SAMEA9966811	clinical	cd_8_group_36662	cd_4_group_44912	cd_2_group_42432
PDT001190405.1	PDS000026757.511	SAMEA9966588	clinical	cd_8_group_36662	cd_4_group_44943	cd_2_group_42462
PDT001190996.1	PDS000026757.511	SAMEA9967181	clinical	cd_8_group_36662	cd_4_group_44943	cd_2_group_42462
PDT001304942.1	PDS000026757.511	SAMEA13775085	clinical	cd_8_group_36662	cd_4_group_47510	-
PDT001827510.1	PDS000026757.511	SAMEA112879590	clinical	cd_8_group_36662	cd_4_group_47510	cd_2_group_55030
PDT001990957.1	PDS000026757.511	SAMEA114630830	clinical	cd_8_group_36662	cd_4_group_47510	cd_2_group_55030
PDT001990960.1	PDS000026757.511	SAMEA114630837	clinical	cd_8_group_36662	cd_4_group_47510	cd_2_group_55030
PDT002274566.1	PDS000026757.511	SAMEA115532901	clinical	cd_8_group_36662	cd_4_group_64887	-
PDT002411497.1	PDS000026757.511	SAMEA116121349	clinical	cd_8_group_36662	cd_4_group_64887	-
PDT000912312.1	PDS000077327.10	SAMEA7176732	clinical	cd_8_group_36663	cd_4_group_37317	-
PDT001020744.1	PDS000077327.10	SAMEA8598156	clinical	cd_8_group_36663	cd_4_group_37317	-
PDT000912313.1	PDS000002867.1521	SAMEA7176733	clinical	cd_8_group_36664	cd_4_group_37318	-
PDT001192832.1	PDS000002867.1521	SAMEA10558791	clinical	cd_8_group_36664	cd_4_group_37318	-
PDT000912314.1	PDS000077319.9	SAMEA7176734	clinical	cd_8_group_36665	cd_4_group_37319	cd_2_group_34986
PDT000912319.1	PDS000077319.9	SAMEA7176739	clinical	cd_8_group_36665	cd_4_group_37319	cd_2_group_34986
PDT001310560.1	PDS000077319.9	SAMEA13991918	clinical	cd_8_group_36665	cd_4_group_47705	cd_2_group_45334
PDT001827446.1	PDS000077319.9	SAMEA112879550	clinical	cd_8_group_36665	cd_4_group_47705	cd_2_group_45334
PDT001827489.1	PDS000077319.9	SAMEA112879530	clinical	cd_8_group_36665	cd_4_group_47705	cd_2_group_45334
PDT001827534.1	PDS000077319.9	SAMEA112879656	clinical	cd_8_group_36665	cd_4_group_47705	cd_2_group_45334
PDT001876439.1	PDS000077319.9	SAMEA113353357	clinical	cd_8_group_36665	cd_4_group_47705	cd_2_group_45334
PDT001961182.1	PDS000077319.9	SAMEA114466241	clinical	cd_8_group_36665	cd_4_group_47705	cd_2_group_45334
PDT000912320.1	PDS000030052.8	SAMEA7176740	clinical	cd_8_group_36666	-	-
PDT001190152.1	PDS000030052.8	SAMEA10113756	clinical	cd_8_group_36666	-	-
PDT001192739.1	PDS000030052.8	SAMEA10558698	clinical	cd_8_group_36666	-	-
PDT001190926.1	PDS000030052.8	SAMEA9967110	clinical	cd_8_group_36666	cd_4_group_44984	cd_2_group_42503
PDT001301124.1	PDS000030052.8	SAMEA13423139	clinical	cd_8_group_36666	cd_4_group_44984	cd_2_group_42503
PDT000912330.1	PDS000158698.3	SAMEA7176754	clinical	cd_8_group_36667	-	-
PDT001882056.1	PDS000158698.3	SAMEA113429150	clinical	cd_8_group_36667	cd_4_group_58282	cd_2_group_56390
PDT002322564.1	PDS000158698.3	SAMEA115386653	clinical	cd_8_group_36667	cd_4_group_58282	cd_2_group_56390
PDT002857622.1	PDS000158698.3	SAMEA118784028	clinical	cd_8_group_36667	cd_4_group_58282	cd_2_group_56390
PDT000912342.1	PDS000077368.1	SAMEA7176766	clinical	cd_8_group_36668	cd_4_group_37322	cd_2_group_34990
PDT000912343.1	PDS000077368.1	SAMEA7176767	clinical	cd_8_group_36668	cd_4_group_37322	cd_2_group_34990
PDT002141631.1	PDS000085719.11	SAMN40999167	clinical	cd_8_group_36669	cd_4_group_37323	-
PDT002292843.1	PDS000085719.11	SAMEA115837768	clinical	cd_8_group_36669	cd_4_group_37323	-
PDT002328795.1	PDS000085719.11	SAMEA115676671	clinical	cd_8_group_36669	cd_4_group_37323	-
PDT000912345.1	PDS000085719.11	SAMEA7177390	clinical	cd_8_group_36669	cd_4_group_37323	cd_2_group_34991
PDT001021250.1	PDS000085719.11	SAMEA8598708	clinical	cd_8_group_36669	cd_4_group_37323	cd_2_group_34991
PDT002119837.1	PDS000085719.11	SAMN40559880	clinical	cd_8_group_36669	cd_4_group_37323	cd_2_group_34991
PDT002119840.1	PDS000085719.11	SAMN40559903	clinical	cd_8_group_36669	cd_4_group_37323	cd_2_group_34991
PDT002120941.1	PDS000085719.11	SAMN40571633	clinical	cd_8_group_36669	cd_4_group_37323	cd_2_group_34991
PDT002170444.1	PDS000085719.11	SAMN41449485	clinical	cd_8_group_36669	cd_4_group_37323	cd_2_group_34991
PDT002263916.1	PDS000085719.11	SAMEA115608251	clinical	cd_8_group_36669	cd_4_group_37323	cd_2_group_34991
PDT002271077.1	PDS000085719.11	SAMEA115532924	clinical	cd_8_group_36669	cd_4_group_37323	cd_2_group_34991
PDT002289626.1	PDS000085719.11	SAMEA115743552	clinical	cd_8_group_36669	cd_4_group_37323	cd_2_group_34991
PDT002290519.1	PDS000085719.11	SAMEA115743564	clinical	cd_8_group_36669	cd_4_group_37323	cd_2_group_34991
PDT002290696.1	PDS000085719.11	SAMEA115837733	clinical	cd_8_group_36669	cd_4_group_37323	cd_2_group_34991
PDT002290699.1	PDS000085719.11	SAMEA115837739	clinical	cd_8_group_36669	cd_4_group_37323	cd_2_group_34991
PDT002290708.1	PDS000085719.11	SAMEA115837764	clinical	cd_8_group_36669	cd_4_group_37323	cd_2_group_34991
PDT002292507.1	PDS000085719.11	SAMEA115837769	clinical	cd_8_group_36669	cd_4_group_37323	cd_2_group_34991
PDT002304304.1	PDS000085719.11	SAMEA115718468	clinical	cd_8_group_36669	cd_4_group_37323	cd_2_group_34991
PDT002304305.1	PDS000085719.11	SAMEA115718470	clinical	cd_8_group_36669	cd_4_group_37323	cd_2_group_34991
PDT000674486.1	PDS000056250.116	SAMEA5039505	NULL	cd_8_group_3667	-	-
PDT000910080.1	PDS000056250.116	SAMEA7113868	clinical	cd_8_group_3667	-	-
PDT000910556.1	PDS000056250.116	SAMEA7114346	NULL	cd_8_group_3667	-	-
PDT001121044.1	PDS000056250.116	SAMN16205806	environmental/other	cd_8_group_3667	-	-
PDT001121072.1	PDS000056250.116	SAMN16205777	environmental/other	cd_8_group_3667	-	-
PDT001121102.1	PDS000056250.116	SAMN16205805	environmental/other	cd_8_group_3667	-	-
PDT001155376.1	PDS000056250.116	SAMEA6144470	NULL	cd_8_group_3667	-	-
PDT000673984.1	PDS000056250.116	SAMEA5038937	NULL	cd_8_group_3667	cd_4_group_30458	-
PDT000674426.1	PDS000056250.116	SAMEA5039490	NULL	cd_8_group_3667	cd_4_group_30458	-
PDT000674458.1	PDS000056250.116	SAMEA5039498	NULL	cd_8_group_3667	cd_4_group_30458	-
PDT000674549.1	PDS000056250.116	SAMEA5039328	NULL	cd_8_group_3667	cd_4_group_30458	-
PDT000678796.1	PDS000056250.116	SAMEA5038705	NULL	cd_8_group_3667	cd_4_group_30458	-
PDT000909523.1	PDS000056250.116	SAMEA7113310	NULL	cd_8_group_3667	cd_4_group_30458	-
PDT000909654.1	PDS000056250.116	SAMEA7113442	clinical	cd_8_group_3667	cd_4_group_30458	-
PDT000910259.1	PDS000056250.116	SAMEA7114047	clinical	cd_8_group_3667	cd_4_group_30458	-
PDT000910912.1	PDS000056250.116	SAMEA7114702	clinical	cd_8_group_3667	cd_4_group_30458	-
PDT001121051.1	PDS000056250.116	SAMN16205758	environmental/other	cd_8_group_3667	cd_4_group_30458	-
PDT001121052.1	PDS000056250.116	SAMN16205759	environmental/other	cd_8_group_3667	cd_4_group_30458	-
PDT001121056.1	PDS000056250.116	SAMN16205763	environmental/other	cd_8_group_3667	cd_4_group_30458	-
PDT001121064.1	PDS000056250.116	SAMN16205770	environmental/other	cd_8_group_3667	cd_4_group_30458	-
PDT001121096.1	PDS000056250.116	SAMN16205799	environmental/other	cd_8_group_3667	cd_4_group_30458	-
PDT000673821.1	PDS000056250.116	SAMEA5038757	NULL	cd_8_group_3667	cd_4_group_30458	cd_2_group_28287
PDT000673837.1	PDS000056250.116	SAMEA5038765	NULL	cd_8_group_3667	cd_4_group_30458	cd_2_group_28287
PDT000674361.1	PDS000056250.116	SAMEA5039474	NULL	cd_8_group_3667	cd_4_group_30458	cd_2_group_28287
PDT000674384.1	PDS000056250.116	SAMEA5039382	NULL	cd_8_group_3667	cd_4_group_30458	cd_2_group_28287
PDT000674429.1	PDS000056250.116	SAMEA5039394	NULL	cd_8_group_3667	cd_4_group_30458	cd_2_group_28287
PDT000674490.1	PDS000056250.116	SAMEA5039506	NULL	cd_8_group_3667	cd_4_group_30458	cd_2_group_28287
PDT000674523.1	PDS000056250.116	SAMEA5039514	NULL	cd_8_group_3667	cd_4_group_30458	cd_2_group_28287
PDT000674535.1	PDS000056250.116	SAMEA5039517	NULL	cd_8_group_3667	cd_4_group_30458	cd_2_group_28287
PDT000674555.1	PDS000056250.116	SAMEA5039522	NULL	cd_8_group_3667	cd_4_group_30458	cd_2_group_28287
PDT000674583.1	PDS000056250.116	SAMEA5039530	NULL	cd_8_group_3667	cd_4_group_30458	cd_2_group_28287
PDT000674807.1	PDS000056250.116	SAMEA5038773	NULL	cd_8_group_3667	cd_4_group_30458	cd_2_group_28287
PDT000678838.1	PDS000056250.116	SAMEA5038642	NULL	cd_8_group_3667	cd_4_group_30458	cd_2_group_28287
PDT000678854.1	PDS000056250.116	SAMEA5038658	NULL	cd_8_group_3667	cd_4_group_30458	cd_2_group_28287
PDT000678901.1	PDS000056250.116	SAMEA5038508	NULL	cd_8_group_3667	cd_4_group_30458	cd_2_group_28287
PDT000678902.1	PDS000056250.116	SAMEA5039553	NULL	cd_8_group_3667	cd_4_group_30458	cd_2_group_28287
PDT000678904.1	PDS000056250.116	SAMEA5039554	NULL	cd_8_group_3667	cd_4_group_30458	cd_2_group_28287
PDT000678918.1	PDS000056250.116	SAMEA5039561	NULL	cd_8_group_3667	cd_4_group_30458	cd_2_group_28287
PDT000678920.1	PDS000056250.116	SAMEA5039562	NULL	cd_8_group_3667	cd_4_group_30458	cd_2_group_28287
PDT000678936.1	PDS000056250.116	SAMEA5038429	NULL	cd_8_group_3667	cd_4_group_30458	cd_2_group_28287
PDT000678967.1	PDS000056250.116	SAMEA5038445	NULL	cd_8_group_3667	cd_4_group_30458	cd_2_group_28287
PDT000678999.1	PDS000056250.116	SAMEA5038461	NULL	cd_8_group_3667	cd_4_group_30458	cd_2_group_28287
PDT000679015.1	PDS000056250.116	SAMEA5038469	NULL	cd_8_group_3667	cd_4_group_30458	cd_2_group_28287
PDT000679029.1	PDS000056250.116	SAMEA5038476	NULL	cd_8_group_3667	cd_4_group_30458	cd_2_group_28287
PDT000679039.1	PDS000056250.116	SAMEA5038573	NULL	cd_8_group_3667	cd_4_group_30458	cd_2_group_28287
PDT000679052.1	PDS000056250.116	SAMEA5038487	NULL	cd_8_group_3667	cd_4_group_30458	cd_2_group_28287
PDT000679068.1	PDS000056250.116	SAMEA5038492	NULL	cd_8_group_3667	cd_4_group_30458	cd_2_group_28287
PDT000679094.1	PDS000056250.116	SAMEA5039546	NULL	cd_8_group_3667	cd_4_group_30458	cd_2_group_28287
PDT000683677.1	PDS000056250.116	SAMEA5038717	NULL	cd_8_group_3667	cd_4_group_30458	cd_2_group_28287
PDT000683686.1	PDS000056250.116	SAMEA5038727	NULL	cd_8_group_3667	cd_4_group_30458	cd_2_group_28287
PDT000683694.1	PDS000056250.116	SAMEA5038735	NULL	cd_8_group_3667	cd_4_group_30458	cd_2_group_28287
PDT000908899.1	PDS000056250.116	SAMEA7112686	NULL	cd_8_group_3667	cd_4_group_30458	cd_2_group_28287
PDT000909313.1	PDS000056250.116	SAMEA7113100	clinical	cd_8_group_3667	cd_4_group_30458	cd_2_group_28287
PDT000909328.1	PDS000056250.116	SAMEA7113115	clinical	cd_8_group_3667	cd_4_group_30458	cd_2_group_28287
PDT000909410.1	PDS000056250.116	SAMEA7113197	NULL	cd_8_group_3667	cd_4_group_30458	cd_2_group_28287
PDT000909711.1	PDS000056250.116	SAMEA7113499	NULL	cd_8_group_3667	cd_4_group_30458	cd_2_group_28287
PDT000910998.1	PDS000056250.116	SAMEA7114788	NULL	cd_8_group_3667	cd_4_group_30458	cd_2_group_28287
PDT000911548.1	PDS000056250.116	SAMEA7115247	NULL	cd_8_group_3667	cd_4_group_30458	cd_2_group_28287
PDT000911804.1	PDS000056250.116	SAMEA7115503	NULL	cd_8_group_3667	cd_4_group_30458	cd_2_group_28287
PDT001121049.1	PDS000056250.116	SAMN16205756	environmental/other	cd_8_group_3667	cd_4_group_30458	cd_2_group_28287
PDT001121050.1	PDS000056250.116	SAMN16205757	environmental/other	cd_8_group_3667	cd_4_group_30458	cd_2_group_28287
PDT001121057.1	PDS000056250.116	SAMN16205764	environmental/other	cd_8_group_3667	cd_4_group_30458	cd_2_group_28287
PDT001121061.1	PDS000056250.116	SAMN16205767	environmental/other	cd_8_group_3667	cd_4_group_30458	cd_2_group_28287
PDT001121062.1	PDS000056250.116	SAMN16205768	environmental/other	cd_8_group_3667	cd_4_group_30458	cd_2_group_28287
PDT000678830.1	PDS000056250.116	SAMEA5038634	NULL	cd_8_group_3667	cd_4_group_30458	cd_2_group_28614
PDT000910559.1	PDS000056250.116	SAMEA7114349	NULL	cd_8_group_3667	cd_4_group_30458	cd_2_group_28614
PDT000055370.2	PDS000056250.116	SAMN03475810	clinical	cd_8_group_3667	cd_4_group_3551	-
PDT001121045.1	PDS000056250.116	SAMN16205807	environmental/other	cd_8_group_3667	cd_4_group_3551	-
PDT001121066.1	PDS000056250.116	SAMN16205772	environmental/other	cd_8_group_3667	cd_4_group_3551	-
PDT001121075.1	PDS000056250.116	SAMN16205780	environmental/other	cd_8_group_3667	cd_4_group_3551	cd_2_group_40011
PDT001121078.1	PDS000056250.116	SAMN16205783	environmental/other	cd_8_group_3667	cd_4_group_3551	cd_2_group_40011
PDT001121083.1	PDS000056250.116	SAMN16205787	environmental/other	cd_8_group_3667	cd_4_group_3551	cd_2_group_40011
PDT000912347.1	PDS000097450.11	SAMEA7177392	clinical	cd_8_group_36670	-	-
PDT002423236.1	PDS000097450.11	SAMEA116142875	clinical	cd_8_group_36670	-	-
PDT000912366.1	PDS000037481.118	SAMN17052661	clinical	cd_8_group_36671	cd_4_group_37324	-
PDT001130818.1	PDS000037481.118	SAMN21450194	clinical	cd_8_group_36671	cd_4_group_37324	-
PDT001475406.1	PDS000037481.118	SAMN31589873	clinical	cd_8_group_36671	cd_4_group_37324	-
PDT001901855.1	PDS000037481.118	SAMN37531794	clinical	cd_8_group_36671	cd_4_group_37324	-
PDT002428523.1	PDS000037481.118	SAMN44423759	clinical	cd_8_group_36671	cd_4_group_37324	-
PDT000912379.1	PDS000076604.959	SAMN17052655	clinical	cd_8_group_36672	cd_4_group_37325	-
PDT001021504.1	PDS000076604.959	SAMN19033198	clinical	cd_8_group_36672	cd_4_group_37325	-
PDT000912443.1	PDS000060128.6	SAMN17061392	clinical	cd_8_group_36673	cd_4_group_37326	cd_2_group_34994
PDT002353942.1	PDS000060128.6	SAMEA110405943	NULL	cd_8_group_36673	cd_4_group_37326	cd_2_group_34994
PDT001987576.1	PDS000036001.29	SAMN38284770	clinical	cd_8_group_36674	-	-
PDT000912445.1	PDS000036001.29	SAMN17061390	clinical	cd_8_group_36674	cd_4_group_37327	cd_2_group_34995
PDT000951460.1	PDS000036001.29	SAMN17836427	clinical	cd_8_group_36674	cd_4_group_37327	cd_2_group_34995
PDT000912452.1	PDS000076604.959	SAMN17061989	clinical	cd_8_group_36675	cd_4_group_37328	cd_2_group_34996
PDT001141821.1	PDS000076604.959	SAMN21873251	clinical	cd_8_group_36675	cd_4_group_37328	cd_2_group_34996
PDT000912465.1	PDS000001868.432	SAMN17062265	clinical	cd_8_group_36676	-	-
PDT000920076.1	PDS000001868.432	SAMN17125427	clinical	cd_8_group_36676	-	-
PDT000912481.1	PDS000077792.1	SAMN16970697	clinical	cd_8_group_36677	cd_4_group_37330	cd_2_group_34998
PDT000919006.1	PDS000077792.1	SAMN16970708	clinical	cd_8_group_36677	cd_4_group_37330	cd_2_group_34998
PDT000912494.1	PDS000029725.200	SAMN16970696	clinical	cd_8_group_36678	cd_4_group_37331	-
PDT000987313.1	PDS000029725.200	SAMN18314294	clinical	cd_8_group_36678	cd_4_group_37331	-
PDT000912514.1	PDS000091087.1	SAMN17064930	clinical	cd_8_group_36679	cd_4_group_37333	cd_2_group_35000
PDT001058335.1	PDS000091087.1	SAMN19514895	clinical	cd_8_group_36679	cd_4_group_37333	cd_2_group_35000
PDT000330982.1	PDS000012932.43	SAMN09433795	clinical	cd_8_group_3668	-	-
PDT000456948.1	PDS000012932.43	SAMN10848581	clinical	cd_8_group_3668	-	-
PDT001950566.1	PDS000012932.43	SAMN37820421	clinical	cd_8_group_3668	-	-
PDT000214341.2	PDS000012932.43	SAMN07180288	clinical	cd_8_group_3668	cd_4_group_3552	-
PDT000711315.1	PDS000012932.43	SAMN14418787	clinical	cd_8_group_3668	cd_4_group_3552	-
PDT000055372.2	PDS000012932.43	SAMN03475813	clinical	cd_8_group_3668	cd_4_group_3552	cd_2_group_3158
PDT000351057.1	PDS000012932.43	SAMN09683575	clinical	cd_8_group_3668	cd_4_group_3552	cd_2_group_3158
PDT000380550.1	PDS000012932.43	SAMN10087056	clinical	cd_8_group_3668	cd_4_group_3552	cd_2_group_3158
PDT000476327.1	PDS000012932.43	SAMN11096808	clinical	cd_8_group_3668	cd_4_group_3552	cd_2_group_3158
PDT001000012.1	PDS000012932.43	SAMN18619909	clinical	cd_8_group_3668	cd_4_group_3552	cd_2_group_3158
PDT001000106.1	PDS000012932.43	SAMN18619823	clinical	cd_8_group_3668	cd_4_group_39346	cd_2_group_36999
PDT001000147.1	PDS000012932.43	SAMN18619783	clinical	cd_8_group_3668	cd_4_group_39346	cd_2_group_36999
PDT000913258.1	PDS000030683.109	SAMN17065171	clinical	cd_8_group_36680	-	-
PDT001974383.1	PDS000030683.109	SAMN38163875	clinical	cd_8_group_36680	-	-
PDT000913285.1	PDS000007281.367	SAMN17078014	environmental/other	cd_8_group_36681	-	-
PDT000978770.1	PDS000007281.367	SAMN18142987	environmental/other	cd_8_group_36681	-	-
PDT001213020.1	PDS000241216.6	SAMN24477459	clinical	cd_8_group_36682	-	-
PDT001325337.1	PDS000241216.6	SAMN28923084	clinical	cd_8_group_36682	-	-
PDT000913296.1	PDS000241216.6	SAMN17078245	environmental/other	cd_8_group_36682	cd_4_group_37335	-
PDT001907912.1	PDS000241216.6	SAMN37577711	clinical	cd_8_group_36682	cd_4_group_37335	-
PDT001720376.1	PDS000241216.6	SAMN34718295	clinical	cd_8_group_36682	cd_4_group_55512	cd_2_group_53483
PDT001758405.1	PDS000241216.6	SAMN35361949	clinical	cd_8_group_36682	cd_4_group_55512	cd_2_group_53483
PDT000913425.1	PDS000052625.22	SAMN17079960	environmental/other	cd_8_group_36683	-	-
PDT002841263.1	PDS000052625.22	SAMN50087723	clinical	cd_8_group_36683	cd_4_group_71554	-
PDT002805126.1	PDS000052625.22	SAMN49077720	clinical	cd_8_group_36683	cd_4_group_71554	cd_2_group_70774
PDT002820574.1	PDS000052625.22	SAMN49721915	clinical	cd_8_group_36683	cd_4_group_71554	cd_2_group_70774
PDT002826358.1	PDS000052625.22	SAMN49825155	clinical	cd_8_group_36683	cd_4_group_71554	cd_2_group_70774
PDT002830607.1	PDS000052625.22	SAMN49898615	clinical	cd_8_group_36683	cd_4_group_71554	cd_2_group_70774
PDT002836007.1	PDS000052625.22	SAMN49977655	clinical	cd_8_group_36683	cd_4_group_71554	cd_2_group_70774
PDT002836059.1	PDS000052625.22	SAMN49977718	clinical	cd_8_group_36683	cd_4_group_71554	cd_2_group_70774
PDT002841250.1	PDS000052625.22	SAMN50087955	clinical	cd_8_group_36683	cd_4_group_71554	cd_2_group_70774
PDT002841699.1	PDS000052625.22	SAMN50087426	clinical	cd_8_group_36683	cd_4_group_71554	cd_2_group_70774
PDT002842690.1	PDS000052625.22	SAMN50092441	clinical	cd_8_group_36683	cd_4_group_71554	cd_2_group_70774
PDT002870894.1	PDS000052625.22	SAMN50442419	clinical	cd_8_group_36683	cd_4_group_71554	cd_2_group_70774
PDT002879092.1	PDS000052625.22	SAMN50559370	clinical	cd_8_group_36683	cd_4_group_71554	cd_2_group_70774
PDT002880357.1	PDS000052625.22	SAMN50580994	clinical	cd_8_group_36683	cd_4_group_71554	cd_2_group_70774
PDT002893429.1	PDS000052625.22	SAMN50751463	clinical	cd_8_group_36683	cd_4_group_71554	cd_2_group_70774
PDT002899275.1	PDS000052625.22	SAMN50831179	clinical	cd_8_group_36683	cd_4_group_71554	cd_2_group_70774
PDT002899359.1	PDS000052625.22	SAMN50835309	clinical	cd_8_group_36683	cd_4_group_71554	cd_2_group_70774
PDT000913441.1	PDS000006743.41	SAMN17079977	environmental/other	cd_8_group_36684	-	-
PDT001311140.1	PDS000006743.41	SAMN28534916	environmental/other	cd_8_group_36684	-	-
PDT002070538.1	PDS000006743.41	SAMN39734253	environmental/other	cd_8_group_36684	-	-
PDT000913474.1	PDS000239639.11	SAMN17083235	environmental/other	cd_8_group_36685	cd_4_group_37339	cd_2_group_35009
PDT001284193.1	PDS000239639.11	SAMN27548424	clinical	cd_8_group_36685	cd_4_group_37339	cd_2_group_35009
PDT000913487.1	PDS000214890.109	SAMN17083231	environmental/other	cd_8_group_36686	-	-
PDT001299463.1	PDS000214890.109	SAMN28093257	environmental/other	cd_8_group_36686	-	-
PDT000913608.1	PDS000011606.247	SAMN17086802	clinical	cd_8_group_36687	cd_4_group_37341	cd_2_group_35014
PDT002505654.1	PDS000011606.247	SAMN45145952	clinical	cd_8_group_36687	cd_4_group_37341	cd_2_group_35014
PDT000913609.1	PDS000016639.27	SAMN17086789	clinical	cd_8_group_36688	cd_4_group_37342	cd_2_group_35015
PDT000917974.1	PDS000016639.27	SAMN17087202	clinical	cd_8_group_36688	cd_4_group_37342	cd_2_group_35015
PDT001823525.1	PDS000027938.307	SAMN36653442	clinical	cd_8_group_36689	cd_4_group_37343	-
PDT000913612.1	PDS000027938.307	SAMN17086800	clinical	cd_8_group_36689	cd_4_group_37343	cd_2_group_35016
PDT002068745.1	PDS000027938.307	SAMN39672058	clinical	cd_8_group_36689	cd_4_group_37343	cd_2_group_35016
PDT002068747.1	PDS000027938.307	SAMN39672054	clinical	cd_8_group_36689	cd_4_group_37343	cd_2_group_35016
PDT002094363.1	PDS000027938.307	SAMN40217721	clinical	cd_8_group_36689	cd_4_group_37343	cd_2_group_35016
PDT000055374.2	PDS000025889.3	SAMN03475815	clinical	cd_8_group_3669	-	-
PDT000343487.1	PDS000025889.3	SAMN02845698	environmental/other	cd_8_group_3669	-	-
PDT000913639.1	PDS000077517.1	SAMN11534386	environmental/other	cd_8_group_36690	-	-
PDT000913640.1	PDS000077517.1	SAMN11534372	environmental/other	cd_8_group_36690	-	-
PDT000913682.1	PDS000077517.1	SAMN11534392	environmental/other	cd_8_group_36690	-	-
PDT000913663.1	PDS000050977.125	SAMN11534387	environmental/other	cd_8_group_36691	-	-
PDT000913665.1	PDS000050977.125	SAMN11534389	environmental/other	cd_8_group_36691	cd_4_group_37344	cd_2_group_35019
PDT000913697.1	PDS000050977.125	SAMN11534388	environmental/other	cd_8_group_36691	cd_4_group_37344	cd_2_group_35019
PDT000913688.1	PDS000077517.1	SAMN11534329	environmental/other	cd_8_group_36692	-	-
PDT000913686.1	PDS000077517.1	SAMN11534327	environmental/other	cd_8_group_36692	cd_4_group_37345	-
PDT000913691.1	PDS000077517.1	SAMN11534332	environmental/other	cd_8_group_36692	cd_4_group_37345	-
PDT000913689.1	PDS000077517.1	SAMN11534330	environmental/other	cd_8_group_36692	cd_4_group_37345	cd_2_group_35020
PDT000913690.1	PDS000077517.1	SAMN11534331	environmental/other	cd_8_group_36692	cd_4_group_37345	cd_2_group_35020
PDT000913714.1	PDS000032698.172	SAMN16880927	NULL	cd_8_group_36693	cd_4_group_37346	-
PDT001450104.1	PDS000032698.172	SAMN29164829	clinical	cd_8_group_36693	cd_4_group_37346	-
PDT000913720.1	PDS000032698.172	SAMN16880922	NULL	cd_8_group_36694	-	-
PDT000931409.1	PDS000032698.172	SAMN17094856	clinical	cd_8_group_36694	-	-
PDT001570210.1	PDS000032698.172	SAMN26331061	clinical	cd_8_group_36694	-	-
PDT001570254.1	PDS000032698.172	SAMN26330996	clinical	cd_8_group_36694	-	-
PDT000913736.1	PDS000032698.172	SAMN16880903	NULL	cd_8_group_36695	cd_4_group_37350	cd_2_group_35022
PDT000913738.1	PDS000032698.172	SAMN16880904	NULL	cd_8_group_36695	cd_4_group_37350	cd_2_group_35022
PDT000913769.1	PDS000032698.172	SAMN16880872	clinical	cd_8_group_36695	cd_4_group_37350	cd_2_group_35022
PDT000913749.1	PDS000032698.172	SAMN16880892	NULL	cd_8_group_36696	cd_4_group_37351	cd_2_group_35023
PDT000913750.1	PDS000032698.172	SAMN16880891	NULL	cd_8_group_36696	cd_4_group_37351	cd_2_group_35023
PDT000913757.1	PDS000032698.172	SAMN16880886	NULL	cd_8_group_36696	cd_4_group_37351	cd_2_group_35023
PDT001570459.1	PDS000032698.172	SAMN26330933	clinical	cd_8_group_36696	cd_4_group_37351	cd_2_group_35023
PDT000913761.1	PDS000032698.172	SAMN16880879	NULL	cd_8_group_36697	-	-
PDT001570375.1	PDS000032698.172	SAMN26330914	clinical	cd_8_group_36697	-	-
PDT001475980.1	PDS000032700.117	SAMN31592477	clinical	cd_8_group_36698	-	-
PDT002311062.1	PDS000032700.117	SAMN43053862	clinical	cd_8_group_36698	-	-
PDT000999456.1	PDS000032700.117	SAMN18619026	clinical	cd_8_group_36698	cd_4_group_37354	-
PDT000913767.1	PDS000032700.117	SAMN16880875	clinical	cd_8_group_36698	cd_4_group_37354	cd_2_group_35027
PDT000998736.1	PDS000032700.117	SAMN18618583	clinical	cd_8_group_36698	cd_4_group_37354	cd_2_group_35027
PDT000913772.1	PDS000032700.117	SAMN16880871	clinical	cd_8_group_36699	cd_4_group_37355	cd_2_group_35028
PDT000913780.1	PDS000032700.117	SAMN16880859	clinical	cd_8_group_36699	cd_4_group_37355	cd_2_group_35028
PDT000002091.3	PDS000028068.45	SAMN02378175	environmental/other	cd_8_group_367	cd_4_group_320	cd_2_group_272
PDT000002095.3	PDS000028068.45	SAMN02378180	environmental/other	cd_8_group_367	cd_4_group_320	cd_2_group_272
PDT000056397.4	PDS000032708.34	SAMN03476883	clinical	cd_8_group_3670	-	-
PDT000504910.1	PDS000032708.34	SAMN10408306	clinical	cd_8_group_3670	-	-
PDT000055376.2	PDS000032708.34	SAMN03475817	clinical	cd_8_group_3670	cd_4_group_3553	cd_2_group_3160
PDT000059291.2	PDS000032708.34	SAMN03479749	clinical	cd_8_group_3670	cd_4_group_3553	cd_2_group_3160
PDT000184067.2	PDS000032708.34	SAMN06286215	clinical	cd_8_group_3670	cd_4_group_3553	cd_2_group_3160
PDT000333490.1	PDS000032708.34	SAMN09463592	clinical	cd_8_group_3670	cd_4_group_3553	cd_2_group_3160
PDT000341118.1	PDS000032708.34	SAMN09557480	clinical	cd_8_group_3670	cd_4_group_3553	cd_2_group_3160
PDT000182576.2	PDS000032708.34	SAMN06278560	clinical	cd_8_group_3670	cd_4_group_8795	cd_2_group_7946
PDT000301303.2	PDS000032708.34	SAMN08822510	clinical	cd_8_group_3670	cd_4_group_8795	cd_2_group_7946
PDT000913786.1	PDS000032698.172	SAMN16880854	clinical	cd_8_group_36700	cd_4_group_37356	cd_2_group_35029
PDT001614657.1	PDS000032698.172	SAMN32757176	clinical	cd_8_group_36700	cd_4_group_37356	cd_2_group_35029
PDT000913813.1	PDS000064974.58	SAMN16987172	clinical	cd_8_group_36701	-	-
PDT000913815.1	PDS000064974.58	SAMN16987445	environmental/other	cd_8_group_36701	-	-
PDT000913814.2	PDS000241216.6	SAMN16987173	clinical	cd_8_group_36702	cd_4_group_37358	cd_2_group_35031
PDT001126301.1	PDS000241216.6	SAMN21365147	clinical	cd_8_group_36702	cd_4_group_37358	cd_2_group_35031
PDT000914005.1	PDS000027581.43	SAMEA6650848	NULL	cd_8_group_36703	cd_4_group_37359	cd_2_group_35034
PDT000914025.1	PDS000027581.43	SAMEA6650868	NULL	cd_8_group_36703	cd_4_group_37359	cd_2_group_35034
PDT000914006.1	PDS000073992.7	SAMEA6650849	NULL	cd_8_group_36704	cd_4_group_37360	cd_2_group_35035
PDT000914067.1	PDS000073992.7	SAMEA6650910	NULL	cd_8_group_36704	cd_4_group_37360	cd_2_group_35035
PDT000914014.1	PDS000028593.14	SAMEA6650857	NULL	cd_8_group_36705	cd_4_group_37361	cd_2_group_35036
PDT000914055.1	PDS000028593.14	SAMEA6650898	NULL	cd_8_group_36705	cd_4_group_37361	cd_2_group_35036
PDT000914078.1	PDS000039494.13	SAMEA6650921	clinical	cd_8_group_36706	-	-
PDT001222717.1	PDS000039494.13	SAMN24966749	environmental/other	cd_8_group_36706	-	-
PDT000914019.1	PDS000039494.13	SAMEA6650862	NULL	cd_8_group_36706	cd_4_group_37362	-
PDT000914028.1	PDS000039494.13	SAMEA6650871	NULL	cd_8_group_36706	cd_4_group_37362	-
PDT000914039.1	PDS000039494.13	SAMEA6650882	NULL	cd_8_group_36706	cd_4_group_37362	-
PDT000914049.1	PDS000039494.13	SAMEA6650892	NULL	cd_8_group_36706	cd_4_group_37362	-
PDT000914018.1	PDS000039494.13	SAMEA6650861	NULL	cd_8_group_36706	cd_4_group_37362	cd_2_group_35037
PDT000914026.1	PDS000039494.13	SAMEA6650869	NULL	cd_8_group_36706	cd_4_group_37362	cd_2_group_35037
PDT000914027.1	PDS000039494.13	SAMEA6650870	NULL	cd_8_group_36706	cd_4_group_37362	cd_2_group_35037
PDT000914029.1	PDS000077616.1	SAMEA6650872	NULL	cd_8_group_36707	cd_4_group_37363	cd_2_group_35038
PDT000914030.1	PDS000077616.1	SAMEA6650873	NULL	cd_8_group_36707	cd_4_group_37363	cd_2_group_35038
PDT000914046.1	PDS000077616.1	SAMEA6650889	NULL	cd_8_group_36707	cd_4_group_37363	cd_2_group_35038
PDT000914031.1	PDS000077624.4	SAMEA6650874	NULL	cd_8_group_36708	cd_4_group_37364	cd_2_group_35039
PDT000914034.1	PDS000077624.4	SAMEA6650877	NULL	cd_8_group_36708	cd_4_group_37364	cd_2_group_35039
PDT000914032.1	PDS000039494.13	SAMEA6650875	NULL	cd_8_group_36709	cd_4_group_37365	cd_2_group_35040
PDT000914033.1	PDS000039494.13	SAMEA6650876	NULL	cd_8_group_36709	cd_4_group_37365	cd_2_group_35040
PDT000914045.1	PDS000039494.13	SAMEA6650888	NULL	cd_8_group_36709	cd_4_group_37365	cd_2_group_35040
PDT000055377.2	PDS000223632.40	SAMN03475818	clinical	cd_8_group_3671	-	-
PDT000331695.1	PDS000223632.40	SAMN09434976	clinical	cd_8_group_3671	-	-
PDT000435958.1	PDS000223632.40	SAMEA104411005	NULL	cd_8_group_3671	-	-
PDT000522736.1	PDS000223632.40	SAMN12053214	clinical	cd_8_group_3671	-	-
PDT000735346.1	PDS000223632.40	SAMEA5206687	NULL	cd_8_group_3671	-	-
PDT000243798.2	PDS000223632.40	SAMN07695315	environmental/other	cd_8_group_3671	cd_4_group_12509	cd_2_group_11298
PDT000436036.1	PDS000223632.40	SAMEA104411019	NULL	cd_8_group_3671	cd_4_group_12509	cd_2_group_11298
PDT000325986.1	PDS000223632.40	SAMN09386521	clinical	cd_8_group_3671	cd_4_group_17328	cd_2_group_15769
PDT000381474.1	PDS000223632.40	SAMN10093776	clinical	cd_8_group_3671	cd_4_group_17328	cd_2_group_15769
PDT000472803.1	PDS000223632.40	SAMN11046482	clinical	cd_8_group_3671	cd_4_group_17328	cd_2_group_15769
PDT000474061.1	PDS000223632.40	SAMN11080033	clinical	cd_8_group_3671	cd_4_group_17328	cd_2_group_15769
PDT000436005.1	PDS000223632.40	SAMEA104411007	NULL	cd_8_group_3671	cd_4_group_18434	-
PDT000340182.1	PDS000223632.40	SAMN09530989	clinical	cd_8_group_3671	cd_4_group_18434	cd_2_group_16853
PDT000436006.1	PDS000223632.40	SAMEA104411008	NULL	cd_8_group_3671	cd_4_group_18434	cd_2_group_16853
PDT000056139.2	PDS000223632.40	SAMN03476622	clinical	cd_8_group_3671	cd_4_group_3719	-
PDT000243409.2	PDS000223632.40	SAMN07690251	environmental/other	cd_8_group_3671	cd_4_group_3719	cd_2_group_11255
PDT000436039.1	PDS000223632.40	SAMEA104410975	NULL	cd_8_group_3671	cd_4_group_3719	cd_2_group_11255
PDT000914035.1	PDS000223632.40	SAMEA6650878	NULL	cd_8_group_36710	cd_4_group_37366	cd_2_group_35041
PDT000914088.2	PDS000223632.40	SAMEA6650931	clinical	cd_8_group_36710	cd_4_group_37366	cd_2_group_35041
PDT000914036.1	PDS000039494.13	SAMEA6650879	NULL	cd_8_group_36711	cd_4_group_37367	cd_2_group_35042
PDT000914037.1	PDS000039494.13	SAMEA6650880	NULL	cd_8_group_36711	cd_4_group_37367	cd_2_group_35042
PDT000914044.1	PDS000039494.13	SAMEA6650887	NULL	cd_8_group_36711	cd_4_group_37367	cd_2_group_35042
PDT000914051.1	PDS000039494.13	SAMEA6650894	NULL	cd_8_group_36711	cd_4_group_37367	cd_2_group_35042
PDT000914041.1	PDS000026872.101	SAMEA6650884	NULL	cd_8_group_36712	-	-
PDT002399078.1	PDS000026872.101	SAMEA115649721	clinical	cd_8_group_36712	-	-
PDT000914042.1	PDS000026872.101	SAMEA6650885	NULL	cd_8_group_36713	cd_4_group_37369	-
PDT000914054.1	PDS000026872.101	SAMEA6650897	NULL	cd_8_group_36713	cd_4_group_37369	-
PDT000914076.1	PDS000026872.101	SAMEA6650919	clinical	cd_8_group_36713	cd_4_group_37373	cd_2_group_35047
PDT000914084.1	PDS000026872.101	SAMEA6650927	clinical	cd_8_group_36713	cd_4_group_37373	cd_2_group_35047
PDT000914056.1	PDS000077626.1	SAMEA6650899	NULL	cd_8_group_36714	cd_4_group_37370	-
PDT000914058.1	PDS000077626.1	SAMEA6650901	NULL	cd_8_group_36714	cd_4_group_37370	-
PDT000914060.1	PDS000077626.1	SAMEA6650903	NULL	cd_8_group_36714	cd_4_group_37370	cd_2_group_35044
PDT000914061.1	PDS000077626.1	SAMEA6650904	NULL	cd_8_group_36714	cd_4_group_37370	cd_2_group_35044
PDT000914062.1	PDS000077626.1	SAMEA6650905	NULL	cd_8_group_36714	cd_4_group_37370	cd_2_group_35044
PDT000914059.1	PDS000026872.101	SAMEA6650902	NULL	cd_8_group_36715	-	-
PDT000914063.1	PDS000026872.101	SAMEA6650906	NULL	cd_8_group_36715	-	-
PDT000914064.1	PDS000026872.101	SAMEA6650907	NULL	cd_8_group_36715	-	-
PDT000914069.1	PDS000026872.101	SAMEA6650912	clinical	cd_8_group_36716	cd_4_group_37371	cd_2_group_35045
PDT000914070.1	PDS000026872.101	SAMEA6650913	clinical	cd_8_group_36716	cd_4_group_37371	cd_2_group_35045
PDT000914072.1	PDS000026872.101	SAMEA6650915	clinical	cd_8_group_36716	cd_4_group_37371	cd_2_group_35045
PDT000914091.1	PDS000026872.101	SAMEA6650934	clinical	cd_8_group_36716	cd_4_group_37371	cd_2_group_35045
PDT000914074.1	PDS000026872.101	SAMEA6650917	clinical	cd_8_group_36717	cd_4_group_37372	cd_2_group_35046
PDT000914089.2	PDS000026872.101	SAMEA6650932	clinical	cd_8_group_36717	cd_4_group_37372	cd_2_group_35046
PDT000914092.1	PDS000084711.526	SAMEA104559084	NULL	cd_8_group_36718	cd_4_group_37374	cd_2_group_35048
PDT001480872.1	PDS000084711.526	SAMN31476467	clinical	cd_8_group_36718	cd_4_group_37374	cd_2_group_35048
PDT002637039.1	PDS000084711.526	SAMEA112302030	NULL	cd_8_group_36718	cd_4_group_37374	cd_2_group_35048
PDT000914122.1	PDS000065758.1566	SAMEA104559114	NULL	cd_8_group_36719	cd_4_group_37377	cd_2_group_35056
PDT002637160.1	PDS000065758.1566	SAMEA112302154	NULL	cd_8_group_36719	cd_4_group_37377	cd_2_group_35056
PDT000099711.4	PDS000031462.5	SAMN04363858	clinical	cd_8_group_3672	-	-
PDT000055387.2	PDS000031462.5	SAMN03475849	clinical	cd_8_group_3672	cd_4_group_3555	-
PDT000058861.2	PDS000031462.5	SAMN03479386	clinical	cd_8_group_3672	cd_4_group_3555	-
PDT000914123.1	PDS000084711.526	SAMEA104559115	NULL	cd_8_group_36720	cd_4_group_37378	cd_2_group_35057
PDT002637088.1	PDS000084711.526	SAMEA112302081	NULL	cd_8_group_36720	cd_4_group_37378	cd_2_group_35057
PDT000914126.1	PDS000184417.131	SAMEA104559118	NULL	cd_8_group_36721	cd_4_group_37379	cd_2_group_35059
PDT002637132.1	PDS000184417.131	SAMEA112302126	NULL	cd_8_group_36721	cd_4_group_37379	cd_2_group_35059
PDT002637187.1	PDS000184417.131	SAMEA112302181	NULL	cd_8_group_36721	cd_4_group_70200	cd_2_group_69211
PDT002637277.1	PDS000184417.131	SAMEA112302272	NULL	cd_8_group_36721	cd_4_group_70200	cd_2_group_69211
PDT000914128.1	PDS000184417.131	SAMEA104559120	NULL	cd_8_group_36722	cd_4_group_37380	cd_2_group_35060
PDT000937611.1	PDS000184417.131	SAMEA104437628	NULL	cd_8_group_36722	cd_4_group_37380	cd_2_group_35060
PDT002637286.1	PDS000184417.131	SAMEA112302281	NULL	cd_8_group_36722	cd_4_group_37380	cd_2_group_35060
PDT000914154.1	PDS000027076.898	SAMN10423918	clinical	cd_8_group_36723	cd_4_group_37384	cd_2_group_35061
PDT001232503.1	PDS000027076.898	SAMN24114936	clinical	cd_8_group_36723	cd_4_group_37384	cd_2_group_35061
PDT000914200.1	PDS000056583.16	SAMN17091753	clinical	cd_8_group_36724	cd_4_group_37386	-
PDT001396822.4	PDS000056583.16	SAMEA5546102	NULL	cd_8_group_36724	cd_4_group_37386	-
PDT000976758.1	PDS000201938.72	SAMN18108356	environmental/other	cd_8_group_36725	-	-
PDT001080895.1	PDS000201938.72	SAMN20023642	environmental/other	cd_8_group_36725	-	-
PDT001268320.1	PDS000201938.72	SAMN26732687	environmental/other	cd_8_group_36725	-	-
PDT001339800.1	PDS000201938.72	SAMN29328378	environmental/other	cd_8_group_36725	-	-
PDT002429300.1	PDS000201938.72	SAMN44442418	environmental/other	cd_8_group_36725	-	-
PDT000914210.1	PDS000201938.72	SAMN17091735	environmental/other	cd_8_group_36725	cd_4_group_37387	cd_2_group_35063
PDT001035738.1	PDS000201938.72	SAMN19221129	environmental/other	cd_8_group_36725	cd_4_group_37387	cd_2_group_35063
PDT002779143.1	PDS000201938.72	SAMN48692199	environmental/other	cd_8_group_36725	cd_4_group_71298	cd_2_group_70482
PDT002807526.1	PDS000201938.72	SAMN49200052	environmental/other	cd_8_group_36725	cd_4_group_71298	cd_2_group_70482
PDT002812858.1	PDS000201938.72	SAMN49579035	environmental/other	cd_8_group_36725	cd_4_group_71298	cd_2_group_70482
PDT000914240.1	PDS000002867.1521	SAMN17091763	clinical	cd_8_group_36726	cd_4_group_37388	cd_2_group_35064
PDT000914384.1	PDS000002867.1521	SAMN17092021	clinical	cd_8_group_36726	cd_4_group_37388	cd_2_group_35064
PDT000914276.1	PDS000140997.1	SAMN17091839	clinical	cd_8_group_36727	cd_4_group_37389	cd_2_group_35065
PDT001670416.1	PDS000140997.1	SAMN33927313	clinical	cd_8_group_36727	cd_4_group_37389	cd_2_group_35065
PDT000914314.1	PDS000002867.1521	SAMN17091967	clinical	cd_8_group_36728	cd_4_group_37392	cd_2_group_35069
PDT000932536.1	PDS000002867.1521	SAMN17316906	clinical	cd_8_group_36728	cd_4_group_37392	cd_2_group_35069
PDT000914335.1	PDS000002867.1521	SAMN17091966	clinical	cd_8_group_36729	cd_4_group_37394	cd_2_group_35072
PDT000932621.1	PDS000002867.1521	SAMN17316286	clinical	cd_8_group_36729	cd_4_group_37394	cd_2_group_35072
PDT000055395.2	PDS000065758.1566	SAMN03475860	clinical	cd_8_group_3673	cd_4_group_3556	cd_2_group_3162
PDT000055544.2	PDS000065758.1566	SAMN03476009	clinical	cd_8_group_3673	cd_4_group_3556	cd_2_group_3162
PDT000058367.2	PDS000065758.1566	SAMN03478437	clinical	cd_8_group_3673	cd_4_group_3556	cd_2_group_3162
PDT000914337.1	PDS000010686.68	SAMN17091901	clinical	cd_8_group_36730	-	-
PDT002276400.1	PDS000010686.68	SAMN42909958	clinical	cd_8_group_36730	cd_4_group_64925	-
PDT002346121.1	PDS000010686.68	SAMN43430047	clinical	cd_8_group_36730	cd_4_group_64925	-
PDT000914375.1	PDS000002867.1521	SAMN17092017	clinical	cd_8_group_36731	cd_4_group_37396	cd_2_group_35074
PDT001670562.1	PDS000002867.1521	SAMN33927288	clinical	cd_8_group_36731	cd_4_group_37396	cd_2_group_35074
PDT000914380.1	PDS000077627.1	SAMN17092018	clinical	cd_8_group_36732	cd_4_group_37397	cd_2_group_35075
PDT000914381.1	PDS000077627.1	SAMN17092026	clinical	cd_8_group_36732	cd_4_group_37397	cd_2_group_35075
PDT000914392.1	PDS000147951.6	SAMN15897436	clinical	cd_8_group_36733	cd_4_group_37398	cd_2_group_35076
PDT001760774.1	PDS000147951.6	SAMN21889504	NULL	cd_8_group_36733	cd_4_group_37398	cd_2_group_35076
PDT002309956.1	PDS000147951.6	SAMN40467154	clinical	cd_8_group_36733	cd_4_group_37398	cd_2_group_35076
PDT000916586.1	PDS000031492.401	SAMD00113325	NULL	cd_8_group_36734	-	-
PDT000916588.1	PDS000031492.401	SAMD00113327	NULL	cd_8_group_36734	-	-
PDT000916592.1	PDS000031492.401	SAMD00113331	NULL	cd_8_group_36734	-	-
PDT000916599.1	PDS000031492.401	SAMD00113338	NULL	cd_8_group_36734	-	-
PDT000916601.1	PDS000031492.401	SAMD00113340	NULL	cd_8_group_36734	-	-
PDT000916573.1	PDS000031492.401	SAMD00113312	NULL	cd_8_group_36734	cd_4_group_37399	cd_2_group_35077
PDT000916574.1	PDS000031492.401	SAMD00113313	NULL	cd_8_group_36734	cd_4_group_37399	cd_2_group_35077
PDT000916575.1	PDS000031492.401	SAMD00113314	NULL	cd_8_group_36734	cd_4_group_37399	cd_2_group_35077
PDT000916576.1	PDS000031492.401	SAMD00113315	NULL	cd_8_group_36734	cd_4_group_37399	cd_2_group_35077
PDT000916577.1	PDS000031492.401	SAMD00113316	NULL	cd_8_group_36734	cd_4_group_37399	cd_2_group_35077
PDT000916580.1	PDS000031492.401	SAMD00113319	NULL	cd_8_group_36734	cd_4_group_37399	cd_2_group_35077
PDT001172424.1	PDS000031492.401	SAMD00161667	NULL	cd_8_group_36734	cd_4_group_37400	-
PDT000916578.1	PDS000031492.401	SAMD00113317	NULL	cd_8_group_36734	cd_4_group_37400	cd_2_group_35078
PDT000916579.1	PDS000031492.401	SAMD00113318	NULL	cd_8_group_36734	cd_4_group_37400	cd_2_group_35078
PDT000916589.1	PDS000031492.401	SAMD00113328	NULL	cd_8_group_36734	cd_4_group_37401	-
PDT000916598.1	PDS000031492.401	SAMD00113337	NULL	cd_8_group_36734	cd_4_group_37401	-
PDT000916581.1	PDS000031492.401	SAMD00113320	NULL	cd_8_group_36734	cd_4_group_37401	cd_2_group_35079
PDT000916584.1	PDS000031492.401	SAMD00113323	NULL	cd_8_group_36734	cd_4_group_37401	cd_2_group_35079
PDT000916591.1	PDS000031492.401	SAMD00113330	NULL	cd_8_group_36734	cd_4_group_37401	cd_2_group_35081
PDT000916594.1	PDS000031492.401	SAMD00113333	NULL	cd_8_group_36734	cd_4_group_37401	cd_2_group_35081
PDT000916587.1	PDS000031492.401	SAMD00113326	NULL	cd_8_group_36734	cd_4_group_37403	-
PDT000916593.1	PDS000031492.401	SAMD00113332	NULL	cd_8_group_36734	cd_4_group_37403	-
PDT000916597.1	PDS000031492.401	SAMD00113336	NULL	cd_8_group_36735	-	-
PDT000916582.1	PDS000031492.401	SAMD00113321	NULL	cd_8_group_36735	cd_4_group_37402	cd_2_group_35080
PDT000916583.1	PDS000031492.401	SAMD00113322	NULL	cd_8_group_36735	cd_4_group_37402	cd_2_group_35080
PDT000916595.1	PDS000214890.109	SAMD00113334	NULL	cd_8_group_36736	-	-
PDT000916596.1	PDS000214890.109	SAMD00113335	NULL	cd_8_group_36736	-	-
PDT000916614.1	PDS000077664.1	SAMEA3724065	NULL	cd_8_group_36737	-	-
PDT000916602.1	PDS000077664.1	SAMEA3724053	NULL	cd_8_group_36737	cd_4_group_37404	cd_2_group_35082
PDT000916615.1	PDS000077664.1	SAMEA3724066	NULL	cd_8_group_36737	cd_4_group_37404	cd_2_group_35082
PDT000916603.1	PDS000077668.1	SAMEA3724054	NULL	cd_8_group_36738	cd_4_group_37405	-
PDT000916604.1	PDS000077668.1	SAMEA3724055	NULL	cd_8_group_36738	cd_4_group_37405	-
PDT000916605.1	PDS000077668.1	SAMEA3724056	NULL	cd_8_group_36738	cd_4_group_37405	-
PDT000916608.1	PDS000077664.1	SAMEA3724059	NULL	cd_8_group_36739	cd_4_group_37406	cd_2_group_35083
PDT000916613.1	PDS000077664.1	SAMEA3724064	NULL	cd_8_group_36739	cd_4_group_37406	cd_2_group_35083
PDT000055402.2	PDS000028314.466	SAMN03475867	clinical	cd_8_group_3674	cd_4_group_3557	cd_2_group_3163
PDT000237392.2	PDS000028314.466	SAMN07569051	clinical	cd_8_group_3674	cd_4_group_3557	cd_2_group_3163
PDT000705746.1	PDS000028314.466	SAMN14271078	clinical	cd_8_group_3674	cd_4_group_3557	cd_2_group_3163
PDT000916612.1	PDS000077664.1	SAMEA3724063	NULL	cd_8_group_36740	-	-
PDT000916617.1	PDS000077664.1	SAMEA3724068	NULL	cd_8_group_36740	-	-
PDT000916619.1	PDS000077664.1	SAMEA3724070	NULL	cd_8_group_36741	-	-
PDT000916627.1	PDS000077664.1	SAMEA3724078	NULL	cd_8_group_36741	-	-
PDT000916629.1	PDS000077664.1	SAMEA3724080	NULL	cd_8_group_36741	-	-
PDT000916621.1	PDS000077664.1	SAMEA3724072	NULL	cd_8_group_36741	cd_4_group_37407	-
PDT000916618.1	PDS000077664.1	SAMEA3724069	NULL	cd_8_group_36741	cd_4_group_37407	cd_2_group_35084
PDT000916623.1	PDS000077664.1	SAMEA3724074	NULL	cd_8_group_36741	cd_4_group_37407	cd_2_group_35084
PDT000916628.1	PDS000077664.1	SAMEA3724079	NULL	cd_8_group_36741	cd_4_group_37407	cd_2_group_35084
PDT000916620.1	PDS000077664.1	SAMEA3724071	NULL	cd_8_group_36741	cd_4_group_37408	cd_2_group_35085
PDT000916622.1	PDS000077664.1	SAMEA3724073	NULL	cd_8_group_36741	cd_4_group_37408	cd_2_group_35085
PDT000916624.1	PDS000077664.1	SAMEA3724075	NULL	cd_8_group_36741	cd_4_group_37408	cd_2_group_35085
PDT000916625.1	PDS000077664.1	SAMEA3724076	NULL	cd_8_group_36741	cd_4_group_37408	cd_2_group_35085
PDT000916626.1	PDS000077664.1	SAMEA3724077	NULL	cd_8_group_36741	cd_4_group_37408	cd_2_group_35085
PDT000916635.1	PDS000077669.1	SAMEA6562832	NULL	cd_8_group_36742	cd_4_group_37409	cd_2_group_35086
PDT000916636.1	PDS000077669.1	SAMEA6562834	NULL	cd_8_group_36742	cd_4_group_37409	cd_2_group_35086
PDT000916909.1	PDS000013868.638	SAMN17104135	clinical	cd_8_group_36743	-	-
PDT001173547.1	PDS000013868.638	SAMN23039641	clinical	cd_8_group_36743	-	-
PDT002386378.1	PDS000013868.638	SAMN43803097	clinical	cd_8_group_36743	-	-
PDT000917003.1	PDS000113788.1	SAMN17104215	clinical	cd_8_group_36744	cd_4_group_37411	cd_2_group_35090
PDT001356862.1	PDS000113788.1	SAMN29633617	clinical	cd_8_group_36744	cd_4_group_37411	cd_2_group_35090
PDT000917006.1	PDS000238526.14	SAMN17104233	clinical	cd_8_group_36745	-	-
PDT001008831.1	PDS000238526.14	SAMN18795964	environmental/other	cd_8_group_36745	-	-
PDT001291344.1	PDS000238526.14	SAMN25644110	clinical	cd_8_group_36745	-	-
PDT002868028.1	PDS000238526.14	SAMN50311969	clinical	cd_8_group_36745	-	-
PDT000917012.1	PDS000001445.311	SAMN17104252	clinical	cd_8_group_36746	-	-
PDT001141819.1	PDS000001445.311	SAMN21873246	clinical	cd_8_group_36746	cd_4_group_43155	-
PDT002883469.1	PDS000001445.311	SAMN50628400	clinical	cd_8_group_36746	cd_4_group_43155	-
PDT000917020.1	PDS000007145.40	SAMN17104230	clinical	cd_8_group_36747	cd_4_group_37412	-
PDT002828454.1	PDS000007145.40	SAMN49848153	clinical	cd_8_group_36747	cd_4_group_37412	-
PDT000917048.1	PDS000085033.695	SAMN17104311	clinical	cd_8_group_36748	-	-
PDT000938888.1	PDS000085033.695	SAMN17391367	clinical	cd_8_group_36748	-	-
PDT000917057.1	PDS000028443.141	SAMN17104246	clinical	cd_8_group_36749	-	-
PDT002901137.1	PDS000028443.141	SAMN50878410	clinical	cd_8_group_36749	-	-
PDT000055406.2	PDS000056250.116	SAMN03475871	environmental/other	cd_8_group_3675	cd_4_group_3558	cd_2_group_3164
PDT000058920.2	PDS000056250.116	SAMN03479445	clinical	cd_8_group_3675	cd_4_group_3558	cd_2_group_3164
PDT000917073.1	PDS000032118.127	SAMN17104284	clinical	cd_8_group_36750	cd_4_group_37413	-
PDT001717382.1	PDS000032118.127	SAMN34536248	clinical	cd_8_group_36750	cd_4_group_37413	-
PDT002055389.1	PDS000032118.127	SAMN39468547	clinical	cd_8_group_36750	cd_4_group_37413	-
PDT001411528.1	PDS000032118.127	SAMN30710824	clinical	cd_8_group_36750	cd_4_group_50608	cd_2_group_48358
PDT001411530.1	PDS000032118.127	SAMN30710826	clinical	cd_8_group_36750	cd_4_group_50608	cd_2_group_48358
PDT000917074.1	PDS000001870.69	SAMN17104294	clinical	cd_8_group_36751	-	-
PDT002482129.1	PDS000001870.69	SAMN44859282	clinical	cd_8_group_36751	-	-
PDT000917087.1	PDS000031314.427	SAMN17104285	clinical	cd_8_group_36752	-	-
PDT002012037.1	PDS000031314.427	SAMN38518431	clinical	cd_8_group_36752	-	-
PDT000917117.1	PDS000080435.2	SAMN17104402	clinical	cd_8_group_36753	cd_4_group_37417	-
PDT000950638.1	PDS000080435.2	SAMN17831691	clinical	cd_8_group_36753	cd_4_group_37417	cd_2_group_35989
PDT001005583.1	PDS000080435.2	SAMN18740614	clinical	cd_8_group_36753	cd_4_group_37417	cd_2_group_35989
PDT000917136.1	PDS000076604.959	SAMN17104379	clinical	cd_8_group_36754	cd_4_group_37419	-
PDT001442321.1	PDS000076604.959	SAMN31152614	clinical	cd_8_group_36754	cd_4_group_37419	-
PDT001437314.1	PDS000076604.959	SAMN31096063	clinical	cd_8_group_36754	cd_4_group_37419	cd_2_group_48999
PDT001443278.1	PDS000076604.959	SAMN31167574	clinical	cd_8_group_36754	cd_4_group_37419	cd_2_group_48999
PDT001450218.1	PDS000076604.959	SAMN31238004	clinical	cd_8_group_36754	cd_4_group_37419	cd_2_group_48999
PDT001450788.1	PDS000076604.959	SAMN31251060	clinical	cd_8_group_36754	cd_4_group_37419	cd_2_group_48999
PDT001450803.1	PDS000076604.959	SAMN31251174	clinical	cd_8_group_36754	cd_4_group_37419	cd_2_group_48999
PDT001450808.1	PDS000076604.959	SAMN31251175	clinical	cd_8_group_36754	cd_4_group_37419	cd_2_group_48999
PDT001502947.1	PDS000076604.959	SAMN31891171	clinical	cd_8_group_36754	cd_4_group_37419	cd_2_group_48999
PDT000917137.1	PDS000027037.562	SAMN17104368	clinical	cd_8_group_36755	-	-
PDT001889815.1	PDS000027037.562	SAMN37443034	clinical	cd_8_group_36755	-	-
PDT000917154.1	PDS000029614.250	SAMN17104376	clinical	cd_8_group_36756	-	-
PDT001108938.1	PDS000029614.250	SAMN20770683	clinical	cd_8_group_36756	-	-
PDT001952009.1	PDS000029614.250	SAMN37926742	clinical	cd_8_group_36756	-	-
PDT000917296.1	PDS000026844.41	SAMN17071976	environmental/other	cd_8_group_36757	-	-
PDT001465363.1	PDS000026844.41	SAMEA8124886	NULL	cd_8_group_36757	-	-
PDT000917238.1	PDS000026844.41	SAMN17071983	environmental/other	cd_8_group_36757	cd_4_group_37421	cd_2_group_35092
PDT000917270.1	PDS000026844.41	SAMN17071992	environmental/other	cd_8_group_36757	cd_4_group_37421	cd_2_group_35092
PDT000917243.1	PDS000238526.14	SAMN17071989	clinical	cd_8_group_36758	cd_4_group_37422	cd_2_group_35093
PDT001102253.1	PDS000238526.14	SAMN20527518	clinical	cd_8_group_36758	cd_4_group_37422	cd_2_group_35093
PDT000917247.1	PDS000080224.3	SAMN17071984	clinical	cd_8_group_36759	cd_4_group_37423	cd_2_group_35094
PDT000947276.1	PDS000080224.3	SAMN17764446	clinical	cd_8_group_36759	cd_4_group_37423	cd_2_group_35094
PDT001224991.1	PDS000080224.3	SAMN25046075	clinical	cd_8_group_36759	cd_4_group_37423	cd_2_group_35094
PDT002109916.1	PDS000080224.3	SAMN40371249	clinical	cd_8_group_36759	cd_4_group_37423	cd_2_group_35094
PDT000998636.1	PDS000031145.7	SAMN18617385	clinical	cd_8_group_3676	-	-
PDT000998651.1	PDS000031145.7	SAMN18617371	clinical	cd_8_group_3676	-	-
PDT000055413.3	PDS000031145.7	SAMN03475878	clinical	cd_8_group_3676	cd_4_group_3559	-
PDT000257557.2	PDS000031145.7	SAMN05162885	clinical	cd_8_group_3676	cd_4_group_3559	-
PDT000998563.1	PDS000031145.7	SAMN18617450	clinical	cd_8_group_3676	cd_4_group_3559	-
PDT000999131.1	PDS000031145.7	SAMN18618249	clinical	cd_8_group_3676	cd_4_group_3559	-
PDT000917257.1	PDS000094072.1	SAMN17072004	environmental/other	cd_8_group_36760	cd_4_group_37424	cd_2_group_35095
PDT001102201.1	PDS000094072.1	SAMN20527299	environmental/other	cd_8_group_36760	cd_4_group_37424	cd_2_group_35095
PDT000917265.1	PDS000094113.1	SAMN17072007	clinical	cd_8_group_36761	cd_4_group_37425	cd_2_group_35096
PDT001102210.1	PDS000094113.1	SAMN20527377	clinical	cd_8_group_36761	cd_4_group_37425	cd_2_group_35096
PDT000917271.1	PDS000013757.29	SAMN17072001	clinical	cd_8_group_36762	cd_4_group_37427	cd_2_group_35098
PDT000919189.1	PDS000013757.29	SAMN17117789	clinical	cd_8_group_36762	cd_4_group_37427	cd_2_group_35098
PDT000917274.1	PDS000077714.2	SAMN17072003	clinical	cd_8_group_36763	cd_4_group_37428	cd_2_group_35099
PDT000990105.1	PDS000077714.2	SAMN18448018	clinical	cd_8_group_36763	cd_4_group_37428	cd_2_group_35099
PDT000917307.1	PDS000077711.1	SAMN17114271	environmental/other	cd_8_group_36764	cd_4_group_37430	cd_2_group_35102
PDT000917311.1	PDS000077711.1	SAMN17114400	environmental/other	cd_8_group_36764	cd_4_group_37430	cd_2_group_35102
PDT000917488.1	PDS000077711.1	SAMN17117770	environmental/other	cd_8_group_36764	cd_4_group_37430	cd_2_group_35102
PDT000917308.1	PDS000032341.35	SAMN17114394	environmental/other	cd_8_group_36765	cd_4_group_37431	cd_2_group_35103
PDT000917314.1	PDS000032341.35	SAMN17114461	environmental/other	cd_8_group_36765	cd_4_group_37431	cd_2_group_35103
PDT000917316.1	PDS000032341.35	SAMN17115238	environmental/other	cd_8_group_36765	cd_4_group_37431	cd_2_group_35103
PDT000917309.1	PDS000053291.49	SAMN17114398	environmental/other	cd_8_group_36766	cd_4_group_37432	cd_2_group_35104
PDT000917317.1	PDS000053291.49	SAMN17115241	environmental/other	cd_8_group_36766	cd_4_group_37432	cd_2_group_35104
PDT000920265.1	PDS000053291.49	SAMN17129446	clinical	cd_8_group_36766	cd_4_group_37432	cd_2_group_35104
PDT000931402.1	PDS000053291.49	SAMN17287773	environmental/other	cd_8_group_36766	cd_4_group_37432	cd_2_group_35104
PDT000917310.1	PDS000053291.49	SAMN17114399	environmental/other	cd_8_group_36766	cd_4_group_37433	cd_2_group_35105
PDT000917312.1	PDS000053291.49	SAMN17114445	environmental/other	cd_8_group_36766	cd_4_group_37433	cd_2_group_35105
PDT000917315.1	PDS000053291.49	SAMN17114460	environmental/other	cd_8_group_36766	cd_4_group_37433	cd_2_group_35105
PDT000917522.1	PDS000053291.49	SAMN17117775	environmental/other	cd_8_group_36766	cd_4_group_37433	cd_2_group_35105
PDT000985760.1	PDS000053291.49	SAMN18318818	clinical	cd_8_group_36766	cd_4_group_37433	cd_2_group_35105
PDT000917318.1	PDS000053291.49	SAMN17115275	environmental/other	cd_8_group_36767	cd_4_group_37434	cd_2_group_35106
PDT000917319.1	PDS000053291.49	SAMN17115280	environmental/other	cd_8_group_36767	cd_4_group_37434	cd_2_group_35106
PDT000917320.1	PDS000053291.49	SAMN17116041	environmental/other	cd_8_group_36767	cd_4_group_37434	cd_2_group_35106
PDT000917321.1	PDS000053291.49	SAMN17116040	environmental/other	cd_8_group_36767	cd_4_group_37434	cd_2_group_35106
PDT000917322.1	PDS000053291.49	SAMN17116039	environmental/other	cd_8_group_36767	cd_4_group_37434	cd_2_group_35106
PDT000917329.1	PDS000053291.49	SAMN17116074	environmental/other	cd_8_group_36767	cd_4_group_37434	cd_2_group_35106
PDT000917330.1	PDS000053291.49	SAMN17116076	environmental/other	cd_8_group_36767	cd_4_group_37434	cd_2_group_35106
PDT000917475.1	PDS000053291.49	SAMN17117586	environmental/other	cd_8_group_36767	cd_4_group_37434	cd_2_group_35106
PDT000917487.1	PDS000053291.49	SAMN17117769	environmental/other	cd_8_group_36767	cd_4_group_37434	cd_2_group_35106
PDT000917663.1	PDS000053291.49	SAMN17116072	environmental/other	cd_8_group_36767	cd_4_group_37434	cd_2_group_35106
PDT000917336.1	PDS000077708.1	SAMN17075413	clinical	cd_8_group_36768	cd_4_group_37435	cd_2_group_35107
PDT000917337.1	PDS000077708.1	SAMN17075412	clinical	cd_8_group_36768	cd_4_group_37435	cd_2_group_35107
PDT000917376.1	PDS000043643.16	SAMN17077524	clinical	cd_8_group_36769	-	-
PDT001188313.1	PDS000043643.16	SAMN23566431	clinical	cd_8_group_36769	-	-
PDT000184070.2	PDS000032713.65	SAMN06286240	environmental/other	cd_8_group_3677	-	-
PDT000814095.1	PDS000032713.65	SAMN15825409	clinical	cd_8_group_3677	-	-
PDT001019525.1	PDS000032713.65	SAMN19025524	clinical	cd_8_group_3677	-	-
PDT000055420.2	PDS000032713.65	SAMN03475885	clinical	cd_8_group_3677	cd_4_group_3560	-
PDT000569913.1	PDS000032713.65	SAMN12610894	clinical	cd_8_group_3677	cd_4_group_3560	-
PDT002202505.1	PDS000032713.65	SAMN41793738	clinical	cd_8_group_3677	cd_4_group_3695	-
PDT000056025.2	PDS000032713.65	SAMN03476507	clinical	cd_8_group_3677	cd_4_group_3695	cd_2_group_3289
PDT000390093.1	PDS000032713.65	SAMN10229491	clinical	cd_8_group_3677	cd_4_group_3695	cd_2_group_3289
PDT002176535.1	PDS000032713.65	SAMN41529759	clinical	cd_8_group_3677	cd_4_group_3695	cd_2_group_3289
PDT002175146.1	PDS000032713.65	SAMN41501256	clinical	cd_8_group_3677	cd_4_group_63114	cd_2_group_61552
PDT002216261.1	PDS000032713.65	SAMN41901308	clinical	cd_8_group_3677	cd_4_group_63114	cd_2_group_61552
PDT002876131.1	PDS000032713.65	SAMN50536908	clinical	cd_8_group_3677	cd_4_group_63114	cd_2_group_61552
PDT000298614.2	PDS000032713.65	SAMN08795776	clinical	cd_8_group_3677	cd_4_group_8774	-
PDT000182414.2	PDS000032713.65	SAMN06278405	clinical	cd_8_group_3677	cd_4_group_8774	cd_2_group_7925
PDT000267693.2	PDS000032713.65	SAMN07418635	clinical	cd_8_group_3677	cd_4_group_8774	cd_2_group_7925
PDT000917380.1	PDS000038698.22	SAMN17077499	clinical	cd_8_group_36770	cd_4_group_37438	cd_2_group_35109
PDT001396586.1	PDS000038698.22	SAMN30467610	clinical	cd_8_group_36770	cd_4_group_37438	cd_2_group_35109
PDT001408268.1	PDS000038698.22	SAMN30649179	clinical	cd_8_group_36770	cd_4_group_37438	cd_2_group_35109
PDT001450800.1	PDS000038698.22	SAMN31251125	clinical	cd_8_group_36770	cd_4_group_37438	cd_2_group_35109
PDT001757449.1	PDS000077754.5	SAMN35347509	clinical	cd_8_group_36771	-	-
PDT000917381.1	PDS000077754.5	SAMN17077528	clinical	cd_8_group_36771	cd_4_group_37439	-
PDT000918498.1	PDS000077754.5	SAMN17104878	clinical	cd_8_group_36771	cd_4_group_37439	cd_2_group_35150
PDT001080267.1	PDS000077754.5	SAMN19986620	clinical	cd_8_group_36771	cd_4_group_37439	cd_2_group_35150
PDT000917426.1	PDS000030799.8	SAMN17116336	environmental/other	cd_8_group_36772	-	-
PDT000917428.1	PDS000030799.8	SAMN17117226	environmental/other	cd_8_group_36772	-	-
PDT000917459.1	PDS000001539.18	SAMN17117582	environmental/other	cd_8_group_36773	cd_4_group_37440	cd_2_group_35112
PDT000917469.1	PDS000001539.18	SAMN17117583	environmental/other	cd_8_group_36773	cd_4_group_37440	cd_2_group_35112
PDT000917472.1	PDS000002582.302	SAMN17078262	clinical	cd_8_group_36774	cd_4_group_37441	cd_2_group_35113
PDT000928104.1	PDS000002582.302	SAMN17212399	clinical	cd_8_group_36774	cd_4_group_37441	cd_2_group_35113
PDT000964983.1	PDS000002582.302	SAMN17917155	clinical	cd_8_group_36774	cd_4_group_37441	cd_2_group_35113
PDT002677786.1	PDS000163374.37	SAMN47486879	clinical	cd_8_group_36775	-	-
PDT000917489.1	PDS000163374.37	SAMN17078853	clinical	cd_8_group_36775	cd_4_group_37442	-
PDT002904088.1	PDS000163374.37	SAMN50927066	clinical	cd_8_group_36775	cd_4_group_37442	-
PDT001942645.1	PDS000163374.37	SAMN37871405	clinical	cd_8_group_36775	cd_4_group_37442	cd_2_group_57188
PDT001949043.1	PDS000163374.37	SAMN37906789	clinical	cd_8_group_36775	cd_4_group_37442	cd_2_group_57188
PDT001977406.1	PDS000163374.37	SAMN38200973	clinical	cd_8_group_36775	cd_4_group_37442	cd_2_group_57188
PDT001994654.1	PDS000163374.37	SAMN38347196	clinical	cd_8_group_36775	cd_4_group_37442	cd_2_group_57188
PDT002036699.1	PDS000163374.37	SAMN38978575	clinical	cd_8_group_36775	cd_4_group_37442	cd_2_group_57188
PDT002054577.1	PDS000163374.37	SAMN39460424	clinical	cd_8_group_36775	cd_4_group_37442	cd_2_group_57188
PDT002188102.1	PDS000163374.37	SAMN41674179	clinical	cd_8_group_36775	cd_4_group_37442	cd_2_group_57188
PDT002188715.1	PDS000163374.37	SAMN41674184	clinical	cd_8_group_36775	cd_4_group_37442	cd_2_group_57188
PDT002246121.1	PDS000163374.37	SAMN42396215	clinical	cd_8_group_36775	cd_4_group_37442	cd_2_group_57188
PDT002276455.1	PDS000163374.37	SAMN42911606	clinical	cd_8_group_36775	cd_4_group_37442	cd_2_group_57188
PDT002281622.1	PDS000163374.37	SAMN43013745	clinical	cd_8_group_36775	cd_4_group_37442	cd_2_group_57188
PDT002310380.1	PDS000163374.37	SAMN43101244	clinical	cd_8_group_36775	cd_4_group_37442	cd_2_group_57188
PDT002320768.1	PDS000163374.37	SAMN43182821	clinical	cd_8_group_36775	cd_4_group_37442	cd_2_group_57188
PDT002328410.1	PDS000163374.37	SAMN43257124	clinical	cd_8_group_36775	cd_4_group_37442	cd_2_group_57188
PDT002328444.1	PDS000163374.37	SAMN43257172	clinical	cd_8_group_36775	cd_4_group_37442	cd_2_group_57188
PDT002342961.1	PDS000163374.37	SAMN43395598	clinical	cd_8_group_36775	cd_4_group_37442	cd_2_group_57188
PDT002342963.1	PDS000163374.37	SAMN43395599	clinical	cd_8_group_36775	cd_4_group_37442	cd_2_group_57188
PDT002372128.1	PDS000163374.37	SAMN43546305	clinical	cd_8_group_36775	cd_4_group_37442	cd_2_group_57188
PDT002380859.1	PDS000163374.37	SAMN43630579	clinical	cd_8_group_36775	cd_4_group_37442	cd_2_group_57188
PDT002390282.1	PDS000163374.37	SAMN43886579	clinical	cd_8_group_36775	cd_4_group_37442	cd_2_group_57188
PDT002392020.1	PDS000163374.37	SAMN43907202	clinical	cd_8_group_36775	cd_4_group_37442	cd_2_group_57188
PDT002428015.1	PDS000163374.37	SAMN44417874	clinical	cd_8_group_36775	cd_4_group_37442	cd_2_group_57188
PDT002459070.1	PDS000163374.37	SAMN44606607	clinical	cd_8_group_36775	cd_4_group_37442	cd_2_group_57188
PDT002465569.1	PDS000163374.37	SAMN44720600	clinical	cd_8_group_36775	cd_4_group_37442	cd_2_group_57188
PDT002466925.1	PDS000163374.37	SAMN44750115	clinical	cd_8_group_36775	cd_4_group_37442	cd_2_group_57188
PDT002466928.1	PDS000163374.37	SAMN44750119	clinical	cd_8_group_36775	cd_4_group_37442	cd_2_group_57188
PDT002484348.1	PDS000163374.37	SAMN44977989	clinical	cd_8_group_36775	cd_4_group_37442	cd_2_group_57188
PDT002493592.1	PDS000163374.37	SAMN45034568	environmental/other	cd_8_group_36775	cd_4_group_37442	cd_2_group_57188
PDT002493595.1	PDS000163374.37	SAMN45034552	environmental/other	cd_8_group_36775	cd_4_group_37442	cd_2_group_57188
PDT002493620.1	PDS000163374.37	SAMN45035237	environmental/other	cd_8_group_36775	cd_4_group_37442	cd_2_group_57188
PDT002493651.1	PDS000163374.37	SAMN45035221	clinical	cd_8_group_36775	cd_4_group_37442	cd_2_group_57188
PDT002493769.1	PDS000163374.37	SAMN45037501	environmental/other	cd_8_group_36775	cd_4_group_37442	cd_2_group_57188
PDT002521229.1	PDS000163374.37	SAMN45231813	clinical	cd_8_group_36775	cd_4_group_37442	cd_2_group_57188
PDT002545289.1	PDS000163374.37	SAMN45950737	clinical	cd_8_group_36775	cd_4_group_37442	cd_2_group_57188
PDT002563668.1	PDS000163374.37	SAMN46232603	clinical	cd_8_group_36775	cd_4_group_37442	cd_2_group_57188
PDT002589147.1	PDS000163374.37	SAMN46384748	clinical	cd_8_group_36775	cd_4_group_37442	cd_2_group_57188
PDT002599187.1	PDS000163374.37	SAMN46492591	clinical	cd_8_group_36775	cd_4_group_37442	cd_2_group_57188
PDT002633042.1	PDS000163374.37	SAMN46943437	clinical	cd_8_group_36775	cd_4_group_37442	cd_2_group_57188
PDT002646716.1	PDS000163374.37	SAMN47133520	clinical	cd_8_group_36775	cd_4_group_37442	cd_2_group_57188
PDT002667776.1	PDS000163374.37	SAMN47339571	clinical	cd_8_group_36775	cd_4_group_37442	cd_2_group_57188
PDT002803611.1	PDS000163374.37	SAMN49029957	clinical	cd_8_group_36775	cd_4_group_37442	cd_2_group_57188
PDT002806704.1	PDS000163374.37	SAMN49105006	clinical	cd_8_group_36775	cd_4_group_37442	cd_2_group_57188
PDT000917494.1	PDS000026617.677	SAMN17078268	clinical	cd_8_group_36776	-	-
PDT002390582.1	PDS000026617.677	SAMN43896030	clinical	cd_8_group_36776	-	-
PDT000920287.1	PDS000026617.677	SAMN17129855	clinical	cd_8_group_36776	cd_4_group_37537	cd_2_group_35199
PDT000930822.1	PDS000026617.677	SAMN17277415	clinical	cd_8_group_36776	cd_4_group_37537	cd_2_group_35199
PDT000917497.1	PDS000028192.1216	SAMN17078502	clinical	cd_8_group_36777	cd_4_group_37443	cd_2_group_35114
PDT001295290.1	PDS000028192.1216	SAMN27921635	clinical	cd_8_group_36777	cd_4_group_37443	cd_2_group_35114
PDT001766988.1	PDS000028192.1216	SAMN35561481	clinical	cd_8_group_36777	cd_4_group_37443	cd_2_group_35114
PDT000917503.1	PDS000077712.4	SAMN17078354	clinical	cd_8_group_36778	cd_4_group_37444	cd_2_group_35115
PDT000917521.1	PDS000077712.4	SAMN17078355	clinical	cd_8_group_36778	cd_4_group_37444	cd_2_group_35115
PDT000923537.1	PDS000077712.4	SAMN17153425	clinical	cd_8_group_36778	cd_4_group_37444	cd_2_group_35115
PDT000954554.1	PDS000077712.4	SAMN17868166	clinical	cd_8_group_36778	cd_4_group_37444	cd_2_group_35115
PDT000973878.1	PDS000077712.4	SAMN18072115	clinical	cd_8_group_36778	cd_4_group_37444	cd_2_group_35115
PDT000917511.1	PDS000001722.561	SAMN17078255	clinical	cd_8_group_36779	cd_4_group_37445	-
PDT001005553.1	PDS000001722.561	SAMN18740560	clinical	cd_8_group_36779	cd_4_group_37445	-
PDT000121764.2	PDS000030379.9	SAMN04577086	clinical	cd_8_group_3678	-	-
PDT000055422.2	PDS000030379.9	SAMN03475887	clinical	cd_8_group_3678	cd_4_group_3561	cd_2_group_3165
PDT000056319.2	PDS000030379.9	SAMN03476803	clinical	cd_8_group_3678	cd_4_group_3561	cd_2_group_3165
PDT000896029.1	PDS000030379.9	SAMEA104289825	clinical	cd_8_group_3678	cd_4_group_3561	cd_2_group_3165
PDT001556041.1	PDS000030379.9	SAMN28985851	clinical	cd_8_group_3678	cd_4_group_3561	cd_2_group_51302
PDT002877472.1	PDS000030379.9	SAMEA112125948	clinical	cd_8_group_3678	cd_4_group_3561	cd_2_group_51302
PDT000937359.1	PDS000051972.24	SAMN17373715	clinical	cd_8_group_36780	cd_4_group_37446	-
PDT000917540.1	PDS000051972.24	SAMN17078851	clinical	cd_8_group_36780	cd_4_group_37446	cd_2_group_35117
PDT000929849.1	PDS000051972.24	SAMN17251959	clinical	cd_8_group_36780	cd_4_group_37446	cd_2_group_35117
PDT000917547.1	PDS000026549.900	SAMN17078494	clinical	cd_8_group_36781	cd_4_group_37447	-
PDT001376851.1	PDS000026549.900	SAMN30086189	clinical	cd_8_group_36781	cd_4_group_37447	cd_2_group_47041
PDT001391283.1	PDS000026549.900	SAMN30349959	clinical	cd_8_group_36781	cd_4_group_37447	cd_2_group_47041
PDT000917549.1	PDS000198470.76	SAMN17078490	clinical	cd_8_group_36782	cd_4_group_37448	cd_2_group_35118
PDT000922778.1	PDS000198470.76	SAMN17106965	clinical	cd_8_group_36782	cd_4_group_37448	cd_2_group_35118
PDT000917551.1	PDS000032705.1486	SAMN17078489	clinical	cd_8_group_36783	cd_4_group_37449	cd_2_group_35119
PDT002270925.1	PDS000032705.1486	SAMEA112815238	NULL	cd_8_group_36783	cd_4_group_37449	cd_2_group_35119
PDT002353902.1	PDS000032705.1486	SAMEA110405932	NULL	cd_8_group_36783	cd_4_group_37449	cd_2_group_35119
PDT000917563.1	PDS000046562.50	SAMN17078890	clinical	cd_8_group_36784	cd_4_group_37451	-
PDT000925416.1	PDS000046562.50	SAMN17173396	clinical	cd_8_group_36784	cd_4_group_37451	-
PDT000917619.1	PDS000032458.103	SAMN17118165	environmental/other	cd_8_group_36785	-	-
PDT002675969.1	PDS000032458.103	SAMN47440293	environmental/other	cd_8_group_36785	cd_4_group_70546	-
PDT002801653.1	PDS000032458.103	SAMN48984475	clinical	cd_8_group_36785	cd_4_group_70546	-
PDT000917688.1	PDS000077727.12	SAMN17082768	clinical	cd_8_group_36786	-	-
PDT002888178.1	PDS000077727.12	SAMN50684820	clinical	cd_8_group_36786	-	-
PDT000917782.1	PDS000011257.185	SAMN17083974	clinical	cd_8_group_36787	cd_4_group_37455	-
PDT001173347.1	PDS000011257.185	SAMN23038864	clinical	cd_8_group_36787	cd_4_group_37455	-
PDT000917805.1	PDS000029297.128	SAMN17084199	clinical	cd_8_group_36788	cd_4_group_37457	cd_2_group_35127
PDT000938853.1	PDS000029297.128	SAMN17391230	clinical	cd_8_group_36788	cd_4_group_37457	cd_2_group_35127
PDT000917812.1	PDS000027237.379	SAMN17084015	clinical	cd_8_group_36789	-	-
PDT002281862.1	PDS000027237.379	SAMEA9478439	NULL	cd_8_group_36789	-	-
PDT000055423.2	PDS000028414.26	SAMN03475888	clinical	cd_8_group_3679	-	-
PDT000311816.2	PDS000028414.26	SAMN09074973	clinical	cd_8_group_3679	-	-
PDT000351066.1	PDS000028414.26	SAMN09683543	clinical	cd_8_group_3679	-	-
PDT001489436.1	PDS000028414.26	SAMN31058554	clinical	cd_8_group_3679	-	-
PDT001489603.1	PDS000028414.26	SAMN31058279	clinical	cd_8_group_3679	cd_4_group_52535	cd_2_group_50294
PDT001489673.1	PDS000028414.26	SAMN31058215	clinical	cd_8_group_3679	cd_4_group_52535	cd_2_group_50294
PDT000917821.1	PDS000004394.167	SAMN17084154	clinical	cd_8_group_36790	-	-
PDT000983207.1	PDS000004394.167	SAMN18256423	clinical	cd_8_group_36790	-	-
PDT000917832.1	PDS000027137.203	SAMN17084175	clinical	cd_8_group_36791	cd_4_group_37458	cd_2_group_35128
PDT000933143.1	PDS000027137.203	SAMN17321501	clinical	cd_8_group_36791	cd_4_group_37458	cd_2_group_35128
PDT000917845.1	PDS000046519.53	SAMN17084221	clinical	cd_8_group_36792	cd_4_group_37459	-
PDT001742369.1	PDS000046519.53	SAMN35217093	clinical	cd_8_group_36792	cd_4_group_37459	cd_2_group_53701
PDT001821749.1	PDS000046519.53	SAMN36514654	clinical	cd_8_group_36792	cd_4_group_37459	cd_2_group_53701
PDT000931493.1	PDS000097513.295	SAMN17295151	clinical	cd_8_group_36793	-	-
PDT000931698.1	PDS000097513.295	SAMN17298453	clinical	cd_8_group_36793	-	-
PDT001752055.1	PDS000097513.295	SAMN35327220	clinical	cd_8_group_36793	-	-
PDT002400204.1	PDS000097513.295	SAMN43989744	clinical	cd_8_group_36793	-	-
PDT000917864.1	PDS000097513.295	SAMN17084181	clinical	cd_8_group_36793	cd_4_group_37461	cd_2_group_35130
PDT000920966.1	PDS000097513.295	SAMN17131661	clinical	cd_8_group_36793	cd_4_group_37461	cd_2_group_35130
PDT000917908.1	PDS000214890.109	SAMN17085570	clinical	cd_8_group_36794	cd_4_group_37465	cd_2_group_35136
PDT000941048.1	PDS000214890.109	SAMN17581357	clinical	cd_8_group_36794	cd_4_group_37465	cd_2_group_35136
PDT001480094.1	PDS000029581.124	SAMN31645314	clinical	cd_8_group_36795	cd_4_group_37466	-
PDT000917924.1	PDS000029581.124	SAMN17085584	clinical	cd_8_group_36795	cd_4_group_37466	cd_2_group_35137
PDT001456157.1	PDS000029581.124	SAMN31367003	clinical	cd_8_group_36795	cd_4_group_37466	cd_2_group_35137
PDT001125353.1	PDS000029581.124	SAMN21345678	clinical	cd_8_group_36795	cd_4_group_37466	cd_2_group_40114
PDT001130102.1	PDS000029581.124	SAMN21418651	clinical	cd_8_group_36795	cd_4_group_37466	cd_2_group_40114
PDT001178034.1	PDS000029581.124	SAMN23284761	clinical	cd_8_group_36795	cd_4_group_44582	cd_2_group_42111
PDT001195913.1	PDS000029581.124	SAMN23605346	clinical	cd_8_group_36795	cd_4_group_44582	cd_2_group_42111
PDT001206031.1	PDS000029581.124	SAMN24218467	clinical	cd_8_group_36795	cd_4_group_45250	cd_2_group_42781
PDT001516701.1	PDS000029581.124	SAMN32100424	clinical	cd_8_group_36795	cd_4_group_45250	cd_2_group_42781
PDT000917926.1	PDS000239639.11	SAMN17085571	clinical	cd_8_group_36796	cd_4_group_37467	cd_2_group_35138
PDT000966120.1	PDS000239639.11	SAMN17926756	clinical	cd_8_group_36796	cd_4_group_37467	cd_2_group_35138
PDT002354122.1	PDS000239639.11	SAMEA110405960	NULL	cd_8_group_36796	cd_4_group_37467	cd_2_group_35138
PDT000917960.1	PDS000085033.695	SAMN17087199	clinical	cd_8_group_36797	-	-
PDT001391389.1	PDS000085033.695	SAMN30351411	clinical	cd_8_group_36797	-	-
PDT000917973.1	PDS000097513.295	SAMN17087198	clinical	cd_8_group_36798	-	-
PDT001424481.1	PDS000097513.295	SAMN30921622	clinical	cd_8_group_36798	-	-
PDT000917978.1	PDS000077725.6	SAMN17087190	clinical	cd_8_group_36799	cd_4_group_37469	cd_2_group_35141
PDT000927967.1	PDS000077725.6	SAMN17211596	clinical	cd_8_group_36799	cd_4_group_37469	cd_2_group_35141
PDT000930158.1	PDS000077725.6	SAMN17265917	clinical	cd_8_group_36799	cd_4_group_37469	cd_2_group_35141
PDT000931499.1	PDS000077725.6	SAMN17295160	clinical	cd_8_group_36799	cd_4_group_37469	cd_2_group_35141
PDT000932568.1	PDS000077725.6	SAMN17316974	clinical	cd_8_group_36799	cd_4_group_37469	cd_2_group_35141
PDT000933182.1	PDS000077725.6	SAMN17323582	clinical	cd_8_group_36799	cd_4_group_37469	cd_2_group_35141
PDT000933184.1	PDS000077725.6	SAMN17323576	clinical	cd_8_group_36799	cd_4_group_37469	cd_2_group_35141
PDT000933185.1	PDS000077725.6	SAMN17323585	clinical	cd_8_group_36799	cd_4_group_37469	cd_2_group_35141
PDT000002092.3	PDS000002493.32	SAMN02378176	environmental/other	cd_8_group_368	-	-
PDT000002928.3	PDS000002493.32	SAMN02368095	environmental/other	cd_8_group_368	cd_4_group_544	-
PDT000003730.3	PDS000002493.32	SAMN02378023	environmental/other	cd_8_group_368	cd_4_group_544	-
PDT000003644.3	PDS000002493.32	SAMN02378026	environmental/other	cd_8_group_368	cd_4_group_683	cd_2_group_589
PDT000027765.3	PDS000002493.32	SAMN02595841	environmental/other	cd_8_group_368	cd_4_group_683	cd_2_group_589
PDT000003733.3	PDS000002493.32	SAMN02378029	environmental/other	cd_8_group_368	cd_4_group_700	cd_2_group_602
PDT000027776.3	PDS000002493.32	SAMN02595852	environmental/other	cd_8_group_368	cd_4_group_700	cd_2_group_602
PDT000055440.2	PDS000031084.1	SAMN03475905	clinical	cd_8_group_3680	cd_4_group_3562	cd_2_group_3168
PDT000056580.2	PDS000031084.1	SAMN03477079	clinical	cd_8_group_3680	cd_4_group_3562	cd_2_group_3168
PDT000917994.1	PDS000078044.1	SAMN17088984	clinical	cd_8_group_36800	cd_4_group_37471	cd_2_group_35142
PDT000922418.1	PDS000078044.1	SAMN17143800	clinical	cd_8_group_36800	cd_4_group_37471	cd_2_group_35142
PDT000917996.1	PDS000239639.11	SAMN17088993	clinical	cd_8_group_36801	cd_4_group_37472	cd_2_group_35143
PDT001197353.1	PDS000239639.11	SAMN23706809	clinical	cd_8_group_36801	cd_4_group_37472	cd_2_group_35143
PDT000917999.1	PDS000011376.212	SAMN17089165	clinical	cd_8_group_36802	-	-
PDT001308936.1	PDS000011376.212	SAMN28448937	clinical	cd_8_group_36802	-	-
PDT000918028.1	PDS000078033.2	SAMN17088983	clinical	cd_8_group_36803	cd_4_group_37475	cd_2_group_35147
PDT000922425.1	PDS000078033.2	SAMN17144070	clinical	cd_8_group_36803	cd_4_group_37475	cd_2_group_35147
PDT000922434.1	PDS000078033.2	SAMN17144068	clinical	cd_8_group_36803	cd_4_group_37475	cd_2_group_35147
PDT000938876.1	PDS000078033.2	SAMN17391258	clinical	cd_8_group_36803	cd_4_group_37475	cd_2_group_35147
PDT000918030.1	PDS000077738.4	SAMN17089225	clinical	cd_8_group_36804	-	-
PDT001768531.1	PDS000077738.4	SAMN35621495	clinical	cd_8_group_36804	-	-
PDT000918042.1	PDS000205849.2	SAMN17089932	clinical	cd_8_group_36805	cd_4_group_37476	-
PDT002555228.1	PDS000205849.2	SAMN46063198	clinical	cd_8_group_36805	cd_4_group_37476	-
PDT000918067.1	PDS000092116.3	SAMN17092674	clinical	cd_8_group_36806	cd_4_group_37478	cd_2_group_35148
PDT001078160.1	PDS000092116.3	SAMN19896644	clinical	cd_8_group_36806	cd_4_group_37478	cd_2_group_35148
PDT002138645.1	PDS000092116.3	SAMN40972474	clinical	cd_8_group_36806	cd_4_group_37478	cd_2_group_35148
PDT002593841.1	PDS000092116.3	SAMN46427142	clinical	cd_8_group_36806	cd_4_group_37478	cd_2_group_35148
PDT000918105.1	PDS000026606.225	SAMN17094417	clinical	cd_8_group_36807	cd_4_group_37479	-
PDT000933191.1	PDS000026606.225	SAMN17323568	clinical	cd_8_group_36807	cd_4_group_37479	-
PDT000918748.1	PDS000078726.1	SAMN17106068	clinical	cd_8_group_36808	cd_4_group_37482	cd_2_group_35151
PDT000930265.1	PDS000078726.1	SAMN17267874	clinical	cd_8_group_36808	cd_4_group_37482	cd_2_group_35151
PDT000918752.1	PDS000001251.553	SAMN17106447	clinical	cd_8_group_36809	-	-
PDT002324371.1	PDS000001251.553	SAMN43203407	clinical	cd_8_group_36809	-	-
PDT000330877.1	PDS000019955.61	SAMN09433657	clinical	cd_8_group_3681	-	-
PDT001343212.1	PDS000019955.61	SAMN29334794	clinical	cd_8_group_3681	-	-
PDT001350186.1	PDS000019955.61	SAMN29421280	clinical	cd_8_group_3681	-	-
PDT001425635.1	PDS000019955.61	SAMN30927507	clinical	cd_8_group_3681	-	-
PDT001476946.1	PDS000019955.61	SAMN31612286	clinical	cd_8_group_3681	-	-
PDT002185964.1	PDS000019955.61	SAMN41637402	clinical	cd_8_group_3681	-	-
PDT002188557.1	PDS000019955.61	SAMN41661072	clinical	cd_8_group_3681	-	-
PDT002192356.1	PDS000019955.61	SAMN41724998	clinical	cd_8_group_3681	-	-
PDT002281737.1	PDS000019955.61	SAMN42995164	clinical	cd_8_group_3681	-	-
PDT002388676.1	PDS000019955.61	SAMN43817942	clinical	cd_8_group_3681	-	-
PDT002404747.1	PDS000019955.61	SAMN44053787	clinical	cd_8_group_3681	-	-
PDT002809142.1	PDS000019955.61	SAMN49284751	clinical	cd_8_group_3681	-	-
PDT002179007.1	PDS000019955.61	SAMN41550970	clinical	cd_8_group_3681	cd_4_group_3563	-
PDT002184617.1	PDS000019955.61	SAMN41629994	clinical	cd_8_group_3681	cd_4_group_3563	-
PDT002200572.1	PDS000019955.61	SAMN41783306	clinical	cd_8_group_3681	cd_4_group_3563	-
PDT002202692.1	PDS000019955.61	SAMN41794037	clinical	cd_8_group_3681	cd_4_group_3563	-
PDT002202710.1	PDS000019955.61	SAMN41793915	clinical	cd_8_group_3681	cd_4_group_3563	-
PDT002776503.1	PDS000019955.61	SAMN48596177	clinical	cd_8_group_3681	cd_4_group_3563	-
PDT002917731.1	PDS000019955.61	SAMN51214488	clinical	cd_8_group_3681	cd_4_group_3563	-
PDT000055441.2	PDS000019955.61	SAMN03475906	clinical	cd_8_group_3681	cd_4_group_3563	cd_2_group_3169
PDT000310694.2	PDS000019955.61	SAMN09007961	clinical	cd_8_group_3681	cd_4_group_3563	cd_2_group_3169
PDT000418691.1	PDS000019955.61	SAMN10604647	clinical	cd_8_group_3681	cd_4_group_3563	cd_2_group_3169
PDT000569833.1	PDS000019955.61	SAMN12610843	clinical	cd_8_group_3681	cd_4_group_3563	cd_2_group_3169
PDT001361812.1	PDS000019955.61	SAMN29770030	clinical	cd_8_group_3681	cd_4_group_3563	cd_2_group_3169
PDT002142342.1	PDS000019955.61	SAMN41013390	clinical	cd_8_group_3681	cd_4_group_3563	cd_2_group_3169
PDT002173866.1	PDS000019955.61	SAMN41482929	clinical	cd_8_group_3681	cd_4_group_3563	cd_2_group_3169
PDT002175069.1	PDS000019955.61	SAMN41501216	clinical	cd_8_group_3681	cd_4_group_3563	cd_2_group_3169
PDT002188453.1	PDS000019955.61	SAMN41660937	clinical	cd_8_group_3681	cd_4_group_3563	cd_2_group_3169
PDT002188457.1	PDS000019955.61	SAMN41660977	clinical	cd_8_group_3681	cd_4_group_3563	cd_2_group_3169
PDT002188523.1	PDS000019955.61	SAMN41661032	clinical	cd_8_group_3681	cd_4_group_3563	cd_2_group_3169
PDT002192271.1	PDS000019955.61	SAMN41724933	clinical	cd_8_group_3681	cd_4_group_3563	cd_2_group_3169
PDT002192404.1	PDS000019955.61	SAMN41725052	clinical	cd_8_group_3681	cd_4_group_3563	cd_2_group_3169
PDT002192456.1	PDS000019955.61	SAMN41725124	clinical	cd_8_group_3681	cd_4_group_3563	cd_2_group_3169
PDT002195790.1	PDS000019955.61	SAMN41752646	clinical	cd_8_group_3681	cd_4_group_3563	cd_2_group_3169
PDT002207626.1	PDS000019955.61	SAMN41845741	clinical	cd_8_group_3681	cd_4_group_3563	cd_2_group_3169
PDT002402299.1	PDS000019955.61	SAMN44002690	clinical	cd_8_group_3681	cd_4_group_3563	cd_2_group_3169
PDT002422844.1	PDS000019955.61	SAMN44320445	clinical	cd_8_group_3681	cd_4_group_3563	cd_2_group_3169
PDT001412608.1	PDS000019955.61	SAMN30728623	clinical	cd_8_group_3681	cd_4_group_3563	cd_2_group_48414
PDT001552866.1	PDS000019955.61	SAMN32513883	clinical	cd_8_group_3681	cd_4_group_3563	cd_2_group_48414
PDT002816338.1	PDS000019955.61	SAMN49646044	clinical	cd_8_group_3681	cd_4_group_3563	cd_2_group_48414
PDT001419168.1	PDS000019955.61	SAMN30875575	clinical	cd_8_group_3681	cd_4_group_3563	cd_2_group_48671
PDT001419174.1	PDS000019955.61	SAMN30875571	clinical	cd_8_group_3681	cd_4_group_3563	cd_2_group_48671
PDT001422084.1	PDS000019955.61	SAMN30911392	clinical	cd_8_group_3681	cd_4_group_3563	cd_2_group_48671
PDT001422085.1	PDS000019955.61	SAMN30911399	clinical	cd_8_group_3681	cd_4_group_3563	cd_2_group_48671
PDT002114263.1	PDS000019955.61	SAMN40478399	clinical	cd_8_group_3681	cd_4_group_3563	cd_2_group_48671
PDT001419199.1	PDS000019955.61	SAMN30875653	clinical	cd_8_group_3681	cd_4_group_3563	cd_2_group_48673
PDT001486790.1	PDS000019955.61	SAMN31743368	clinical	cd_8_group_3681	cd_4_group_3563	cd_2_group_48673
PDT001428783.1	PDS000019955.61	SAMN30964627	clinical	cd_8_group_3681	cd_4_group_3563	cd_2_group_48858
PDT001491989.1	PDS000019955.61	SAMN31819582	clinical	cd_8_group_3681	cd_4_group_3563	cd_2_group_48858
PDT001871375.1	PDS000019955.61	SAMN31275741	clinical	cd_8_group_3681	cd_4_group_3563	cd_2_group_48858
PDT002381957.1	PDS000019955.61	SAMN43752593	clinical	cd_8_group_3681	cd_4_group_3563	cd_2_group_48858
PDT002383183.1	PDS000019955.61	SAMN43765466	clinical	cd_8_group_3681	cd_4_group_3563	cd_2_group_48858
PDT002233773.1	PDS000019955.61	SAMN42106225	clinical	cd_8_group_3681	cd_4_group_3563	cd_2_group_62855
PDT002429447.1	PDS000019955.61	SAMN44412993	clinical	cd_8_group_3681	cd_4_group_3563	cd_2_group_62855
PDT002771598.1	PDS000019955.61	SAMN48531431	clinical	cd_8_group_3681	cd_4_group_3563	cd_2_group_70400
PDT002802219.1	PDS000019955.61	SAMN48975534	clinical	cd_8_group_3681	cd_4_group_3563	cd_2_group_70400
PDT002914976.1	PDS000019955.61	SAMN51149623	clinical	cd_8_group_3681	cd_4_group_3563	cd_2_group_72419
PDT002915068.1	PDS000019955.61	SAMN51171204	clinical	cd_8_group_3681	cd_4_group_3563	cd_2_group_72419
PDT001514075.1	PDS000019955.61	SAMN32058463	clinical	cd_8_group_3681	cd_4_group_52901	-
PDT002886228.1	PDS000019955.61	SAMN50645074	clinical	cd_8_group_3681	cd_4_group_52901	cd_2_group_72100
PDT002886231.1	PDS000019955.61	SAMN50645077	clinical	cd_8_group_3681	cd_4_group_52901	cd_2_group_72100
PDT002889116.1	PDS000019955.61	SAMN50672622	clinical	cd_8_group_3681	cd_4_group_52901	cd_2_group_72100
PDT002894264.1	PDS000019955.61	SAMN50739620	clinical	cd_8_group_3681	cd_4_group_52901	cd_2_group_72100
PDT002421214.1	PDS000019955.61	SAMN44300634	clinical	cd_8_group_3681	cd_4_group_67424	cd_2_group_66350
PDT002426275.1	PDS000019955.61	SAMN44371762	clinical	cd_8_group_3681	cd_4_group_67424	cd_2_group_66350
PDT002447381.1	PDS000019955.61	SAMN44500113	clinical	cd_8_group_3681	cd_4_group_67424	cd_2_group_66350
PDT002540839.1	PDS000019955.61	SAMN45866143	clinical	cd_8_group_3681	cd_4_group_67424	cd_2_group_66350
PDT002884382.1	PDS000019955.61	SAMN50631648	clinical	cd_8_group_3681	cd_4_group_67424	cd_2_group_66350
PDT002906910.1	PDS000019955.61	SAMN50930962	clinical	cd_8_group_3681	cd_4_group_67424	cd_2_group_66350
PDT002838627.1	PDS000019955.61	SAMEA118765589	clinical	cd_8_group_3681	cd_4_group_72066	cd_2_group_71387
PDT002838630.1	PDS000019955.61	SAMEA118765628	clinical	cd_8_group_3681	cd_4_group_72066	cd_2_group_71387
PDT000918781.1	PDS000077914.1	SAMN17106664	clinical	cd_8_group_36810	cd_4_group_37483	cd_2_group_35152
PDT000919385.1	PDS000077914.1	SAMN17120545	clinical	cd_8_group_36810	cd_4_group_37483	cd_2_group_35152
PDT000918786.1	PDS000042058.5	SAMN17106654	clinical	cd_8_group_36811	cd_4_group_37484	cd_2_group_35153
PDT000918822.1	PDS000042058.5	SAMN17106671	clinical	cd_8_group_36811	cd_4_group_37484	cd_2_group_35153
PDT000919348.1	PDS000042058.5	SAMN17120498	clinical	cd_8_group_36811	cd_4_group_37484	cd_2_group_35153
PDT000928208.1	PDS000042058.5	SAMN17212011	clinical	cd_8_group_36811	cd_4_group_37484	cd_2_group_35153
PDT001102299.1	PDS000042058.5	SAMN20527658	clinical	cd_8_group_36811	cd_4_group_37484	cd_2_group_35153
PDT000918791.1	PDS000001865.1027	SAMN17106453	clinical	cd_8_group_36812	cd_4_group_37485	-
PDT001220776.1	PDS000001865.1027	SAMN24836875	clinical	cd_8_group_36812	cd_4_group_37485	-
PDT000918805.1	PDS000077749.2	SAMN17106543	environmental/other	cd_8_group_36813	cd_4_group_37486	-
PDT000919195.1	PDS000077749.2	SAMN17117787	environmental/other	cd_8_group_36813	cd_4_group_37486	-
PDT000918819.1	PDS000077749.2	SAMN17106662	clinical	cd_8_group_36813	cd_4_group_37486	cd_2_group_35155
PDT000919193.1	PDS000077749.2	SAMN17117784	environmental/other	cd_8_group_36813	cd_4_group_37486	cd_2_group_35155
PDT000919194.1	PDS000077749.2	SAMN17117788	environmental/other	cd_8_group_36813	cd_4_group_37486	cd_2_group_35155
PDT000922739.1	PDS000037185.199	SAMN17086466	environmental/other	cd_8_group_36814	cd_4_group_37488	-
PDT000918824.1	PDS000037185.199	SAMN17106676	environmental/other	cd_8_group_36814	cd_4_group_37488	cd_2_group_35156
PDT000922946.1	PDS000037185.199	SAMN17086474	environmental/other	cd_8_group_36814	cd_4_group_37488	cd_2_group_35156
PDT000922955.1	PDS000037185.199	SAMN17086479	environmental/other	cd_8_group_36814	cd_4_group_37488	cd_2_group_35156
PDT000922941.1	PDS000037185.199	SAMN17086484	environmental/other	cd_8_group_36814	cd_4_group_37488	cd_2_group_35269
PDT000925524.1	PDS000037185.199	SAMN17159356	environmental/other	cd_8_group_36814	cd_4_group_37488	cd_2_group_35269
PDT000918831.1	PDS000002536.178	SAMN17106780	clinical	cd_8_group_36815	cd_4_group_37489	-
PDT000993837.1	PDS000002536.178	SAMN18542672	clinical	cd_8_group_36815	cd_4_group_37489	-
PDT000918835.1	PDS000013832.430	SAMN17106777	clinical	cd_8_group_36816	cd_4_group_37490	-
PDT001781183.1	PDS000013832.430	SAMN35775126	clinical	cd_8_group_36816	cd_4_group_37490	-
PDT000918838.1	PDS000030097.33	SAMN17106775	clinical	cd_8_group_36817	-	-
PDT002792567.1	PDS000030097.33	SAMN48871365	clinical	cd_8_group_36817	-	-
PDT001343311.1	PDS000215642.28	SAMEA8571005	NULL	cd_8_group_36818	-	-
PDT000918875.1	PDS000215642.28	SAMN17125774	environmental/other	cd_8_group_36818	cd_4_group_37491	-
PDT001344977.1	PDS000215642.28	SAMEA8571326	NULL	cd_8_group_36818	cd_4_group_37491	-
PDT002334896.1	PDS000215642.28	SAMEA9478378	NULL	cd_8_group_36818	cd_4_group_37491	-
PDT000918877.1	PDS000028281.574	SAMN17125777	environmental/other	cd_8_group_36819	-	-
PDT001086281.1	PDS000028281.574	SAMN20151583	environmental/other	cd_8_group_36819	cd_4_group_41003	-
PDT001159626.1	PDS000028281.574	SAMN22503806	clinical	cd_8_group_36819	cd_4_group_41003	-
PDT000055445.2	PDS000046536.2	SAMN03475910	clinical	cd_8_group_3682	cd_4_group_3564	-
PDT000522155.1	PDS000046536.2	SAMN12039983	clinical	cd_8_group_3682	cd_4_group_3564	-
PDT000918891.1	PDS000026782.230	SAMN17125792	environmental/other	cd_8_group_36820	-	-
PDT001090357.1	PDS000026782.230	SAMN20248336	clinical	cd_8_group_36820	-	-
PDT000918896.1	PDS000103237.1	SAMN17125799	environmental/other	cd_8_group_36821	-	-
PDT001226564.1	PDS000103237.1	SAMN25076185	environmental/other	cd_8_group_36821	-	-
PDT000918901.1	PDS000239639.11	SAMN17125798	environmental/other	cd_8_group_36822	cd_4_group_37494	cd_2_group_35160
PDT000942330.1	PDS000239639.11	SAMN17607613	clinical	cd_8_group_36822	cd_4_group_37494	cd_2_group_35160
PDT000976230.1	PDS000239639.11	SAMN18095305	clinical	cd_8_group_36822	cd_4_group_37494	cd_2_group_35160
PDT000918924.1	PDS000184419.34	SAMN17125817	environmental/other	cd_8_group_36823	cd_4_group_37496	-
PDT000925759.1	PDS000184419.34	SAMN17169613	environmental/other	cd_8_group_36823	cd_4_group_37496	-
PDT000918978.1	PDS000083385.1	SAMN16970734	clinical	cd_8_group_36824	cd_4_group_37498	-
PDT000987102.1	PDS000083385.1	SAMN18289903	clinical	cd_8_group_36824	cd_4_group_37498	-
PDT000918995.1	PDS000077789.1	SAMN16970749	clinical	cd_8_group_36825	cd_4_group_37499	cd_2_group_35164
PDT000919002.1	PDS000077789.1	SAMN16970724	clinical	cd_8_group_36825	cd_4_group_37499	cd_2_group_35164
PDT000919117.1	PDS000079943.6	SAMN17115240	clinical	cd_8_group_36826	cd_4_group_37501	cd_2_group_35168
PDT000945926.1	PDS000079943.6	SAMN17729499	clinical	cd_8_group_36826	cd_4_group_37501	cd_2_group_35168
PDT000970988.1	PDS000079943.6	SAMN18038740	clinical	cd_8_group_36826	cd_4_group_37501	cd_2_group_35168
PDT001329119.1	PDS000079943.6	SAMN29058435	clinical	cd_8_group_36826	cd_4_group_37501	cd_2_group_35168
PDT001752434.1	PDS000079943.6	SAMN35330594	clinical	cd_8_group_36826	cd_4_group_37501	cd_2_group_35168
PDT000932327.1	PDS000085033.695	SAMN17311274	clinical	cd_8_group_36827	-	-
PDT000919120.1	PDS000085033.695	SAMN17115278	clinical	cd_8_group_36827	cd_4_group_37502	cd_2_group_35169
PDT000925231.1	PDS000085033.695	SAMN17138370	clinical	cd_8_group_36827	cd_4_group_37502	cd_2_group_35169
PDT000919128.1	PDS000097712.4	SAMN17116095	clinical	cd_8_group_36828	-	-
PDT001941653.1	PDS000097712.4	SAMN37855400	clinical	cd_8_group_36828	-	-
PDT000919157.1	PDS000082273.2	SAMN17116181	clinical	cd_8_group_36829	cd_4_group_37503	cd_2_group_35172
PDT000973395.1	PDS000082273.2	SAMN18059318	clinical	cd_8_group_36829	cd_4_group_37503	cd_2_group_35172
PDT000983228.1	PDS000082273.2	SAMN18256382	clinical	cd_8_group_36829	cd_4_group_37503	cd_2_group_35172
PDT000055446.3	PDS000223839.40	SAMN03475911	clinical	cd_8_group_3683	cd_4_group_3565	cd_2_group_3170
PDT000058851.3	PDS000223839.40	SAMN03479376	clinical	cd_8_group_3683	cd_4_group_3565	cd_2_group_3170
PDT000919161.1	PDS000054779.5	SAMN17116176	clinical	cd_8_group_36830	cd_4_group_37504	cd_2_group_35173
PDT000973898.1	PDS000054779.5	SAMN18073303	clinical	cd_8_group_36830	cd_4_group_37504	cd_2_group_35173
PDT000919220.1	PDS000065606.9	SAMEA5801815	NULL	cd_8_group_36831	-	-
PDT000977567.2	PDS000065606.9	SAMN18133165	clinical	cd_8_group_36831	-	-
PDT000919330.1	PDS000040713.60	SAMN17119836	clinical	cd_8_group_36832	-	-
PDT001278648.1	PDS000040713.60	SAMN27183875	clinical	cd_8_group_36832	-	-
PDT001972339.1	PDS000040713.60	SAMN38121997	clinical	cd_8_group_36832	-	-
PDT002035596.1	PDS000040713.60	SAMN38924759	clinical	cd_8_group_36832	-	-
PDT000919345.1	PDS000032492.7	SAMN17120499	clinical	cd_8_group_36833	cd_4_group_37508	cd_2_group_35178
PDT000922027.1	PDS000032492.7	SAMN17138819	clinical	cd_8_group_36833	cd_4_group_37508	cd_2_group_35178
PDT000919357.1	PDS000054285.12	SAMN17120547	clinical	cd_8_group_36834	-	-
PDT002544093.1	PDS000054285.12	SAMN45930082	clinical	cd_8_group_36834	-	-
PDT000919367.1	PDS000078491.1	SAMN17128054	environmental/other	cd_8_group_36835	-	-
PDT000925578.1	PDS000078491.1	SAMN17171094	environmental/other	cd_8_group_36835	-	-
PDT000925566.1	PDS000078491.1	SAMN17171085	environmental/other	cd_8_group_36835	cd_4_group_37661	-
PDT000925581.1	PDS000078491.1	SAMN17171097	environmental/other	cd_8_group_36835	cd_4_group_37661	-
PDT000919627.1	PDS000077928.4	SAMN17128443	environmental/other	cd_8_group_36836	-	-
PDT000919605.1	PDS000077928.4	SAMN17128314	environmental/other	cd_8_group_36836	cd_4_group_37511	-
PDT000919609.1	PDS000077928.4	SAMN17128321	environmental/other	cd_8_group_36836	cd_4_group_37511	-
PDT000919621.1	PDS000013868.638	SAMN17128311	clinical	cd_8_group_36837	cd_4_group_37512	-
PDT001100441.1	PDS000013868.638	SAMN20458883	clinical	cd_8_group_36837	cd_4_group_37512	cd_2_group_39151
PDT001106119.1	PDS000013868.638	SAMN20676126	clinical	cd_8_group_36837	cd_4_group_37512	cd_2_group_39151
PDT001119660.1	PDS000013868.638	SAMN21040972	clinical	cd_8_group_36837	cd_4_group_37512	cd_2_group_39151
PDT000919721.1	PDS000027759.562	SAMN17129588	clinical	cd_8_group_36838	cd_4_group_37516	cd_2_group_35181
PDT000919799.1	PDS000027759.562	SAMN17129634	clinical	cd_8_group_36838	cd_4_group_37516	cd_2_group_35181
PDT000919768.1	PDS000096073.6	SAMN17129542	clinical	cd_8_group_36839	-	-
PDT001131215.1	PDS000096073.6	SAMN21450796	clinical	cd_8_group_36839	-	-
PDT002897775.1	PDS000096073.6	SAMN50794003	clinical	cd_8_group_36839	-	-
PDT002228780.1	PDS000096073.6	SAMN42027763	clinical	cd_8_group_36839	cd_4_group_64172	cd_2_group_62760
PDT002324557.1	PDS000096073.6	SAMN43207212	clinical	cd_8_group_36839	cd_4_group_64172	cd_2_group_62760
PDT000179091.2	PDS000002834.93	SAMN06212755	clinical	cd_8_group_3684	-	-
PDT000314706.2	PDS000002834.93	SAMN09209945	clinical	cd_8_group_3684	-	-
PDT000448584.1	PDS000002834.93	SAMEA4759292	clinical	cd_8_group_3684	-	-
PDT000448619.1	PDS000002834.93	SAMEA4759327	clinical	cd_8_group_3684	-	-
PDT000448632.1	PDS000002834.93	SAMEA4759340	clinical	cd_8_group_3684	-	-
PDT000740510.1	PDS000002834.93	SAMN14967778	clinical	cd_8_group_3684	-	-
PDT001009835.1	PDS000002834.93	SAMN18743218	clinical	cd_8_group_3684	-	-
PDT001122732.1	PDS000002834.93	SAMN21169507	clinical	cd_8_group_3684	-	-
PDT001362044.1	PDS000002834.93	SAMEA12549482	clinical	cd_8_group_3684	-	-
PDT002067320.1	PDS000002834.93	SAMN39656537	clinical	cd_8_group_3684	-	-
PDT000206933.2	PDS000002834.93	SAMN06885560	clinical	cd_8_group_3684	cd_4_group_10208	cd_2_group_9277
PDT000650633.1	PDS000002834.93	SAMN13684867	clinical	cd_8_group_3684	cd_4_group_10208	cd_2_group_9277
PDT000651297.1	PDS000002834.93	SAMN13693771	clinical	cd_8_group_3684	cd_4_group_10208	cd_2_group_9277
PDT000393750.1	PDS000002834.93	SAMN09932586	clinical	cd_8_group_3684	cd_4_group_10209	-
PDT000393753.1	PDS000002834.93	SAMN09932584	clinical	cd_8_group_3684	cd_4_group_10209	-
PDT000430223.1	PDS000002834.93	SAMN10689631	clinical	cd_8_group_3684	cd_4_group_10209	-
PDT000966653.1	PDS000002834.93	SAMN17949800	clinical	cd_8_group_3684	cd_4_group_10209	-
PDT000206935.2	PDS000002834.93	SAMN06885554	clinical	cd_8_group_3684	cd_4_group_10209	cd_2_group_9278
PDT000641863.1	PDS000002834.93	SAMN13514338	clinical	cd_8_group_3684	cd_4_group_10209	cd_2_group_9278
PDT000265821.2	PDS000002834.93	SAMN08027662	clinical	cd_8_group_3684	cd_4_group_13911	cd_2_group_12558
PDT000925319.1	PDS000002834.93	SAMN17172166	clinical	cd_8_group_3684	cd_4_group_13911	cd_2_group_12558
PDT000932501.1	PDS000002834.93	SAMN17316607	clinical	cd_8_group_3684	cd_4_group_13911	cd_2_group_12558
PDT001126713.1	PDS000002834.93	SAMN21386280	clinical	cd_8_group_3684	cd_4_group_13911	cd_2_group_12558
PDT001366015.1	PDS000002834.93	SAMEA12549484	clinical	cd_8_group_3684	cd_4_group_13911	cd_2_group_12558
PDT001670375.1	PDS000002834.93	SAMN33927345	clinical	cd_8_group_3684	cd_4_group_13911	cd_2_group_12558
PDT000314709.2	PDS000002834.93	SAMN09209949	clinical	cd_8_group_3684	cd_4_group_16560	cd_2_group_15040
PDT000314793.2	PDS000002834.93	SAMN09210096	clinical	cd_8_group_3684	cd_4_group_16560	cd_2_group_15040
PDT000378418.1	PDS000002834.93	SAMN10068995	clinical	cd_8_group_3684	cd_4_group_16560	cd_2_group_15040
PDT000914339.1	PDS000002834.93	SAMN17091985	clinical	cd_8_group_3684	cd_4_group_16560	cd_2_group_15040
PDT000406525.1	PDS000002834.93	SAMN09320556	clinical	cd_8_group_3684	cd_4_group_21344	cd_2_group_19621
PDT000448635.1	PDS000002834.93	SAMEA4759343	clinical	cd_8_group_3684	cd_4_group_21344	cd_2_group_19621
PDT000448525.1	PDS000002834.93	SAMEA4759233	clinical	cd_8_group_3684	cd_4_group_3567	-
PDT000448600.1	PDS000002834.93	SAMEA4759308	clinical	cd_8_group_3684	cd_4_group_3567	-
PDT000448653.1	PDS000002834.93	SAMEA4759361	clinical	cd_8_group_3684	cd_4_group_3567	-
PDT000448679.1	PDS000002834.93	SAMEA4759387	clinical	cd_8_group_3684	cd_4_group_3567	-
PDT000448703.1	PDS000002834.93	SAMEA4759411	clinical	cd_8_group_3684	cd_4_group_3567	-
PDT000448743.1	PDS000002834.93	SAMEA4759451	clinical	cd_8_group_3684	cd_4_group_3567	-
PDT000448861.1	PDS000002834.93	SAMEA4759569	clinical	cd_8_group_3684	cd_4_group_3567	-
PDT000448878.1	PDS000002834.93	SAMEA4759586	clinical	cd_8_group_3684	cd_4_group_3567	-
PDT000600839.1	PDS000002834.93	SAMN12913368	clinical	cd_8_group_3684	cd_4_group_3567	-
PDT000642773.1	PDS000002834.93	SAMN13520995	clinical	cd_8_group_3684	cd_4_group_3567	-
PDT000987366.1	PDS000002834.93	SAMN18382020	clinical	cd_8_group_3684	cd_4_group_3567	-
PDT001361999.1	PDS000002834.93	SAMEA12549400	clinical	cd_8_group_3684	cd_4_group_3567	-
PDT001365236.1	PDS000002834.93	SAMEA12549422	clinical	cd_8_group_3684	cd_4_group_3567	-
PDT001393007.1	PDS000002834.93	SAMEA7884086	NULL	cd_8_group_3684	cd_4_group_3567	-
PDT001946703.1	PDS000002834.93	SAMN37872098	clinical	cd_8_group_3684	cd_4_group_3567	-
PDT000237574.2	PDS000002834.93	SAMN07569785	clinical	cd_8_group_3684	cd_4_group_3567	cd_2_group_10981
PDT000237610.2	PDS000002834.93	SAMN07572190	clinical	cd_8_group_3684	cd_4_group_3567	cd_2_group_10981
PDT000283986.2	PDS000002834.93	SAMN08449357	clinical	cd_8_group_3684	cd_4_group_3567	cd_2_group_13351
PDT000314694.2	PDS000002834.93	SAMN09209914	clinical	cd_8_group_3684	cd_4_group_3567	cd_2_group_13351
PDT000643836.1	PDS000002834.93	SAMN13545757	clinical	cd_8_group_3684	cd_4_group_3567	cd_2_group_13351
PDT000866257.1	PDS000002834.93	SAMN15598954	clinical	cd_8_group_3684	cd_4_group_3567	cd_2_group_13351
PDT000866481.1	PDS000002834.93	SAMN15598969	clinical	cd_8_group_3684	cd_4_group_3567	cd_2_group_13351
PDT001670430.1	PDS000002834.93	SAMN33927299	clinical	cd_8_group_3684	cd_4_group_3567	cd_2_group_13351
PDT002151013.1	PDS000002834.93	SAMN41142758	clinical	cd_8_group_3684	cd_4_group_3567	cd_2_group_13351
PDT002151319.1	PDS000002834.93	SAMN41142744	clinical	cd_8_group_3684	cd_4_group_3567	cd_2_group_13351
PDT000329009.1	PDS000002834.93	SAMN09404433	clinical	cd_8_group_3684	cd_4_group_3567	cd_2_group_15996
PDT000398490.1	PDS000002834.93	SAMN10335078	clinical	cd_8_group_3684	cd_4_group_3567	cd_2_group_15996
PDT001122735.1	PDS000002834.93	SAMN21169502	clinical	cd_8_group_3684	cd_4_group_3567	cd_2_group_15996
PDT001122736.1	PDS000002834.93	SAMN21169504	clinical	cd_8_group_3684	cd_4_group_3567	cd_2_group_15996
PDT001229352.1	PDS000002834.93	SAMN25220541	clinical	cd_8_group_3684	cd_4_group_3567	cd_2_group_15996
PDT001279286.1	PDS000002834.93	SAMN27288122	clinical	cd_8_group_3684	cd_4_group_3567	cd_2_group_15996
PDT001303399.1	PDS000002834.93	SAMN28165878	clinical	cd_8_group_3684	cd_4_group_3567	cd_2_group_15996
PDT001367084.1	PDS000002834.93	SAMEA12549449	clinical	cd_8_group_3684	cd_4_group_3567	cd_2_group_15996
PDT001367503.1	PDS000002834.93	SAMEA12549413	clinical	cd_8_group_3684	cd_4_group_3567	cd_2_group_15996
PDT001371882.1	PDS000002834.93	SAMEA12549405	clinical	cd_8_group_3684	cd_4_group_3567	cd_2_group_15996
PDT001371885.1	PDS000002834.93	SAMEA12549414	clinical	cd_8_group_3684	cd_4_group_3567	cd_2_group_15996
PDT001371898.1	PDS000002834.93	SAMEA12549443	clinical	cd_8_group_3684	cd_4_group_3567	cd_2_group_15996
PDT001371899.1	PDS000002834.93	SAMEA12549445	clinical	cd_8_group_3684	cd_4_group_3567	cd_2_group_15996
PDT001399487.1	PDS000002834.93	SAMN30467586	clinical	cd_8_group_3684	cd_4_group_3567	cd_2_group_15996
PDT001440327.1	PDS000002834.93	SAMN31135155	clinical	cd_8_group_3684	cd_4_group_3567	cd_2_group_15996
PDT001934968.1	PDS000002834.93	SAMN37813370	clinical	cd_8_group_3684	cd_4_group_3567	cd_2_group_15996
PDT001934969.1	PDS000002834.93	SAMN37813377	clinical	cd_8_group_3684	cd_4_group_3567	cd_2_group_15996
PDT001949039.1	PDS000002834.93	SAMN37906737	clinical	cd_8_group_3684	cd_4_group_3567	cd_2_group_15996
PDT001949076.1	PDS000002834.93	SAMN37906977	clinical	cd_8_group_3684	cd_4_group_3567	cd_2_group_15996
PDT002138745.1	PDS000002834.93	SAMN40972163	clinical	cd_8_group_3684	cd_4_group_3567	cd_2_group_15996
PDT002187287.1	PDS000002834.93	SAMN41669602	clinical	cd_8_group_3684	cd_4_group_3567	cd_2_group_15996
PDT002254970.1	PDS000002834.93	SAMN42498329	clinical	cd_8_group_3684	cd_4_group_3567	cd_2_group_15996
PDT002262572.1	PDS000002834.93	SAMN42741321	clinical	cd_8_group_3684	cd_4_group_3567	cd_2_group_15996
PDT002262581.1	PDS000002834.93	SAMN42741328	clinical	cd_8_group_3684	cd_4_group_3567	cd_2_group_15996
PDT002318112.1	PDS000002834.93	SAMN43162835	clinical	cd_8_group_3684	cd_4_group_3567	cd_2_group_15996
PDT002378844.1	PDS000002834.93	SAMN43582202	clinical	cd_8_group_3684	cd_4_group_3567	cd_2_group_15996
PDT002456356.1	PDS000002834.93	SAMN44369373	clinical	cd_8_group_3684	cd_4_group_3567	cd_2_group_15996
PDT000448433.1	PDS000002834.93	SAMEA4759140	clinical	cd_8_group_3684	cd_4_group_3567	cd_2_group_21160
PDT000448491.1	PDS000002834.93	SAMEA4759199	clinical	cd_8_group_3684	cd_4_group_3567	cd_2_group_21160
PDT000448832.1	PDS000002834.93	SAMEA4759540	clinical	cd_8_group_3684	cd_4_group_3567	cd_2_group_21160
PDT000448731.1	PDS000002834.93	SAMEA4759439	clinical	cd_8_group_3684	cd_4_group_3567	cd_2_group_21171
PDT000448782.1	PDS000002834.93	SAMEA4759490	clinical	cd_8_group_3684	cd_4_group_3567	cd_2_group_21171
PDT000448769.1	PDS000002834.93	SAMEA4759477	clinical	cd_8_group_3684	cd_4_group_3567	cd_2_group_21172
PDT000448857.1	PDS000002834.93	SAMEA4759565	clinical	cd_8_group_3684	cd_4_group_3567	cd_2_group_21172
PDT000448806.1	PDS000002834.93	SAMEA4759514	clinical	cd_8_group_3684	cd_4_group_3567	cd_2_group_21175
PDT000448836.1	PDS000002834.93	SAMEA4759544	clinical	cd_8_group_3684	cd_4_group_3567	cd_2_group_21175
PDT000667942.2	PDS000002834.93	SAMN13884608	clinical	cd_8_group_3684	cd_4_group_3567	cd_2_group_28073
PDT000966656.1	PDS000002834.93	SAMN17949799	clinical	cd_8_group_3684	cd_4_group_3567	cd_2_group_28073
PDT000055449.2	PDS000002834.93	SAMN03475914	clinical	cd_8_group_3684	cd_4_group_3567	cd_2_group_3172
PDT000056646.2	PDS000002834.93	SAMN03477145	clinical	cd_8_group_3684	cd_4_group_3567	cd_2_group_3172
PDT000057693.2	PDS000002834.93	SAMN03478769	clinical	cd_8_group_3684	cd_4_group_3567	cd_2_group_3172
PDT000058200.2	PDS000002834.93	SAMN03478270	clinical	cd_8_group_3684	cd_4_group_3567	cd_2_group_3172
PDT000059452.2	PDS000002834.93	SAMN03479914	clinical	cd_8_group_3684	cd_4_group_3567	cd_2_group_3172
PDT000059797.2	PDS000002834.93	SAMN03480261	clinical	cd_8_group_3684	cd_4_group_3567	cd_2_group_3172
PDT000206971.2	PDS000002834.93	SAMN06885611	clinical	cd_8_group_3684	cd_4_group_3567	cd_2_group_3172
PDT000059166.4	PDS000002834.93	SAMN03479609	clinical	cd_8_group_3684	cd_4_group_3567	cd_2_group_3664
PDT000236547.2	PDS000002834.93	SAMN07557077	clinical	cd_8_group_3684	cd_4_group_3567	cd_2_group_3664
PDT000314816.2	PDS000002834.93	SAMN09210148	clinical	cd_8_group_3684	cd_4_group_3567	cd_2_group_3664
PDT000406514.1	PDS000002834.93	SAMN09320510	clinical	cd_8_group_3684	cd_4_group_3567	cd_2_group_3664
PDT000406554.1	PDS000002834.93	SAMN09320577	clinical	cd_8_group_3684	cd_4_group_3567	cd_2_group_3664
PDT000406564.1	PDS000002834.93	SAMN09320567	clinical	cd_8_group_3684	cd_4_group_3567	cd_2_group_3664
PDT000448389.1	PDS000002834.93	SAMEA4759096	clinical	cd_8_group_3684	cd_4_group_3567	cd_2_group_3664
PDT000448487.1	PDS000002834.93	SAMEA4759195	clinical	cd_8_group_3684	cd_4_group_3567	cd_2_group_3664
PDT000448503.1	PDS000002834.93	SAMEA4759211	clinical	cd_8_group_3684	cd_4_group_3567	cd_2_group_3664
PDT000448505.1	PDS000002834.93	SAMEA4759213	clinical	cd_8_group_3684	cd_4_group_3567	cd_2_group_3664
PDT000448542.1	PDS000002834.93	SAMEA4759250	clinical	cd_8_group_3684	cd_4_group_3567	cd_2_group_3664
PDT000448545.1	PDS000002834.93	SAMEA4759253	clinical	cd_8_group_3684	cd_4_group_3567	cd_2_group_3664
PDT000448556.1	PDS000002834.93	SAMEA4759264	clinical	cd_8_group_3684	cd_4_group_3567	cd_2_group_3664
PDT000448560.1	PDS000002834.93	SAMEA4759268	clinical	cd_8_group_3684	cd_4_group_3567	cd_2_group_3664
PDT000448581.1	PDS000002834.93	SAMEA4759289	clinical	cd_8_group_3684	cd_4_group_3567	cd_2_group_3664
PDT000448589.1	PDS000002834.93	SAMEA4759297	clinical	cd_8_group_3684	cd_4_group_3567	cd_2_group_3664
PDT000448605.1	PDS000002834.93	SAMEA4759313	clinical	cd_8_group_3684	cd_4_group_3567	cd_2_group_3664
PDT000448622.1	PDS000002834.93	SAMEA4759330	clinical	cd_8_group_3684	cd_4_group_3567	cd_2_group_3664
PDT000448623.1	PDS000002834.93	SAMEA4759331	clinical	cd_8_group_3684	cd_4_group_3567	cd_2_group_3664
PDT000448649.1	PDS000002834.93	SAMEA4759357	clinical	cd_8_group_3684	cd_4_group_3567	cd_2_group_3664
PDT000448670.1	PDS000002834.93	SAMEA4759378	clinical	cd_8_group_3684	cd_4_group_3567	cd_2_group_3664
PDT000448676.1	PDS000002834.93	SAMEA4759384	clinical	cd_8_group_3684	cd_4_group_3567	cd_2_group_3664
PDT000448691.1	PDS000002834.93	SAMEA4759399	clinical	cd_8_group_3684	cd_4_group_3567	cd_2_group_3664
PDT000448695.1	PDS000002834.93	SAMEA4759403	clinical	cd_8_group_3684	cd_4_group_3567	cd_2_group_3664
PDT000448699.1	PDS000002834.93	SAMEA4759407	clinical	cd_8_group_3684	cd_4_group_3567	cd_2_group_3664
PDT000448704.1	PDS000002834.93	SAMEA4759412	clinical	cd_8_group_3684	cd_4_group_3567	cd_2_group_3664
PDT000448715.1	PDS000002834.93	SAMEA4759423	clinical	cd_8_group_3684	cd_4_group_3567	cd_2_group_3664
PDT000448718.1	PDS000002834.93	SAMEA4759426	clinical	cd_8_group_3684	cd_4_group_3567	cd_2_group_3664
PDT000448722.1	PDS000002834.93	SAMEA4759430	clinical	cd_8_group_3684	cd_4_group_3567	cd_2_group_3664
PDT000448749.1	PDS000002834.93	SAMEA4759457	clinical	cd_8_group_3684	cd_4_group_3567	cd_2_group_3664
PDT000448762.1	PDS000002834.93	SAMEA4759470	clinical	cd_8_group_3684	cd_4_group_3567	cd_2_group_3664
PDT000448773.1	PDS000002834.93	SAMEA4759481	clinical	cd_8_group_3684	cd_4_group_3567	cd_2_group_3664
PDT000448778.1	PDS000002834.93	SAMEA4759486	clinical	cd_8_group_3684	cd_4_group_3567	cd_2_group_3664
PDT000448785.1	PDS000002834.93	SAMEA4759493	clinical	cd_8_group_3684	cd_4_group_3567	cd_2_group_3664
PDT000448802.1	PDS000002834.93	SAMEA4759510	clinical	cd_8_group_3684	cd_4_group_3567	cd_2_group_3664
PDT000448809.1	PDS000002834.93	SAMEA4759517	clinical	cd_8_group_3684	cd_4_group_3567	cd_2_group_3664
PDT000448810.1	PDS000002834.93	SAMEA4759518	clinical	cd_8_group_3684	cd_4_group_3567	cd_2_group_3664
PDT000448814.1	PDS000002834.93	SAMEA4759522	clinical	cd_8_group_3684	cd_4_group_3567	cd_2_group_3664
PDT000448815.1	PDS000002834.93	SAMEA4759523	clinical	cd_8_group_3684	cd_4_group_3567	cd_2_group_3664
PDT000448817.1	PDS000002834.93	SAMEA4759525	clinical	cd_8_group_3684	cd_4_group_3567	cd_2_group_3664
PDT000448859.1	PDS000002834.93	SAMEA4759567	clinical	cd_8_group_3684	cd_4_group_3567	cd_2_group_3664
PDT000448865.1	PDS000002834.93	SAMEA4759573	clinical	cd_8_group_3684	cd_4_group_3567	cd_2_group_3664
PDT000448876.1	PDS000002834.93	SAMEA4759584	clinical	cd_8_group_3684	cd_4_group_3567	cd_2_group_3664
PDT000894226.1	PDS000002834.93	SAMEA5547995	clinical	cd_8_group_3684	cd_4_group_3567	cd_2_group_3664
PDT000914331.1	PDS000002834.93	SAMN17091981	clinical	cd_8_group_3684	cd_4_group_3567	cd_2_group_3664
PDT000975949.1	PDS000002834.93	SAMN18059769	clinical	cd_8_group_3684	cd_4_group_3567	cd_2_group_3664
PDT000985461.1	PDS000002834.93	SAMN18315553	clinical	cd_8_group_3684	cd_4_group_3567	cd_2_group_3664
PDT000987385.1	PDS000002834.93	SAMN18382078	clinical	cd_8_group_3684	cd_4_group_3567	cd_2_group_3664
PDT002645390.1	PDS000002834.93	SAMN47131406	clinical	cd_8_group_3684	cd_4_group_3567	cd_2_group_3664
PDT001249252.1	PDS000002834.93	SAMN25936555	clinical	cd_8_group_3684	cd_4_group_46106	cd_2_group_43603
PDT002172985.1	PDS000002834.93	SAMN41466498	clinical	cd_8_group_3684	cd_4_group_46106	cd_2_group_43603
PDT002173912.1	PDS000002834.93	SAMN41482938	clinical	cd_8_group_3684	cd_4_group_46106	cd_2_group_43603
PDT002311438.1	PDS000002834.93	SAMN43053146	clinical	cd_8_group_3684	cd_4_group_46106	cd_2_group_43603
PDT001273805.1	PDS000002834.93	SAMN26866821	clinical	cd_8_group_3684	cd_4_group_46673	cd_2_group_44185
PDT001279860.1	PDS000002834.93	SAMN27351032	clinical	cd_8_group_3684	cd_4_group_46673	cd_2_group_44185
PDT001287383.1	PDS000002834.93	SAMN27584857	clinical	cd_8_group_3684	cd_4_group_46673	cd_2_group_44185
PDT001916954.1	PDS000002834.93	SAMN37671762	clinical	cd_8_group_3684	cd_4_group_58763	cd_2_group_56895
PDT002435793.1	PDS000002834.93	SAMN43449947	clinical	cd_8_group_3684	cd_4_group_58763	cd_2_group_56895
PDT001975385.1	PDS000002834.93	SAMN37057105	clinical	cd_8_group_3684	cd_4_group_59683	cd_2_group_57891
PDT002738677.1	PDS000002834.93	SAMN48189023	clinical	cd_8_group_3684	cd_4_group_59683	cd_2_group_57891
PDT002186927.1	PDS000002834.93	SAMN41643905	clinical	cd_8_group_3684	cd_4_group_63489	cd_2_group_61978
PDT002189426.1	PDS000002834.93	SAMN41679972	clinical	cd_8_group_3684	cd_4_group_63489	cd_2_group_61978
PDT002195923.1	PDS000002834.93	SAMN41752795	clinical	cd_8_group_3684	cd_4_group_63489	cd_2_group_61978
PDT002778812.1	PDS000002834.93	SAMN48683739	clinical	cd_8_group_3684	cd_4_group_63489	cd_2_group_61978
PDT001982508.1	PDS000029636.1094	SAMN38225012	clinical	cd_8_group_36840	-	-
PDT002494830.1	PDS000029636.1094	SAMN45046101	clinical	cd_8_group_36840	-	-
PDT000919797.1	PDS000029636.1094	SAMN17129625	clinical	cd_8_group_36840	cd_4_group_37517	-
PDT001130780.1	PDS000029636.1094	SAMN21445301	clinical	cd_8_group_36840	cd_4_group_37517	-
PDT001504715.1	PDS000029636.1094	SAMN31927816	clinical	cd_8_group_36840	cd_4_group_37517	cd_2_group_50564
PDT001504721.1	PDS000029636.1094	SAMN31927822	clinical	cd_8_group_36840	cd_4_group_37517	cd_2_group_50564
PDT000919823.1	PDS000042461.112	SAMN17121973	clinical	cd_8_group_36841	cd_4_group_37519	-
PDT000919895.1	PDS000042461.112	SAMN17121976	clinical	cd_8_group_36841	cd_4_group_37519	-
PDT000919840.1	PDS000042461.112	SAMN17121906	clinical	cd_8_group_36842	-	-
PDT000919839.1	PDS000042461.112	SAMN17121951	clinical	cd_8_group_36842	cd_4_group_37520	-
PDT000919857.1	PDS000042461.112	SAMN17121934	clinical	cd_8_group_36842	cd_4_group_37520	-
PDT000919855.1	PDS000042461.112	SAMN17121936	clinical	cd_8_group_36843	-	-
PDT000919856.1	PDS000042461.112	SAMN17121935	clinical	cd_8_group_36843	-	-
PDT000919858.1	PDS000042461.112	SAMN17121933	clinical	cd_8_group_36843	-	-
PDT000919878.1	PDS000077941.1	SAMN17121915	clinical	cd_8_group_36844	cd_4_group_37522	-
PDT000919892.1	PDS000077941.1	SAMN17121908	clinical	cd_8_group_36844	cd_4_group_37522	-
PDT000920071.1	PDS000078377.1	SAMN17125442	clinical	cd_8_group_36845	cd_4_group_37523	cd_2_group_35186
PDT000922876.1	PDS000078377.1	SAMN17125418	clinical	cd_8_group_36845	cd_4_group_37523	cd_2_group_35186
PDT000920072.1	PDS000096278.2	SAMN17125439	clinical	cd_8_group_36846	-	-
PDT002164026.1	PDS000096278.2	SAMN41393981	clinical	cd_8_group_36846	-	-
PDT000920130.1	PDS000077937.2	SAMN17127397	clinical	cd_8_group_36847	cd_4_group_37525	cd_2_group_35189
PDT000986189.1	PDS000077937.2	SAMN18336680	clinical	cd_8_group_36847	cd_4_group_37525	cd_2_group_35189
PDT000920134.1	PDS000014229.34	SAMN17128568	clinical	cd_8_group_36848	cd_4_group_37526	cd_2_group_35190
PDT000922045.1	PDS000014229.34	SAMN17140130	clinical	cd_8_group_36848	cd_4_group_37526	cd_2_group_35190
PDT000930204.1	PDS000014229.34	SAMN17266294	clinical	cd_8_group_36848	cd_4_group_37526	cd_2_group_35190
PDT000971892.1	PDS000014229.34	SAMN18052582	clinical	cd_8_group_36848	cd_4_group_37526	cd_2_group_35190
PDT000920137.1	PDS000046590.34	SAMN17128607	clinical	cd_8_group_36849	cd_4_group_37527	cd_2_group_35191
PDT001074789.1	PDS000046590.34	SAMN19801285	clinical	cd_8_group_36849	cd_4_group_37527	cd_2_group_35191
PDT001142323.1	PDS000046590.34	SAMN21888254	clinical	cd_8_group_36849	cd_4_group_37527	cd_2_group_35191
PDT000058148.2	PDS000027011.9	SAMN03478218	clinical	cd_8_group_3685	-	-
PDT000332246.1	PDS000027011.9	SAMN09445382	clinical	cd_8_group_3685	-	-
PDT000055459.2	PDS000027011.9	SAMN03475924	clinical	cd_8_group_3685	cd_4_group_3568	cd_2_group_3173
PDT000058193.2	PDS000027011.9	SAMN03478263	clinical	cd_8_group_3685	cd_4_group_3568	cd_2_group_3173
PDT000099055.4	PDS000027011.9	SAMN04363129	clinical	cd_8_group_3685	cd_4_group_3568	cd_2_group_3173
PDT000099335.4	PDS000027011.9	SAMN04363417	clinical	cd_8_group_3685	cd_4_group_3568	cd_2_group_3173
PDT000100016.4	PDS000027011.9	SAMN04364184	clinical	cd_8_group_3685	cd_4_group_3568	cd_2_group_3173
PDT000058322.2	PDS000027011.9	SAMN03478392	clinical	cd_8_group_3685	cd_4_group_4038	-
PDT000439961.1	PDS000027011.9	SAMEA26881168	NULL	cd_8_group_3685	cd_4_group_4038	-
PDT000920142.1	PDS000090608.1	SAMN17128670	clinical	cd_8_group_36850	-	-
PDT001043714.1	PDS000090608.1	SAMN19288362	clinical	cd_8_group_36850	-	-
PDT000920163.1	PDS000005910.147	SAMN17129132	clinical	cd_8_group_36851	-	-
PDT001985446.1	PDS000005910.147	SAMN38266115	clinical	cd_8_group_36851	-	-
PDT000967714.1	PDS000011909.379	SAMN17979547	clinical	cd_8_group_36852	cd_4_group_37530	-
PDT002158659.1	PDS000011909.379	SAMN41284147	clinical	cd_8_group_36852	cd_4_group_37530	-
PDT000920172.1	PDS000011909.379	SAMN17129149	clinical	cd_8_group_36852	cd_4_group_37530	cd_2_group_35194
PDT000940968.1	PDS000011909.379	SAMN17577745	clinical	cd_8_group_36852	cd_4_group_37530	cd_2_group_35194
PDT000967697.1	PDS000011909.379	SAMN17979546	clinical	cd_8_group_36852	cd_4_group_37530	cd_2_group_35194
PDT002158668.1	PDS000011909.379	SAMN41284148	clinical	cd_8_group_36852	cd_4_group_37530	cd_2_group_35194
PDT000920182.1	PDS000073442.2	SAMN17129144	clinical	cd_8_group_36853	cd_4_group_37532	cd_2_group_35196
PDT000920250.1	PDS000073442.2	SAMN17129409	clinical	cd_8_group_36853	cd_4_group_37532	cd_2_group_35196
PDT000920187.1	PDS000077927.1	SAMN17129299	clinical	cd_8_group_36854	cd_4_group_37533	-
PDT000920200.1	PDS000077927.1	SAMN17129137	clinical	cd_8_group_36854	cd_4_group_37533	-
PDT000967813.1	PDS000009710.436	SAMN17980240	clinical	cd_8_group_36855	cd_4_group_37534	-
PDT000920209.1	PDS000009710.436	SAMN17129361	clinical	cd_8_group_36855	cd_4_group_37534	cd_2_group_35197
PDT000998172.1	PDS000009710.436	SAMN18617046	clinical	cd_8_group_36855	cd_4_group_37534	cd_2_group_35197
PDT000920217.1	PDS000027557.98	SAMN17129175	clinical	cd_8_group_36856	-	-
PDT001414924.1	PDS000027557.98	SAMN30810067	clinical	cd_8_group_36856	-	-
PDT002909559.1	PDS000027557.98	SAMN51140693	clinical	cd_8_group_36856	-	-
PDT001245709.1	PDS000027557.98	SAMN25829788	clinical	cd_8_group_36856	cd_4_group_46024	cd_2_group_43525
PDT001269307.1	PDS000027557.98	SAMN26660531	clinical	cd_8_group_36856	cd_4_group_46024	cd_2_group_43525
PDT002097124.1	PDS000002099.600	SAMN40232013	clinical	cd_8_group_36857	-	-
PDT000920231.1	PDS000002099.600	SAMN17129486	clinical	cd_8_group_36857	cd_4_group_37535	-
PDT002643074.1	PDS000002099.600	SAMN47090817	clinical	cd_8_group_36857	cd_4_group_37535	-
PDT000920263.1	PDS000032739.236	SAMN17129335	clinical	cd_8_group_36858	-	-
PDT001045839.1	PDS000032739.236	SAMN19316671	clinical	cd_8_group_36858	-	-
PDT000920273.1	PDS000030797.32	SAMN17129395	clinical	cd_8_group_36859	cd_4_group_37536	-
PDT002427363.1	PDS000030797.32	SAMN44408575	clinical	cd_8_group_36859	cd_4_group_37536	cd_2_group_66471
PDT002520921.1	PDS000030797.32	SAMN45230129	clinical	cd_8_group_36859	cd_4_group_37536	cd_2_group_66471
PDT002567831.1	PDS000030797.32	SAMN46282304	clinical	cd_8_group_36859	cd_4_group_37536	cd_2_group_66471
PDT000055460.2	PDS000032710.112	SAMN03475925	clinical	cd_8_group_3686	cd_4_group_3569	cd_2_group_3174
PDT000057043.2	PDS000032710.112	SAMN03477557	clinical	cd_8_group_3686	cd_4_group_3569	cd_2_group_3174
PDT000058420.2	PDS000032710.112	SAMN03478490	clinical	cd_8_group_3686	cd_4_group_3569	cd_2_group_3174
PDT000920298.1	PDS000003971.81	SAMN17129799	clinical	cd_8_group_36860	cd_4_group_37538	cd_2_group_35200
PDT000920299.1	PDS000003971.81	SAMN17129891	clinical	cd_8_group_36860	cd_4_group_37538	cd_2_group_35200
PDT000920318.1	PDS000028192.1216	SAMN17130271	clinical	cd_8_group_36861	cd_4_group_37539	cd_2_group_35202
PDT001001185.1	PDS000028192.1216	SAMN18642344	clinical	cd_8_group_36861	cd_4_group_37539	cd_2_group_35202
PDT000920328.1	PDS000004395.672	SAMN17130280	clinical	cd_8_group_36862	cd_4_group_37540	cd_2_group_35203
PDT002353966.1	PDS000004395.672	SAMEA110405946	NULL	cd_8_group_36862	cd_4_group_37540	cd_2_group_35203
PDT001012021.1	PDS000085145.3	SAMN18850751	clinical	cd_8_group_36863	-	-
PDT001947794.1	PDS000085145.3	SAMN37875466	clinical	cd_8_group_36863	-	-
PDT000920329.1	PDS000085145.3	SAMN17130291	clinical	cd_8_group_36863	cd_4_group_37541	cd_2_group_35204
PDT001424293.1	PDS000085145.3	SAMN30921229	clinical	cd_8_group_36863	cd_4_group_37541	cd_2_group_35204
PDT000920350.1	PDS000032654.291	SAMN17130618	clinical	cd_8_group_36864	cd_4_group_37542	-
PDT001104383.1	PDS000032654.291	SAMN20584633	clinical	cd_8_group_36864	cd_4_group_37542	cd_2_group_39344
PDT001105027.1	PDS000032654.291	SAMN20549848	clinical	cd_8_group_36864	cd_4_group_37542	cd_2_group_39344
PDT000920853.1	PDS000108885.163	SAMN17131498	clinical	cd_8_group_36865	-	-
PDT001145260.1	PDS000108885.163	SAMN22060987	clinical	cd_8_group_36865	-	-
PDT001172369.1	PDS000108885.163	SAMN23009498	environmental/other	cd_8_group_36865	-	-
PDT001360658.1	PDS000108885.163	SAMN29766803	clinical	cd_8_group_36865	-	-
PDT001408972.1	PDS000108885.163	SAMN30661163	environmental/other	cd_8_group_36865	-	-
PDT002011813.1	PDS000108885.163	SAMN38514486	environmental/other	cd_8_group_36865	-	-
PDT002281600.1	PDS000108885.163	SAMN43013670	clinical	cd_8_group_36865	-	-
PDT001067494.1	PDS000108885.163	SAMN19672986	environmental/other	cd_8_group_36865	cd_4_group_40471	cd_2_group_38142
PDT001080934.1	PDS000108885.163	SAMN19998631	environmental/other	cd_8_group_36865	cd_4_group_40471	cd_2_group_38142
PDT001162127.1	PDS000108885.163	SAMN22574805	environmental/other	cd_8_group_36865	cd_4_group_40606	-
PDT001303102.1	PDS000108885.163	SAMN28164552	clinical	cd_8_group_36865	cd_4_group_40606	-
PDT002805029.1	PDS000108885.163	SAMN49076661	environmental/other	cd_8_group_36865	cd_4_group_40606	-
PDT002850468.1	PDS000108885.163	SAMN50195839	environmental/other	cd_8_group_36865	cd_4_group_40606	-
PDT001074583.1	PDS000108885.163	SAMN19798218	environmental/other	cd_8_group_36865	cd_4_group_40606	cd_2_group_38280
PDT001082771.1	PDS000108885.163	SAMN20066123	environmental/other	cd_8_group_36865	cd_4_group_40606	cd_2_group_38280
PDT001095095.1	PDS000108885.163	SAMN20350445	environmental/other	cd_8_group_36865	cd_4_group_40606	cd_2_group_38280
PDT001221291.1	PDS000108885.163	SAMN24851231	environmental/other	cd_8_group_36865	cd_4_group_40606	cd_2_group_38280
PDT001314077.1	PDS000108885.163	SAMN28600758	environmental/other	cd_8_group_36865	cd_4_group_40606	cd_2_group_38280
PDT001717230.1	PDS000108885.163	SAMN34535589	clinical	cd_8_group_36865	cd_4_group_40606	cd_2_group_38280
PDT001389856.1	PDS000108885.163	SAMN30321958	environmental/other	cd_8_group_36865	cd_4_group_40606	cd_2_group_47457
PDT001428374.1	PDS000108885.163	SAMN30963033	clinical	cd_8_group_36865	cd_4_group_40606	cd_2_group_47457
PDT001611560.1	PDS000108885.163	SAMN33231304	environmental/other	cd_8_group_36865	cd_4_group_40606	cd_2_group_47457
PDT001384239.1	PDS000108885.163	SAMN30248038	environmental/other	cd_8_group_36865	cd_4_group_49580	cd_2_group_47275
PDT001435038.1	PDS000108885.163	SAMN31037105	clinical	cd_8_group_36865	cd_4_group_49580	cd_2_group_47275
PDT001813994.1	PDS000108885.163	SAMN36383498	clinical	cd_8_group_36865	cd_4_group_56752	-
PDT001814004.1	PDS000108885.163	SAMN36383627	clinical	cd_8_group_36865	cd_4_group_56752	-
PDT001852185.1	PDS000108885.163	SAMN36994800	clinical	cd_8_group_36865	cd_4_group_56752	-
PDT002822249.1	PDS000108885.163	SAMN49742609	clinical	cd_8_group_36865	cd_4_group_56752	-
PDT001814003.1	PDS000108885.163	SAMN36383633	clinical	cd_8_group_36865	cd_4_group_56752	cd_2_group_54742
PDT001860480.1	PDS000108885.163	SAMN37144374	clinical	cd_8_group_36865	cd_4_group_56752	cd_2_group_54742
PDT001874544.1	PDS000108885.163	SAMN37297103	clinical	cd_8_group_36865	cd_4_group_56752	cd_2_group_54742
PDT001826531.1	PDS000108885.163	SAMN36697755	clinical	cd_8_group_36865	cd_4_group_56752	cd_2_group_54998
PDT001857795.1	PDS000108885.163	SAMN37095229	clinical	cd_8_group_36865	cd_4_group_56752	cd_2_group_54998
PDT001860489.1	PDS000108885.163	SAMN37144388	clinical	cd_8_group_36865	cd_4_group_56752	cd_2_group_54998
PDT001860493.1	PDS000108885.163	SAMN37144384	clinical	cd_8_group_36865	cd_4_group_56752	cd_2_group_54998
PDT001860502.1	PDS000108885.163	SAMN37144394	clinical	cd_8_group_36865	cd_4_group_56752	cd_2_group_54998
PDT001860504.1	PDS000108885.163	SAMN37144400	clinical	cd_8_group_36865	cd_4_group_56752	cd_2_group_54998
PDT001860510.1	PDS000108885.163	SAMN37144475	clinical	cd_8_group_36865	cd_4_group_56752	cd_2_group_54998
PDT001860519.1	PDS000108885.163	SAMN37144477	clinical	cd_8_group_36865	cd_4_group_56752	cd_2_group_54998
PDT001874549.1	PDS000108885.163	SAMN37297102	clinical	cd_8_group_36865	cd_4_group_56752	cd_2_group_54998
PDT001874558.1	PDS000108885.163	SAMN37297096	clinical	cd_8_group_36865	cd_4_group_56752	cd_2_group_54998
PDT001874567.1	PDS000108885.163	SAMN37297101	clinical	cd_8_group_36865	cd_4_group_56752	cd_2_group_54998
PDT001874631.1	PDS000108885.163	SAMN37297720	clinical	cd_8_group_36865	cd_4_group_56752	cd_2_group_54998
PDT001875040.1	PDS000108885.163	SAMN37300290	clinical	cd_8_group_36865	cd_4_group_56752	cd_2_group_54998
PDT001890486.1	PDS000108885.163	SAMN37458199	clinical	cd_8_group_36865	cd_4_group_56752	cd_2_group_54998
PDT001907058.1	PDS000108885.163	SAMN37567623	environmental/other	cd_8_group_36865	cd_4_group_56752	cd_2_group_54998
PDT001907061.1	PDS000108885.163	SAMN37567626	environmental/other	cd_8_group_36865	cd_4_group_56752	cd_2_group_54998
PDT001907066.1	PDS000108885.163	SAMN37567622	environmental/other	cd_8_group_36865	cd_4_group_56752	cd_2_group_54998
PDT001907075.1	PDS000108885.163	SAMN37567624	environmental/other	cd_8_group_36865	cd_4_group_56752	cd_2_group_54998
PDT001907078.1	PDS000108885.163	SAMN37567625	environmental/other	cd_8_group_36865	cd_4_group_56752	cd_2_group_54998
PDT001907088.1	PDS000108885.163	SAMN37567632	environmental/other	cd_8_group_36865	cd_4_group_56752	cd_2_group_54998
PDT001907090.1	PDS000108885.163	SAMN37567633	environmental/other	cd_8_group_36865	cd_4_group_56752	cd_2_group_54998
PDT001907094.1	PDS000108885.163	SAMN37567634	environmental/other	cd_8_group_36865	cd_4_group_56752	cd_2_group_54998
PDT002044591.1	PDS000108885.163	SAMN39223837	clinical	cd_8_group_36865	cd_4_group_56752	cd_2_group_54998
PDT000920875.1	PDS000172532.1	SAMN14677225	environmental/other	cd_8_group_36866	cd_4_group_37543	cd_2_group_35206
PDT001251089.1	PDS000172532.1	SAMN25867766	environmental/other	cd_8_group_36866	cd_4_group_37543	cd_2_group_35206
PDT000920953.1	PDS000059924.25	SAMN17131660	clinical	cd_8_group_36867	cd_4_group_37544	-
PDT001119459.1	PDS000059924.25	SAMN21040610	clinical	cd_8_group_36867	cd_4_group_37544	cd_2_group_39874
PDT001157170.4	PDS000059924.25	SAMN22404463	clinical	cd_8_group_36867	cd_4_group_37544	cd_2_group_39874
PDT001823504.1	PDS000013038.98	SAMN36653439	clinical	cd_8_group_36868	-	-
PDT000920982.1	PDS000013038.98	SAMN17131653	clinical	cd_8_group_36868	cd_4_group_37547	-
PDT002043428.1	PDS000013038.98	SAMN39193081	clinical	cd_8_group_36868	cd_4_group_37547	-
PDT000921001.1	PDS000029636.1094	SAMN17131742	clinical	cd_8_group_36869	cd_4_group_37548	cd_2_group_35209
PDT002317346.1	PDS000029636.1094	SAMN43148785	environmental/other	cd_8_group_36869	cd_4_group_37548	cd_2_group_35209
PDT002336282.1	PDS000029636.1094	SAMN43304083	environmental/other	cd_8_group_36869	cd_4_group_37548	cd_2_group_35209
PDT000055462.2	PDS000031143.1	SAMN03475927	clinical	cd_8_group_3687	cd_4_group_3570	cd_2_group_3175
PDT000059322.2	PDS000031143.1	SAMN03479780	clinical	cd_8_group_3687	cd_4_group_3570	cd_2_group_3175
PDT000921157.1	PDS000029636.1094	SAMN17137659	clinical	cd_8_group_36870	-	-
PDT002203467.1	PDS000029636.1094	SAMN41817669	clinical	cd_8_group_36870	-	-
PDT000921233.1	PDS000013392.17	SAMN17137817	clinical	cd_8_group_36871	cd_4_group_37552	-
PDT001988763.1	PDS000013392.17	SAMN38300074	clinical	cd_8_group_36871	cd_4_group_37552	-
PDT000921235.1	PDS000009466.607	SAMN17137829	clinical	cd_8_group_36872	-	-
PDT001142367.1	PDS000009466.607	SAMN21889389	clinical	cd_8_group_36872	-	-
PDT000921264.1	PDS000004418.691	SAMN17137862	clinical	cd_8_group_36873	-	-
PDT001404889.1	PDS000004418.691	SAMN30566349	clinical	cd_8_group_36873	-	-
PDT000921271.1	PDS000095100.3	SAMN17137861	clinical	cd_8_group_36874	-	-
PDT001116143.1	PDS000095100.3	SAMN20960554	clinical	cd_8_group_36874	-	-
PDT000921279.1	PDS000026970.1233	SAMN17137867	clinical	cd_8_group_36875	cd_4_group_37553	cd_2_group_35211
PDT002531928.1	PDS000026970.1233	SAMN45825468	clinical	cd_8_group_36875	cd_4_group_37553	cd_2_group_35211
PDT002036186.1	PDS000026970.1233	SAMN38974121	clinical	cd_8_group_36875	cd_4_group_37553	cd_2_group_58549
PDT002156704.1	PDS000026970.1233	SAMN41233196	clinical	cd_8_group_36875	cd_4_group_37553	cd_2_group_58549
PDT002203653.1	PDS000026970.1233	SAMN41787982	clinical	cd_8_group_36875	cd_4_group_37553	cd_2_group_58549
PDT000921281.1	PDS000001869.184	SAMN17137877	clinical	cd_8_group_36876	-	-
PDT002875213.1	PDS000001869.184	SAMN50502280	clinical	cd_8_group_36876	-	-
PDT000921330.1	PDS000094065.10	SAMN17137992	clinical	cd_8_group_36877	-	-
PDT001103815.1	PDS000094065.10	SAMN20603143	clinical	cd_8_group_36877	-	-
PDT001829735.1	PDS000094065.10	SAMN36716637	environmental/other	cd_8_group_36877	-	-
PDT001851849.1	PDS000094065.10	SAMN36992150	clinical	cd_8_group_36877	cd_4_group_57560	cd_2_group_55582
PDT001851853.1	PDS000094065.10	SAMN36992151	clinical	cd_8_group_36877	cd_4_group_57560	cd_2_group_55582
PDT001874827.1	PDS000094065.10	SAMN37298778	clinical	cd_8_group_36877	cd_4_group_57560	cd_2_group_55582
PDT001889676.1	PDS000094065.10	SAMN37442955	clinical	cd_8_group_36877	cd_4_group_57560	cd_2_group_55582
PDT001912963.1	PDS000094065.10	SAMN37664121	clinical	cd_8_group_36877	cd_4_group_57560	cd_2_group_55582
PDT001984851.1	PDS000094065.10	SAMN38253177	clinical	cd_8_group_36877	cd_4_group_57560	cd_2_group_55582
PDT002039870.1	PDS000094065.10	SAMN39126225	clinical	cd_8_group_36877	cd_4_group_57560	cd_2_group_55582
PDT002539196.1	PDS000094065.10	SAMN45860850	environmental/other	cd_8_group_36877	cd_4_group_69161	cd_2_group_68110
PDT002539364.1	PDS000094065.10	SAMN45861113	environmental/other	cd_8_group_36877	cd_4_group_69161	cd_2_group_68110
PDT000921382.1	PDS000029071.27	SAMN17138708	clinical	cd_8_group_36878	-	-
PDT001941472.1	PDS000029071.27	SAMN37847788	clinical	cd_8_group_36878	-	-
PDT000921394.1	PDS000031803.233	SAMN17138722	clinical	cd_8_group_36879	cd_4_group_37554	cd_2_group_35214
PDT000980769.1	PDS000031803.233	SAMEA5532844	NULL	cd_8_group_36879	cd_4_group_37554	cd_2_group_35214
PDT002269422.1	PDS000031803.233	SAMEA112815202	NULL	cd_8_group_36879	cd_4_group_37554	cd_2_group_35214
PDT000055467.2	PDS000001935.20	SAMN03475932	clinical	cd_8_group_3688	cd_4_group_3571	cd_2_group_3176
PDT000099084.2	PDS000001935.20	SAMN04363158	clinical	cd_8_group_3688	cd_4_group_3571	cd_2_group_3176
PDT000921396.1	PDS000051442.82	SAMN17138730	clinical	cd_8_group_36880	-	-
PDT001328635.1	PDS000051442.82	SAMN29048091	clinical	cd_8_group_36880	-	-
PDT001988755.1	PDS000051442.82	SAMN38300077	clinical	cd_8_group_36880	-	-
PDT000921445.1	PDS000005910.147	SAMN17138761	clinical	cd_8_group_36881	-	-
PDT002170662.1	PDS000005910.147	SAMN41457845	clinical	cd_8_group_36881	-	-
PDT000921455.1	PDS000013868.638	SAMN17138796	clinical	cd_8_group_36882	cd_4_group_37557	-
PDT001145898.1	PDS000013868.638	SAMN22068649	clinical	cd_8_group_36882	cd_4_group_37557	-
PDT002848873.1	PDS000013868.638	SAMN50131548	clinical	cd_8_group_36882	cd_4_group_37557	-
PDT000921484.1	PDS000096875.4	SAMN17138890	clinical	cd_8_group_36883	-	-
PDT002803842.1	PDS000096875.4	SAMN49035147	clinical	cd_8_group_36883	-	-
PDT000921535.1	PDS000002778.93	SAMN17138914	clinical	cd_8_group_36884	-	-
PDT002468827.1	PDS000002778.93	SAMN44772523	clinical	cd_8_group_36884	-	-
PDT000921542.1	PDS000027077.519	SAMN17138913	clinical	cd_8_group_36885	cd_4_group_37558	cd_2_group_35216
PDT000921614.1	PDS000027077.519	SAMN17139920	clinical	cd_8_group_36885	cd_4_group_37558	cd_2_group_35216
PDT000921640.1	PDS000001445.311	SAMN17139123	clinical	cd_8_group_36886	-	-
PDT002560166.1	PDS000001445.311	SAMN46181405	clinical	cd_8_group_36886	cd_4_group_69628	cd_2_group_68587
PDT002560167.1	PDS000001445.311	SAMN46181548	clinical	cd_8_group_36886	cd_4_group_69628	cd_2_group_68587
PDT002560180.1	PDS000001445.311	SAMN46181528	clinical	cd_8_group_36886	cd_4_group_69628	cd_2_group_68587
PDT000921712.1	PDS000119557.1	SAMN17140082	clinical	cd_8_group_36887	-	-
PDT001428617.1	PDS000119557.1	SAMN30964526	clinical	cd_8_group_36887	-	-
PDT000921767.1	PDS000097513.295	SAMN17140105	clinical	cd_8_group_36888	cd_4_group_37559	-
PDT001131430.1	PDS000097513.295	SAMN21451020	clinical	cd_8_group_36888	cd_4_group_37559	-
PDT000921790.1	PDS000001911.587	SAMN17136650	clinical	cd_8_group_36889	-	-
PDT001159384.1	PDS000001911.587	SAMN22487310	clinical	cd_8_group_36889	-	-
PDT000055478.2	PDS000077444.135	SAMN03475943	clinical	cd_8_group_3689	-	-
PDT000098881.2	PDS000077444.135	SAMN04362950	clinical	cd_8_group_3689	-	-
PDT000921799.1	PDS000013987.157	SAMN17136646	clinical	cd_8_group_36890	cd_4_group_37561	-
PDT002770486.1	PDS000013987.157	SAMN48537037	clinical	cd_8_group_36890	cd_4_group_37561	-
PDT000921811.1	PDS000026982.553	SAMN17136632	clinical	cd_8_group_36891	cd_4_group_37562	cd_2_group_35222
PDT002263416.1	PDS000026982.553	SAMN42763489	clinical	cd_8_group_36891	cd_4_group_37562	cd_2_group_35222
PDT000921830.1	PDS000078064.14	SAMN17136636	clinical	cd_8_group_36892	cd_4_group_37564	cd_2_group_35224
PDT000921839.1	PDS000078064.14	SAMN17136623	clinical	cd_8_group_36892	cd_4_group_37564	cd_2_group_35224
PDT000921842.1	PDS000216718.134	SAMN17136727	clinical	cd_8_group_36893	-	-
PDT001831169.2	PDS000216718.134	SAMN36730684	clinical	cd_8_group_36893	-	-
PDT001338828.3	PDS000216718.134	SAMN29249342	clinical	cd_8_group_36893	cd_4_group_48238	cd_2_group_45903
PDT001347930.1	PDS000216718.134	SAMN29376821	clinical	cd_8_group_36893	cd_4_group_48238	cd_2_group_45903
PDT000921848.1	PDS000026970.1233	SAMN17136656	clinical	cd_8_group_36894	cd_4_group_37566	cd_2_group_35225
PDT002899830.1	PDS000026970.1233	SAMN50846416	clinical	cd_8_group_36894	cd_4_group_37566	cd_2_group_35225
PDT000921858.1	PDS000002099.600	SAMN17136662	clinical	cd_8_group_36895	-	-
PDT000967784.1	PDS000002099.600	SAMN17980239	clinical	cd_8_group_36895	-	-
PDT000921861.1	PDS000009710.436	SAMN17136741	clinical	cd_8_group_36896	-	-
PDT001173346.1	PDS000009710.436	SAMN23038822	clinical	cd_8_group_36896	-	-
PDT000921863.1	PDS000097803.7	SAMN17136672	clinical	cd_8_group_36897	cd_4_group_37567	-
PDT001160583.1	PDS000097803.7	SAMN22513204	clinical	cd_8_group_36897	cd_4_group_37567	-
PDT000921876.1	PDS000078078.3	SAMN17136736	clinical	cd_8_group_36898	cd_4_group_37568	cd_2_group_35226
PDT000928714.1	PDS000078078.3	SAMN17225510	clinical	cd_8_group_36898	cd_4_group_37568	cd_2_group_35226
PDT002050996.1	PDS000026970.1233	SAMN39399757	clinical	cd_8_group_36899	-	-
PDT000921902.1	PDS000026970.1233	SAMN17136817	clinical	cd_8_group_36899	cd_4_group_37569	cd_2_group_35227
PDT002832383.1	PDS000026970.1233	SAMN49914583	clinical	cd_8_group_36899	cd_4_group_37569	cd_2_group_35227
PDT000085938.2	PDS000158107.361	SAMN03988320	environmental/other	cd_8_group_369	-	-
PDT000086081.2	PDS000158107.361	SAMN03988463	environmental/other	cd_8_group_369	-	-
PDT000100904.2	PDS000158107.361	SAMN04376241	environmental/other	cd_8_group_369	-	-
PDT000108277.2	PDS000158107.361	SAMN04255150	environmental/other	cd_8_group_369	-	-
PDT000112757.2	PDS000158107.361	SAMN04485957	environmental/other	cd_8_group_369	-	-
PDT000121781.2	PDS000158107.361	SAMN04255247	environmental/other	cd_8_group_369	-	-
PDT000123517.2	PDS000158107.361	SAMN04218266	environmental/other	cd_8_group_369	-	-
PDT000131168.2	PDS000158107.361	SAMN04255310	environmental/other	cd_8_group_369	-	-
PDT000134858.2	PDS000158107.361	SAMN05201764	environmental/other	cd_8_group_369	-	-
PDT000134860.2	PDS000158107.361	SAMN05201766	environmental/other	cd_8_group_369	-	-
PDT000134946.2	PDS000158107.361	SAMN05201852	environmental/other	cd_8_group_369	-	-
PDT000135131.2	PDS000158107.361	SAMN05201593	environmental/other	cd_8_group_369	-	-
PDT000135161.2	PDS000158107.361	SAMN05201537	environmental/other	cd_8_group_369	-	-
PDT000135453.3	PDS000158107.361	SAMN05284030	environmental/other	cd_8_group_369	-	-
PDT000158959.2	PDS000158107.361	SAMN06015752	environmental/other	cd_8_group_369	-	-
PDT000162326.2	PDS000158107.361	SAMN06045927	environmental/other	cd_8_group_369	-	-
PDT000171998.2	PDS000158107.361	SAMN05992313	clinical	cd_8_group_369	-	-
PDT000194821.1	PDS000158107.361	SAMN02367885	environmental/other	cd_8_group_369	-	-
PDT000195473.2	PDS000158107.361	SAMN06461482	clinical	cd_8_group_369	-	-
PDT000206479.2	PDS000158107.361	SAMN06882388	environmental/other	cd_8_group_369	-	-
PDT000222922.2	PDS000158107.361	SAMN07327471	environmental/other	cd_8_group_369	-	-
PDT000232076.2	PDS000158107.361	SAMN07440970	clinical	cd_8_group_369	-	-
PDT000245874.2	PDS000158107.361	SAMN07716556	environmental/other	cd_8_group_369	-	-
PDT000259482.2	PDS000158107.361	SAMN07774640	environmental/other	cd_8_group_369	-	-
PDT000265276.2	PDS000158107.361	SAMN08015240	environmental/other	cd_8_group_369	-	-
PDT000268201.2	PDS000158107.361	SAMN07767882	environmental/other	cd_8_group_369	-	-
PDT000269206.2	PDS000158107.361	SAMN08114008	environmental/other	cd_8_group_369	-	-
PDT000269403.2	PDS000158107.361	SAMN08114198	environmental/other	cd_8_group_369	-	-
PDT000269441.2	PDS000158107.361	SAMN08114238	environmental/other	cd_8_group_369	-	-
PDT000272359.2	PDS000158107.361	SAMN08102472	environmental/other	cd_8_group_369	-	-
PDT000272361.2	PDS000158107.361	SAMN08102449	environmental/other	cd_8_group_369	-	-
PDT000275227.2	PDS000158107.361	SAMN08240048	clinical	cd_8_group_369	-	-
PDT000275969.2	PDS000158107.361	SAMN08286618	clinical	cd_8_group_369	-	-
PDT000282084.2	PDS000158107.361	SAMN08330779	clinical	cd_8_group_369	-	-
PDT000283780.2	PDS000158107.361	SAMN08428439	clinical	cd_8_group_369	-	-
PDT000287673.2	PDS000158107.361	SAMN08555381	environmental/other	cd_8_group_369	-	-
PDT000315783.1	PDS000158107.361	SAMN09220704	environmental/other	cd_8_group_369	-	-
PDT000326042.1	PDS000158107.361	SAMN09264617	environmental/other	cd_8_group_369	-	-
PDT000356617.1	PDS000158107.361	SAMN09745909	environmental/other	cd_8_group_369	-	-
PDT000359567.1	PDS000158107.361	SAMN09770982	environmental/other	cd_8_group_369	-	-
PDT000362899.1	PDS000158107.361	SAMN09836309	environmental/other	cd_8_group_369	-	-
PDT000385609.1	PDS000158107.361	SAMN10132788	environmental/other	cd_8_group_369	-	-
PDT000385654.1	PDS000158107.361	SAMN10132782	environmental/other	cd_8_group_369	-	-
PDT000392623.1	PDS000158107.361	SAMN10256840	clinical	cd_8_group_369	-	-
PDT000396555.1	PDS000158107.361	SAMN10292983	environmental/other	cd_8_group_369	-	-
PDT000398801.1	PDS000158107.361	SAMN10342614	clinical	cd_8_group_369	-	-
PDT000407790.1	PDS000158107.361	SAMN10432352	clinical	cd_8_group_369	-	-
PDT000407807.2	PDS000158107.361	SAMN10432398	clinical	cd_8_group_369	-	-
PDT000417442.1	PDS000158107.361	SAMN10580144	environmental/other	cd_8_group_369	-	-
PDT000418594.1	PDS000158107.361	SAMN10601774	environmental/other	cd_8_group_369	-	-
PDT000447407.1	PDS000158107.361	SAMN10787566	clinical	cd_8_group_369	-	-
PDT000459168.1	PDS000158107.361	SAMN10873603	clinical	cd_8_group_369	-	-
PDT000487092.1	PDS000158107.361	SAMN11357584	environmental/other	cd_8_group_369	-	-
PDT000522334.1	PDS000158107.361	SAMN12046494	clinical	cd_8_group_369	-	-
PDT000550472.1	PDS000158107.361	SAMN12360297	environmental/other	cd_8_group_369	-	-
PDT000565537.1	PDS000158107.361	SAMN12587150	environmental/other	cd_8_group_369	-	-
PDT000593838.1	PDS000158107.361	SAMN12842854	environmental/other	cd_8_group_369	-	-
PDT000593850.1	PDS000158107.361	SAMN12842843	environmental/other	cd_8_group_369	-	-
PDT000595082.1	PDS000158107.361	SAMN12842842	environmental/other	cd_8_group_369	-	-
PDT000616502.1	PDS000158107.361	SAMN13087254	clinical	cd_8_group_369	-	-
PDT000628163.1	PDS000158107.361	SAMN13283495	environmental/other	cd_8_group_369	-	-
PDT000641553.1	PDS000158107.361	SAMN13512728	clinical	cd_8_group_369	-	-
PDT000642343.1	PDS000158107.361	SAMN13526492	clinical	cd_8_group_369	-	-
PDT000671419.1	PDS000158107.361	SAMN13929946	clinical	cd_8_group_369	-	-
PDT000728764.1	PDS000158107.361	SAMN14755069	environmental/other	cd_8_group_369	-	-
PDT000748878.1	PDS000158107.361	SAMN15040933	clinical	cd_8_group_369	-	-
PDT000788002.1	PDS000158107.361	SAMN15526023	environmental/other	cd_8_group_369	-	-
PDT000829568.1	PDS000158107.361	SAMN16053462	environmental/other	cd_8_group_369	-	-
PDT000919116.1	PDS000158107.361	SAMN17115246	clinical	cd_8_group_369	-	-
PDT000929879.1	PDS000158107.361	SAMN17252147	environmental/other	cd_8_group_369	-	-
PDT001000309.1	PDS000158107.361	SAMN18620851	clinical	cd_8_group_369	-	-
PDT001011699.1	PDS000158107.361	SAMN18836824	environmental/other	cd_8_group_369	-	-
PDT001045730.1	PDS000158107.361	SAMN19314165	environmental/other	cd_8_group_369	-	-
PDT001163550.1	PDS000158107.361	SAMN22608315	clinical	cd_8_group_369	-	-
PDT001179130.1	PDS000158107.361	SAMN23311465	clinical	cd_8_group_369	-	-
PDT001204545.1	PDS000158107.361	SAMN24115124	clinical	cd_8_group_369	-	-
PDT001268391.1	PDS000158107.361	SAMN17129770	clinical	cd_8_group_369	-	-
PDT001268392.1	PDS000158107.361	SAMN05596277	clinical	cd_8_group_369	-	-
PDT001276420.1	PDS000158107.361	SAMN27023662	clinical	cd_8_group_369	-	-
PDT001329204.1	PDS000158107.361	SAMN29094317	clinical	cd_8_group_369	-	-
PDT001345815.1	PDS000158107.361	SAMEA8571412	NULL	cd_8_group_369	-	-
PDT001768903.1	PDS000158107.361	SAMN35624514	clinical	cd_8_group_369	-	-
PDT002138537.1	PDS000158107.361	SAMN40972609	environmental/other	cd_8_group_369	-	-
PDT002158633.1	PDS000158107.361	SAMN41284030	clinical	cd_8_group_369	-	-
PDT002283935.1	PDS000158107.361	SAMEA9478480	NULL	cd_8_group_369	-	-
PDT002456404.1	PDS000158107.361	SAMN44254278	clinical	cd_8_group_369	-	-
PDT002828210.1	PDS000158107.361	SAMN49846556	clinical	cd_8_group_369	-	-
PDT000206461.2	PDS000158107.361	SAMN06882411	environmental/other	cd_8_group_369	cd_4_group_10168	-
PDT000337688.1	PDS000158107.361	SAMN09501267	clinical	cd_8_group_369	cd_4_group_10168	-
PDT000214878.2	PDS000158107.361	SAMN07172961	clinical	cd_8_group_369	cd_4_group_10817	-
PDT000359564.1	PDS000158107.361	SAMN09770983	environmental/other	cd_8_group_369	cd_4_group_10817	-
PDT000240067.2	PDS000158107.361	SAMN07629728	environmental/other	cd_8_group_369	cd_4_group_10817	cd_2_group_11113
PDT000274196.2	PDS000158107.361	SAMN08182431	clinical	cd_8_group_369	cd_4_group_10817	cd_2_group_11113
PDT000344945.1	PDS000158107.361	SAMN09631615	environmental/other	cd_8_group_369	cd_4_group_10817	cd_2_group_11113
PDT000344954.1	PDS000158107.361	SAMN09631617	environmental/other	cd_8_group_369	cd_4_group_10817	cd_2_group_11113
PDT000215154.2	PDS000158107.361	SAMN07190222	environmental/other	cd_8_group_369	cd_4_group_10847	-
PDT000219266.2	PDS000158107.361	SAMN07185540	environmental/other	cd_8_group_369	cd_4_group_10847	-
PDT000218605.2	PDS000158107.361	SAMN07237662	environmental/other	cd_8_group_369	cd_4_group_10994	-
PDT000314469.2	PDS000158107.361	SAMN09211324	environmental/other	cd_8_group_369	cd_4_group_10994	-
PDT000344964.1	PDS000158107.361	SAMN09631599	environmental/other	cd_8_group_369	cd_4_group_10994	-
PDT000518279.1	PDS000158107.361	SAMN11967960	environmental/other	cd_8_group_369	cd_4_group_10994	-
PDT000293278.2	PDS000158107.361	SAMN08662354	environmental/other	cd_8_group_369	cd_4_group_10994	cd_2_group_13668
PDT000344464.1	PDS000158107.361	SAMN09631594	environmental/other	cd_8_group_369	cd_4_group_10994	cd_2_group_13668
PDT000396192.1	PDS000158107.361	SAMN09772647	environmental/other	cd_8_group_369	cd_4_group_10994	cd_2_group_13668
PDT000396194.1	PDS000158107.361	SAMN09772648	environmental/other	cd_8_group_369	cd_4_group_10994	cd_2_group_13668
PDT000227459.2	PDS000158107.361	SAMN07342746	environmental/other	cd_8_group_369	cd_4_group_11570	-
PDT000259642.2	PDS000158107.361	SAMN07955822	environmental/other	cd_8_group_369	cd_4_group_11570	cd_2_group_12042
PDT000309189.2	PDS000158107.361	SAMN08923987	environmental/other	cd_8_group_369	cd_4_group_11570	cd_2_group_12042
PDT000309215.2	PDS000158107.361	SAMN08923810	environmental/other	cd_8_group_369	cd_4_group_11570	cd_2_group_12042
PDT000309251.2	PDS000158107.361	SAMN08923909	environmental/other	cd_8_group_369	cd_4_group_11570	cd_2_group_12042
PDT000309255.2	PDS000158107.361	SAMN08923822	environmental/other	cd_8_group_369	cd_4_group_11570	cd_2_group_12042
PDT000309261.2	PDS000158107.361	SAMN08956228	environmental/other	cd_8_group_369	cd_4_group_11570	cd_2_group_12042
PDT000232407.2	PDS000158107.361	SAMN07455452	clinical	cd_8_group_369	cd_4_group_11832	cd_2_group_10697
PDT000359515.1	PDS000158107.361	SAMN09770866	environmental/other	cd_8_group_369	cd_4_group_11832	cd_2_group_10697
PDT000260561.2	PDS000158107.361	SAMN07974205	environmental/other	cd_8_group_369	cd_4_group_12031	-
PDT000235400.2	PDS000158107.361	SAMN07519839	environmental/other	cd_8_group_369	cd_4_group_12031	cd_2_group_10864
PDT000482287.1	PDS000158107.361	SAMN10395934	environmental/other	cd_8_group_369	cd_4_group_12031	cd_2_group_10864
PDT000236525.2	PDS000158107.361	SAMN07560995	environmental/other	cd_8_group_369	cd_4_group_12123	-
PDT000373299.1	PDS000158107.361	SAMN09994485	environmental/other	cd_8_group_369	cd_4_group_12123	cd_2_group_18196
PDT001273187.1	PDS000158107.361	SAMEA7584347	NULL	cd_8_group_369	cd_4_group_12123	cd_2_group_18196
PDT000239848.2	PDS000158107.361	SAMN07628905	environmental/other	cd_8_group_369	cd_4_group_12281	-
PDT000474127.1	PDS000158107.361	SAMN11082338	environmental/other	cd_8_group_369	cd_4_group_12281	-
PDT000532599.1	PDS000158107.361	SAMN12138077	environmental/other	cd_8_group_369	cd_4_group_12281	-
PDT000500836.1	PDS000158107.361	SAMN11649367	clinical	cd_8_group_369	cd_4_group_12281	cd_2_group_22902
PDT000525253.1	PDS000158107.361	SAMN12096321	environmental/other	cd_8_group_369	cd_4_group_12281	cd_2_group_22902
PDT000590339.1	PDS000158107.361	SAMN12807635	clinical	cd_8_group_369	cd_4_group_12281	cd_2_group_22902
PDT000325038.1	PDS000158107.361	SAMN09005538	environmental/other	cd_8_group_369	cd_4_group_12378	-
PDT000333237.1	PDS000158107.361	SAMN09442818	environmental/other	cd_8_group_369	cd_4_group_12378	-
PDT000385687.1	PDS000158107.361	SAMN10133046	environmental/other	cd_8_group_369	cd_4_group_12378	-
PDT000241131.2	PDS000158107.361	SAMN07662406	environmental/other	cd_8_group_369	cd_4_group_12378	cd_2_group_11168
PDT000268112.2	PDS000158107.361	SAMN08114375	environmental/other	cd_8_group_369	cd_4_group_12378	cd_2_group_11168
PDT000276564.2	PDS000158107.361	SAMN08321121	environmental/other	cd_8_group_369	cd_4_group_12378	cd_2_group_11168
PDT000332684.1	PDS000158107.361	SAMN09444235	environmental/other	cd_8_group_369	cd_4_group_12378	cd_2_group_11168
PDT000333074.1	PDS000158107.361	SAMN09444245	environmental/other	cd_8_group_369	cd_4_group_12378	cd_2_group_11168
PDT000333582.1	PDS000158107.361	SAMN09442705	environmental/other	cd_8_group_369	cd_4_group_12378	cd_2_group_11168
PDT000337198.1	PDS000158107.361	SAMN09489580	environmental/other	cd_8_group_369	cd_4_group_12378	cd_2_group_11168
PDT000359498.1	PDS000158107.361	SAMN09770968	environmental/other	cd_8_group_369	cd_4_group_12378	cd_2_group_11168
PDT000482229.1	PDS000158107.361	SAMN10396131	environmental/other	cd_8_group_369	cd_4_group_12378	cd_2_group_11168
PDT000332683.1	PDS000158107.361	SAMN09444232	environmental/other	cd_8_group_369	cd_4_group_12378	cd_2_group_16318
PDT000332685.1	PDS000158107.361	SAMN09444234	environmental/other	cd_8_group_369	cd_4_group_12378	cd_2_group_16318
PDT000333233.1	PDS000158107.361	SAMN09444257	environmental/other	cd_8_group_369	cd_4_group_12378	cd_2_group_16318
PDT000333240.1	PDS000158107.361	SAMN09444193	environmental/other	cd_8_group_369	cd_4_group_12378	cd_2_group_16318
PDT000359610.1	PDS000158107.361	SAMN09772619	environmental/other	cd_8_group_369	cd_4_group_12378	cd_2_group_16318
PDT000482272.1	PDS000158107.361	SAMN10395952	environmental/other	cd_8_group_369	cd_4_group_12378	cd_2_group_22407
PDT000482291.1	PDS000158107.361	SAMN10396063	environmental/other	cd_8_group_369	cd_4_group_12378	cd_2_group_22407
PDT000269743.2	PDS000158107.361	SAMN08141349	environmental/other	cd_8_group_369	cd_4_group_14144	cd_2_group_12758
PDT000842398.1	PDS000158107.361	SAMN16241299	clinical	cd_8_group_369	cd_4_group_14144	cd_2_group_12758
PDT000270804.2	PDS000158107.361	SAMN08102468	environmental/other	cd_8_group_369	cd_4_group_14189	-
PDT000270837.2	PDS000158107.361	SAMN08102476	environmental/other	cd_8_group_369	cd_4_group_14189	cd_2_group_12798
PDT000272355.2	PDS000158107.361	SAMN08102471	environmental/other	cd_8_group_369	cd_4_group_14189	cd_2_group_12798
PDT000275897.2	PDS000158107.361	SAMN08275884	clinical	cd_8_group_369	cd_4_group_14446	cd_2_group_13020
PDT000275905.2	PDS000158107.361	SAMN08275886	clinical	cd_8_group_369	cd_4_group_14446	cd_2_group_13020
PDT000275906.2	PDS000158107.361	SAMN08275883	clinical	cd_8_group_369	cd_4_group_14446	cd_2_group_13020
PDT000290308.2	PDS000158107.361	SAMN08622961	clinical	cd_8_group_369	cd_4_group_14446	cd_2_group_13020
PDT000509297.1	PDS000158107.361	SAMN11875372	clinical	cd_8_group_369	cd_4_group_14449	-
PDT000865462.1	PDS000158107.361	SAMN16435515	environmental/other	cd_8_group_369	cd_4_group_14449	-
PDT001272889.1	PDS000158107.361	SAMEA7583993	NULL	cd_8_group_369	cd_4_group_14449	-
PDT000275947.2	PDS000158107.361	SAMN08291474	environmental/other	cd_8_group_369	cd_4_group_14449	cd_2_group_13023
PDT000294595.2	PDS000158107.361	SAMN08714131	environmental/other	cd_8_group_369	cd_4_group_14449	cd_2_group_13023
PDT000300058.2	PDS000158107.361	SAMN08801773	environmental/other	cd_8_group_369	cd_4_group_14449	cd_2_group_13023
PDT000330300.1	PDS000158107.361	SAMN09430630	clinical	cd_8_group_369	cd_4_group_14449	cd_2_group_13023
PDT000389597.1	PDS000158107.361	SAMN10222482	environmental/other	cd_8_group_369	cd_4_group_14449	cd_2_group_13023
PDT000417025.1	PDS000158107.361	SAMN10589452	environmental/other	cd_8_group_369	cd_4_group_14449	cd_2_group_13023
PDT000430367.1	PDS000158107.361	SAMN10692846	clinical	cd_8_group_369	cd_4_group_14449	cd_2_group_13023
PDT000518354.1	PDS000158107.361	SAMN11967977	environmental/other	cd_8_group_369	cd_4_group_14449	cd_2_group_13023
PDT000548820.1	PDS000158107.361	SAMN12356595	environmental/other	cd_8_group_369	cd_4_group_14449	cd_2_group_13023
PDT001258752.1	PDS000158107.361	SAMN26443803	clinical	cd_8_group_369	cd_4_group_14449	cd_2_group_13023
PDT001345742.1	PDS000158107.361	SAMEA8571323	NULL	cd_8_group_369	cd_4_group_14449	cd_2_group_13023
PDT002037807.1	PDS000158107.361	SAMN09091327	clinical	cd_8_group_369	cd_4_group_14449	cd_2_group_13023
PDT002283881.1	PDS000158107.361	SAMEA9478340	NULL	cd_8_group_369	cd_4_group_14449	cd_2_group_13023
PDT000100300.1	PDS000158107.361	SAMN02699265	environmental/other	cd_8_group_369	cd_4_group_1694	-
PDT000036693.2	PDS000158107.361	SAMN02645791	environmental/other	cd_8_group_369	cd_4_group_1694	cd_2_group_1536
PDT000136904.2	PDS000158107.361	SAMN04255400	environmental/other	cd_8_group_369	cd_4_group_1694	cd_2_group_1536
PDT000037275.3	PDS000158107.361	SAMN02782565	environmental/other	cd_8_group_369	cd_4_group_1694	cd_2_group_1569
PDT000047560.3	PDS000158107.361	SAMN02894027	environmental/other	cd_8_group_369	cd_4_group_1694	cd_2_group_1569
PDT000052492.3	PDS000158107.361	SAMN03275980	environmental/other	cd_8_group_369	cd_4_group_1694	cd_2_group_1569
PDT001134731.1	PDS000158107.361	SAMN08412501	clinical	cd_8_group_369	cd_4_group_1694	cd_2_group_1569
PDT000329580.1	PDS000158107.361	SAMN09425596	environmental/other	cd_8_group_369	cd_4_group_17620	-
PDT000565716.1	PDS000158107.361	SAMN12587001	environmental/other	cd_8_group_369	cd_4_group_17620	-
PDT000333070.1	PDS000158107.361	SAMN09242646	environmental/other	cd_8_group_369	cd_4_group_17920	-
PDT000518341.1	PDS000158107.361	SAMN11968045	environmental/other	cd_8_group_369	cd_4_group_17920	-
PDT000550422.1	PDS000158107.361	SAMN12360219	environmental/other	cd_8_group_369	cd_4_group_17920	-
PDT000465114.1	PDS000158107.361	SAMN10908985	environmental/other	cd_8_group_369	cd_4_group_17920	cd_2_group_21832
PDT000477546.1	PDS000158107.361	SAMN11130435	environmental/other	cd_8_group_369	cd_4_group_17920	cd_2_group_21832
PDT000594014.1	PDS000158107.361	SAMN12842768	environmental/other	cd_8_group_369	cd_4_group_17920	cd_2_group_21832
PDT000594031.1	PDS000158107.361	SAMN12842949	environmental/other	cd_8_group_369	cd_4_group_17920	cd_2_group_21832
PDT000355127.1	PDS000158107.361	SAMN09730302	environmental/other	cd_8_group_369	cd_4_group_19183	-
PDT000359463.1	PDS000158107.361	SAMN09770912	environmental/other	cd_8_group_369	cd_4_group_19183	-
PDT000977552.2	PDS000158107.361	SAMN18133187	clinical	cd_8_group_369	cd_4_group_19407	-
PDT000360838.1	PDS000158107.361	SAMN09788157	clinical	cd_8_group_369	cd_4_group_19407	cd_2_group_17772
PDT000367084.1	PDS000158107.361	SAMN09909001	clinical	cd_8_group_369	cd_4_group_19407	cd_2_group_17772
PDT000367092.1	PDS000158107.361	SAMN09909002	clinical	cd_8_group_369	cd_4_group_19407	cd_2_group_17772
PDT000367103.1	PDS000158107.361	SAMN09909040	clinical	cd_8_group_369	cd_4_group_19407	cd_2_group_17772
PDT000367108.1	PDS000158107.361	SAMN09909007	clinical	cd_8_group_369	cd_4_group_19407	cd_2_group_17772
PDT000393109.1	PDS000158107.361	SAMN10261760	environmental/other	cd_8_group_369	cd_4_group_19967	-
PDT000395550.1	PDS000158107.361	SAMN10258756	environmental/other	cd_8_group_369	cd_4_group_19967	-
PDT000599717.1	PDS000158107.361	SAMN12897302	environmental/other	cd_8_group_369	cd_4_group_19967	-
PDT000706222.1	PDS000158107.361	SAMN14308487	environmental/other	cd_8_group_369	cd_4_group_19967	-
PDT000376992.1	PDS000158107.361	SAMN10064098	environmental/other	cd_8_group_369	cd_4_group_19967	cd_2_group_18296
PDT000388938.1	PDS000158107.361	SAMN10182856	environmental/other	cd_8_group_369	cd_4_group_19967	cd_2_group_18296
PDT000660236.1	PDS000158107.361	SAMN13832634	environmental/other	cd_8_group_369	cd_4_group_19967	cd_2_group_27927
PDT000660241.1	PDS000158107.361	SAMN13832628	environmental/other	cd_8_group_369	cd_4_group_19967	cd_2_group_27927
PDT000448301.1	PDS000158107.361	SAMN10690073	environmental/other	cd_8_group_369	cd_4_group_22906	cd_2_group_21147
PDT000481113.1	PDS000158107.361	SAMN11192297	environmental/other	cd_8_group_369	cd_4_group_22906	cd_2_group_21147
PDT000466166.1	PDS000158107.361	SAMN10954777	clinical	cd_8_group_369	cd_4_group_23711	cd_2_group_21883
PDT000728716.1	PDS000158107.361	SAMN14754937	environmental/other	cd_8_group_369	cd_4_group_23711	cd_2_group_21883
PDT000728804.1	PDS000158107.361	SAMN14754935	environmental/other	cd_8_group_369	cd_4_group_23711	cd_2_group_21883
PDT000660630.1	PDS000158107.361	SAMN13838930	clinical	cd_8_group_369	cd_4_group_30092	cd_2_group_27950
PDT000728733.1	PDS000158107.361	SAMN14755097	environmental/other	cd_8_group_369	cd_4_group_30092	cd_2_group_27950
PDT000728734.1	PDS000158107.361	SAMN14755096	environmental/other	cd_8_group_369	cd_4_group_30092	cd_2_group_27950
PDT000687044.1	PDS000158107.361	SAMN14120901	clinical	cd_8_group_369	cd_4_group_31138	cd_2_group_28941
PDT000790032.1	PDS000158107.361	SAMN15573996	clinical	cd_8_group_369	cd_4_group_31138	cd_2_group_28941
PDT000053472.2	PDS000158107.361	SAMN03466394	clinical	cd_8_group_369	cd_4_group_3119	-
PDT000230603.2	PDS000158107.361	SAMN07428622	clinical	cd_8_group_369	cd_4_group_3119	-
PDT000253377.2	PDS000158107.361	SAMN07809339	environmental/other	cd_8_group_369	cd_4_group_3119	-
PDT000272993.2	PDS000158107.361	SAMN08196786	environmental/other	cd_8_group_369	cd_4_group_3119	-
PDT000323607.1	PDS000158107.361	SAMN09260325	environmental/other	cd_8_group_369	cd_4_group_3119	-
PDT000598546.1	PDS000158107.361	SAMN12884909	clinical	cd_8_group_369	cd_4_group_3119	-
PDT000300628.2	PDS000158107.361	SAMN08719802	environmental/other	cd_8_group_369	cd_4_group_3119	cd_2_group_14172
PDT000300634.2	PDS000158107.361	SAMN08719742	environmental/other	cd_8_group_369	cd_4_group_3119	cd_2_group_14172
PDT000359456.1	PDS000158107.361	SAMN09771015	environmental/other	cd_8_group_369	cd_4_group_3119	cd_2_group_17716
PDT000385582.1	PDS000158107.361	SAMN10132962	environmental/other	cd_8_group_369	cd_4_group_3119	cd_2_group_17716
PDT000391740.1	PDS000158107.361	SAMN10242834	environmental/other	cd_8_group_369	cd_4_group_3119	cd_2_group_17716
PDT000391743.1	PDS000158107.361	SAMN10242838	environmental/other	cd_8_group_369	cd_4_group_3119	cd_2_group_17716
PDT000135712.2	PDS000158107.361	SAMN05214366	clinical	cd_8_group_369	cd_4_group_3119	cd_2_group_6077
PDT000139791.2	PDS000158107.361	SAMN05416580	environmental/other	cd_8_group_369	cd_4_group_3119	cd_2_group_6077
PDT000162207.2	PDS000158107.361	SAMN04590263	environmental/other	cd_8_group_369	cd_4_group_3119	cd_2_group_6077
PDT000213778.2	PDS000158107.361	SAMN07150821	clinical	cd_8_group_369	cd_4_group_3119	cd_2_group_6077
PDT000269156.2	PDS000158107.361	SAMN08114140	environmental/other	cd_8_group_369	cd_4_group_3119	cd_2_group_6077
PDT000269197.2	PDS000158107.361	SAMN08114011	environmental/other	cd_8_group_369	cd_4_group_3119	cd_2_group_6077
PDT000269311.2	PDS000158107.361	SAMN08114248	environmental/other	cd_8_group_369	cd_4_group_3119	cd_2_group_6077
PDT000269313.2	PDS000158107.361	SAMN08114246	environmental/other	cd_8_group_369	cd_4_group_3119	cd_2_group_6077
PDT000270798.2	PDS000158107.361	SAMN08114316	environmental/other	cd_8_group_369	cd_4_group_3119	cd_2_group_6077
PDT000359444.1	PDS000158107.361	SAMN09770909	environmental/other	cd_8_group_369	cd_4_group_3119	cd_2_group_6077
PDT000359510.1	PDS000158107.361	SAMN09770861	environmental/other	cd_8_group_369	cd_4_group_3119	cd_2_group_6077
PDT000359542.1	PDS000158107.361	SAMN09770937	environmental/other	cd_8_group_369	cd_4_group_3119	cd_2_group_6077
PDT000385608.1	PDS000158107.361	SAMN10132787	environmental/other	cd_8_group_369	cd_4_group_3119	cd_2_group_6077
PDT000385610.1	PDS000158107.361	SAMN10132789	environmental/other	cd_8_group_369	cd_4_group_3119	cd_2_group_6077
PDT000385748.1	PDS000158107.361	SAMN10132924	environmental/other	cd_8_group_369	cd_4_group_3119	cd_2_group_6077
PDT000385859.1	PDS000158107.361	SAMN10132809	environmental/other	cd_8_group_369	cd_4_group_3119	cd_2_group_6077
PDT000385860.1	PDS000158107.361	SAMN10132810	environmental/other	cd_8_group_369	cd_4_group_3119	cd_2_group_6077
PDT000828409.1	PDS000158107.361	SAMN15969198	environmental/other	cd_8_group_369	cd_4_group_3119	cd_2_group_6077
PDT000085529.2	PDS000158107.361	SAMN03938903	environmental/other	cd_8_group_369	cd_4_group_321	-
PDT000121066.2	PDS000158107.361	SAMN04255227	environmental/other	cd_8_group_369	cd_4_group_321	-
PDT000135315.2	PDS000158107.361	SAMN05201640	environmental/other	cd_8_group_369	cd_4_group_321	-
PDT000002093.3	PDS000158107.361	SAMN02378177	environmental/other	cd_8_group_369	cd_4_group_321	cd_2_group_273
PDT000002531.3	PDS000158107.361	SAMN02182951	environmental/other	cd_8_group_369	cd_4_group_321	cd_2_group_273
PDT000077927.1	PDS000158107.361	SAMN03894108	environmental/other	cd_8_group_369	cd_4_group_321	cd_2_group_273
PDT000085247.2	PDS000158107.361	SAMN03842338	environmental/other	cd_8_group_369	cd_4_group_321	cd_2_group_4430
PDT000086456.2	PDS000158107.361	SAMN03842341	environmental/other	cd_8_group_369	cd_4_group_321	cd_2_group_4430
PDT000002908.3	PDS000158107.361	SAMN02368012	environmental/other	cd_8_group_369	cd_4_group_321	cd_2_group_457
PDT000135314.2	PDS000158107.361	SAMN05201639	environmental/other	cd_8_group_369	cd_4_group_321	cd_2_group_457
PDT000135317.2	PDS000158107.361	SAMN05201642	environmental/other	cd_8_group_369	cd_4_group_321	cd_2_group_457
PDT000194726.1	PDS000158107.361	SAMN03357027	NULL	cd_8_group_369	cd_4_group_321	cd_2_group_457
PDT000003104.3	PDS000158107.361	SAMN02183009	environmental/other	cd_8_group_369	cd_4_group_321	cd_2_group_494
PDT000003149.3	PDS000158107.361	SAMN02183006	environmental/other	cd_8_group_369	cd_4_group_321	cd_2_group_494
PDT000003202.5	PDS000158107.361	SAMN01902328	environmental/other	cd_8_group_369	cd_4_group_321	cd_2_group_509
PDT000003213.7	PDS000158107.361	SAMN01902365	environmental/other	cd_8_group_369	cd_4_group_321	cd_2_group_509
PDT000101945.2	PDS000158107.361	SAMN04256109	environmental/other	cd_8_group_369	cd_4_group_321	cd_2_group_509
PDT000112765.2	PDS000158107.361	SAMN04217339	environmental/other	cd_8_group_369	cd_4_group_321	cd_2_group_509
PDT000121069.2	PDS000158107.361	SAMN04255230	environmental/other	cd_8_group_369	cd_4_group_321	cd_2_group_509
PDT000939921.1	PDS000158107.361	SAMN17515919	environmental/other	cd_8_group_369	cd_4_group_38169	-
PDT002319674.1	PDS000158107.361	SAMN43172439	clinical	cd_8_group_369	cd_4_group_38169	-
PDT002387540.1	PDS000158107.361	SAMN43814091	environmental/other	cd_8_group_369	cd_4_group_45726	-
PDT002453995.2	PDS000158107.361	SAMN44573053	environmental/other	cd_8_group_369	cd_4_group_45726	-
PDT002542975.1	PDS000158107.361	SAMN45910809	clinical	cd_8_group_369	cd_4_group_45726	-
PDT001229360.1	PDS000158107.361	SAMN25220540	clinical	cd_8_group_369	cd_4_group_45726	cd_2_group_43248
PDT001983562.1	PDS000158107.361	SAMN38225785	environmental/other	cd_8_group_369	cd_4_group_45726	cd_2_group_43248
PDT001645585.1	PDS000158107.361	SAMN33436859	clinical	cd_8_group_369	cd_4_group_45726	cd_2_group_52148
PDT001729437.1	PDS000158107.361	SAMN35047860	environmental/other	cd_8_group_369	cd_4_group_45726	cd_2_group_52148
PDT001752099.1	PDS000158107.361	SAMN35327709	clinical	cd_8_group_369	cd_4_group_45726	cd_2_group_52148
PDT001860955.1	PDS000158107.361	SAMN37146071	clinical	cd_8_group_369	cd_4_group_45726	cd_2_group_52148
PDT001966609.1	PDS000158107.361	SAMN38089366	clinical	cd_8_group_369	cd_4_group_45726	cd_2_group_52148
PDT001971574.1	PDS000158107.361	SAMN38116536	environmental/other	cd_8_group_369	cd_4_group_45726	cd_2_group_52148
PDT002022891.1	PDS000158107.361	SAMN38760244	clinical	cd_8_group_369	cd_4_group_45726	cd_2_group_52148
PDT002186233.1	PDS000158107.361	SAMN41657322	clinical	cd_8_group_369	cd_4_group_45726	cd_2_group_52148
PDT000077974.1	PDS000158107.361	SAMN03894156	environmental/other	cd_8_group_369	cd_4_group_4729	-
PDT000078047.1	PDS000158107.361	SAMN03894233	environmental/other	cd_8_group_369	cd_4_group_4729	-
PDT000086003.2	PDS000158107.361	SAMN03988385	environmental/other	cd_8_group_369	cd_4_group_4732	-
PDT000086074.2	PDS000158107.361	SAMN03988456	environmental/other	cd_8_group_369	cd_4_group_4732	-
PDT000100409.1	PDS000158107.361	SAMN02699348	environmental/other	cd_8_group_369	cd_4_group_4732	-
PDT000077996.1	PDS000158107.361	SAMN03894174	environmental/other	cd_8_group_369	cd_4_group_4732	cd_2_group_4213
PDT000078035.1	PDS000158107.361	SAMN03894221	environmental/other	cd_8_group_369	cd_4_group_4732	cd_2_group_4213
PDT000081713.4	PDS000158107.361	SAMN03795337	clinical	cd_8_group_369	cd_4_group_4800	cd_2_group_4265
PDT000234105.2	PDS000158107.361	SAMN07516147	clinical	cd_8_group_369	cd_4_group_4800	cd_2_group_4265
PDT000085862.3	PDS000158107.361	SAMN03988244	environmental/other	cd_8_group_369	cd_4_group_5011	cd_2_group_4462
PDT000085962.2	PDS000158107.361	SAMN03988344	environmental/other	cd_8_group_369	cd_4_group_5011	cd_2_group_4462
PDT000086067.2	PDS000158107.361	SAMN03988449	environmental/other	cd_8_group_369	cd_4_group_5035	cd_2_group_4475
PDT000086068.2	PDS000158107.361	SAMN03988450	environmental/other	cd_8_group_369	cd_4_group_5035	cd_2_group_4475
PDT000100120.1	PDS000158107.361	SAMN02911970	clinical	cd_8_group_369	cd_4_group_5035	cd_2_group_4475
PDT000135274.2	PDS000158107.361	SAMN05201690	environmental/other	cd_8_group_369	cd_4_group_5035	cd_2_group_4475
PDT001465597.1	PDS000158107.361	SAMN31437877	clinical	cd_8_group_369	cd_4_group_51605	-
PDT001455165.1	PDS000158107.361	SAMN31313694	environmental/other	cd_8_group_369	cd_4_group_51605	cd_2_group_49372
PDT001466077.1	PDS000158107.361	SAMN31441079	environmental/other	cd_8_group_369	cd_4_group_51605	cd_2_group_49372
PDT000096937.2	PDS000158107.361	SAMN03938792	environmental/other	cd_8_group_369	cd_4_group_5338	cd_2_group_4736
PDT000097353.2	PDS000158107.361	SAMN03938791	environmental/other	cd_8_group_369	cd_4_group_5338	cd_2_group_4736
PDT000100323.2	PDS000158107.361	SAMN04224233	environmental/other	cd_8_group_369	cd_4_group_5338	cd_2_group_4736
PDT000112758.2	PDS000158107.361	SAMN04485958	environmental/other	cd_8_group_369	cd_4_group_5895	-
PDT000113077.2	PDS000158107.361	SAMN04485960	environmental/other	cd_8_group_369	cd_4_group_5895	-
PDT000113080.2	PDS000158107.361	SAMN04485959	environmental/other	cd_8_group_369	cd_4_group_5895	-
PDT000272368.2	PDS000158107.361	SAMN08017021	environmental/other	cd_8_group_369	cd_4_group_5895	-
PDT000311738.2	PDS000158107.361	SAMN09071595	environmental/other	cd_8_group_369	cd_4_group_5895	-
PDT000311745.2	PDS000158107.361	SAMN09071702	environmental/other	cd_8_group_369	cd_4_group_5895	-
PDT000177667.2	PDS000158107.361	SAMN06175254	environmental/other	cd_8_group_369	cd_4_group_5895	cd_2_group_7478
PDT000177673.2	PDS000158107.361	SAMN06175259	environmental/other	cd_8_group_369	cd_4_group_5895	cd_2_group_7478
PDT000177675.2	PDS000158107.361	SAMN06175258	environmental/other	cd_8_group_369	cd_4_group_5895	cd_2_group_7478
PDT000265890.2	PDS000158107.361	SAMN08017017	environmental/other	cd_8_group_369	cd_4_group_5895	cd_2_group_7478
PDT000138073.2	PDS000158107.361	SAMN05379548	environmental/other	cd_8_group_369	cd_4_group_6871	cd_2_group_6136
PDT000145303.2	PDS000158107.361	SAMN05603667	clinical	cd_8_group_369	cd_4_group_6871	cd_2_group_6136
PDT000139635.2	PDS000158107.361	SAMN05416438	environmental/other	cd_8_group_369	cd_4_group_6949	-
PDT000149672.2	PDS000158107.361	SAMN05771741	environmental/other	cd_8_group_369	cd_4_group_6949	-
PDT000158327.2	PDS000158107.361	SAMN04572907	environmental/other	cd_8_group_369	cd_4_group_7700	cd_2_group_6951
PDT000158364.2	PDS000158107.361	SAMN04572905	environmental/other	cd_8_group_369	cd_4_group_7700	cd_2_group_6951
PDT000161814.2	PDS000158107.361	SAMN04572916	environmental/other	cd_8_group_369	cd_4_group_7700	cd_2_group_6951
PDT000161820.2	PDS000158107.361	SAMN04572915	environmental/other	cd_8_group_369	cd_4_group_7700	cd_2_group_6951
PDT000161821.2	PDS000158107.361	SAMN04572908	environmental/other	cd_8_group_369	cd_4_group_7700	cd_2_group_6951
PDT000184913.2	PDS000158107.361	SAMN06295711	environmental/other	cd_8_group_369	cd_4_group_9017	-
PDT000200127.2	PDS000158107.361	SAMN06330636	environmental/other	cd_8_group_369	cd_4_group_9017	-
PDT000274772.2	PDS000158107.361	SAMN08199377	clinical	cd_8_group_369	cd_4_group_9017	-
PDT000385567.1	PDS000158107.361	SAMN10132802	environmental/other	cd_8_group_369	cd_4_group_9017	-
PDT000385776.1	PDS000158107.361	SAMN10132834	environmental/other	cd_8_group_369	cd_4_group_9017	-
PDT000280860.2	PDS000158107.361	SAMN08379472	clinical	cd_8_group_369	cd_4_group_9339	-
PDT000409112.1	PDS000158107.361	SAMN10441794	clinical	cd_8_group_369	cd_4_group_9339	cd_2_group_19775
PDT000487265.1	PDS000158107.361	SAMN11357585	environmental/other	cd_8_group_369	cd_4_group_9339	cd_2_group_19775
PDT000532605.1	PDS000158107.361	SAMN12138388	environmental/other	cd_8_group_369	cd_4_group_9339	cd_2_group_19775
PDT000594085.1	PDS000158107.361	SAMN12842899	environmental/other	cd_8_group_369	cd_4_group_9339	cd_2_group_19775
PDT000594086.1	PDS000158107.361	SAMN12842898	environmental/other	cd_8_group_369	cd_4_group_9339	cd_2_group_19775
PDT000980818.1	PDS000158107.361	SAMEA5532755	NULL	cd_8_group_369	cd_4_group_9339	cd_2_group_36464
PDT000980870.1	PDS000158107.361	SAMEA5532768	NULL	cd_8_group_369	cd_4_group_9339	cd_2_group_36464
PDT002269419.1	PDS000158107.361	SAMEA112815203	NULL	cd_8_group_369	cd_4_group_9339	cd_2_group_36464
PDT000192121.2	PDS000158107.361	SAMN06458274	clinical	cd_8_group_369	cd_4_group_9339	cd_2_group_8503
PDT000359587.1	PDS000158107.361	SAMN09770883	environmental/other	cd_8_group_369	cd_4_group_9339	cd_2_group_8503
PDT000385696.1	PDS000158107.361	SAMN10132998	environmental/other	cd_8_group_369	cd_4_group_9339	cd_2_group_8503
PDT000385798.1	PDS000158107.361	SAMN10133020	environmental/other	cd_8_group_369	cd_4_group_9339	cd_2_group_8503
PDT001126006.1	PDS000158107.361	SAMN20351463	environmental/other	cd_8_group_369	cd_4_group_9339	cd_2_group_8503
PDT001128320.2	PDS000158107.361	SAMN12587116	environmental/other	cd_8_group_369	cd_4_group_9339	cd_2_group_8503
PDT000268095.2	PDS000158107.361	SAMN08114363	environmental/other	cd_8_group_369	cd_4_group_9558	-
PDT000475545.1	PDS000158107.361	SAMN11079869	environmental/other	cd_8_group_369	cd_4_group_9558	-
PDT000678785.1	PDS000158107.361	SAMN14050846	clinical	cd_8_group_369	cd_4_group_9558	-
PDT002221299.1	PDS000158107.361	SAMN12913428	environmental/other	cd_8_group_369	cd_4_group_9558	-
PDT000459746.1	PDS000158107.361	SAMN10881634	environmental/other	cd_8_group_369	cd_4_group_9558	cd_2_group_21747
PDT002221298.1	PDS000158107.361	SAMN12842981	environmental/other	cd_8_group_369	cd_4_group_9558	cd_2_group_21747
PDT000651528.1	PDS000158107.361	SAMN13700294	clinical	cd_8_group_369	cd_4_group_9558	cd_2_group_27656
PDT001313755.1	PDS000158107.361	SAMEA8273141	NULL	cd_8_group_369	cd_4_group_9558	cd_2_group_27656
PDT000195677.2	PDS000158107.361	SAMN06611212	clinical	cd_8_group_369	cd_4_group_9558	cd_2_group_8702
PDT000385770.1	PDS000158107.361	SAMN10132825	environmental/other	cd_8_group_369	cd_4_group_9558	cd_2_group_8702
PDT000385772.1	PDS000158107.361	SAMN10132827	environmental/other	cd_8_group_369	cd_4_group_9558	cd_2_group_8702
PDT000198309.2	PDS000158107.361	SAMN06642174	clinical	cd_8_group_369	cd_4_group_9805	-
PDT000216075.2	PDS000158107.361	SAMN07172900	clinical	cd_8_group_369	cd_4_group_9805	-
PDT000198390.2	PDS000158107.361	SAMN06647798	environmental/other	cd_8_group_369	cd_4_group_9815	-
PDT000284884.2	PDS000158107.361	SAMN08458119	environmental/other	cd_8_group_369	cd_4_group_9815	-
PDT000294842.2	PDS000158107.361	SAMN08723995	environmental/other	cd_8_group_369	cd_4_group_9815	-
PDT000309381.2	PDS000158107.361	SAMN08923850	environmental/other	cd_8_group_369	cd_4_group_9815	-
PDT000311368.2	PDS000158107.361	SAMN09045354	clinical	cd_8_group_369	cd_4_group_9815	-
PDT000311797.2	PDS000158107.361	SAMN09071703	environmental/other	cd_8_group_369	cd_4_group_9815	-
PDT000311946.2	PDS000158107.361	SAMN09071646	environmental/other	cd_8_group_369	cd_4_group_9815	-
PDT000312155.2	PDS000158107.361	SAMN09005536	environmental/other	cd_8_group_369	cd_4_group_9815	-
PDT000315472.1	PDS000158107.361	SAMN09217471	environmental/other	cd_8_group_369	cd_4_group_9815	-
PDT000315474.1	PDS000158107.361	SAMN09217489	environmental/other	cd_8_group_369	cd_4_group_9815	-
PDT000315774.1	PDS000158107.361	SAMN09219456	environmental/other	cd_8_group_369	cd_4_group_9815	-
PDT000316024.1	PDS000158107.361	SAMN09221875	clinical	cd_8_group_369	cd_4_group_9815	-
PDT000319722.1	PDS000158107.361	SAMN09259701	environmental/other	cd_8_group_369	cd_4_group_9815	-
PDT000326038.1	PDS000158107.361	SAMN09263190	environmental/other	cd_8_group_369	cd_4_group_9815	-
PDT000326040.1	PDS000158107.361	SAMN09267424	environmental/other	cd_8_group_369	cd_4_group_9815	-
PDT000326049.1	PDS000158107.361	SAMN09267427	environmental/other	cd_8_group_369	cd_4_group_9815	-
PDT000328624.1	PDS000158107.361	SAMN09296191	environmental/other	cd_8_group_369	cd_4_group_9815	-
PDT000328671.1	PDS000158107.361	SAMN09296208	environmental/other	cd_8_group_369	cd_4_group_9815	-
PDT000329022.1	PDS000158107.361	SAMN09295471	environmental/other	cd_8_group_369	cd_4_group_9815	-
PDT000329063.1	PDS000158107.361	SAMN09296192	environmental/other	cd_8_group_369	cd_4_group_9815	-
PDT000343524.1	PDS000158107.361	SAMN09445555	environmental/other	cd_8_group_369	cd_4_group_9815	-
PDT000362691.1	PDS000158107.361	SAMN09829990	environmental/other	cd_8_group_369	cd_4_group_9815	-
PDT000365701.1	PDS000158107.361	SAMN09866592	environmental/other	cd_8_group_369	cd_4_group_9815	-
PDT000374908.1	PDS000158107.361	SAMN10027013	environmental/other	cd_8_group_369	cd_4_group_9815	-
PDT000381065.1	PDS000158107.361	SAMN10090038	environmental/other	cd_8_group_369	cd_4_group_9815	-
PDT000399354.1	PDS000158107.361	SAMN10346518	environmental/other	cd_8_group_369	cd_4_group_9815	-
PDT000400109.1	PDS000158107.361	SAMN10356082	clinical	cd_8_group_369	cd_4_group_9815	-
PDT000409018.1	PDS000158107.361	SAMN10441486	environmental/other	cd_8_group_369	cd_4_group_9815	-
PDT000409588.1	PDS000158107.361	SAMN10458830	environmental/other	cd_8_group_369	cd_4_group_9815	-
PDT000482278.1	PDS000158107.361	SAMN10396057	environmental/other	cd_8_group_369	cd_4_group_9815	-
PDT000566791.1	PDS000158107.361	SAMN12590959	environmental/other	cd_8_group_369	cd_4_group_9815	-
PDT000646774.1	PDS000158107.361	SAMN13613742	clinical	cd_8_group_369	cd_4_group_9815	-
PDT000725558.1	PDS000158107.361	SAMN14681045	environmental/other	cd_8_group_369	cd_4_group_9815	-
PDT000728763.1	PDS000158107.361	SAMN14755070	environmental/other	cd_8_group_369	cd_4_group_9815	-
PDT000806637.1	PDS000158107.361	SAMN15775943	environmental/other	cd_8_group_369	cd_4_group_9815	-
PDT000845040.1	PDS000158107.361	SAMN16261500	environmental/other	cd_8_group_369	cd_4_group_9815	-
PDT000893739.1	PDS000158107.361	SAMN16838204	environmental/other	cd_8_group_369	cd_4_group_9815	-
PDT000951893.1	PDS000158107.361	SAMN17841428	environmental/other	cd_8_group_369	cd_4_group_9815	-
PDT000979113.1	PDS000158107.361	SAMN18156410	clinical	cd_8_group_369	cd_4_group_9815	-
PDT001080394.1	PDS000158107.361	SAMN19988011	clinical	cd_8_group_369	cd_4_group_9815	-
PDT001204530.1	PDS000158107.361	SAMN24115112	clinical	cd_8_group_369	cd_4_group_9815	-
PDT001204547.1	PDS000158107.361	SAMN24115105	clinical	cd_8_group_369	cd_4_group_9815	-
PDT001215432.1	PDS000158107.361	SAMN24592033	environmental/other	cd_8_group_369	cd_4_group_9815	-
PDT001357223.1	PDS000158107.361	SAMN29637354	clinical	cd_8_group_369	cd_4_group_9815	-
PDT002281852.1	PDS000158107.361	SAMEA9478399	NULL	cd_8_group_369	cd_4_group_9815	-
PDT002834594.1	PDS000158107.361	SAMN49955041	clinical	cd_8_group_369	cd_4_group_9815	-
PDT000235389.2	PDS000158107.361	SAMN07519787	environmental/other	cd_8_group_369	cd_4_group_9815	cd_2_group_10862
PDT000239169.2	PDS000158107.361	SAMN07605954	environmental/other	cd_8_group_369	cd_4_group_9815	cd_2_group_10862
PDT000239227.2	PDS000158107.361	SAMN07608083	environmental/other	cd_8_group_369	cd_4_group_9815	cd_2_group_10862
PDT000302757.2	PDS000158107.361	SAMN08719750	environmental/other	cd_8_group_369	cd_4_group_9815	cd_2_group_10862
PDT000302761.2	PDS000158107.361	SAMN08719807	environmental/other	cd_8_group_369	cd_4_group_9815	cd_2_group_10862
PDT000302892.2	PDS000158107.361	SAMN08719832	environmental/other	cd_8_group_369	cd_4_group_9815	cd_2_group_10862
PDT000307397.2	PDS000158107.361	SAMN08923817	environmental/other	cd_8_group_369	cd_4_group_9815	cd_2_group_10862
PDT000309372.2	PDS000158107.361	SAMN08923873	environmental/other	cd_8_group_369	cd_4_group_9815	cd_2_group_10862
PDT000312185.2	PDS000158107.361	SAMN09071662	environmental/other	cd_8_group_369	cd_4_group_9815	cd_2_group_10862
PDT000315463.2	PDS000158107.361	SAMN09217408	environmental/other	cd_8_group_369	cd_4_group_9815	cd_2_group_10862
PDT000315726.1	PDS000158107.361	SAMN09217617	environmental/other	cd_8_group_369	cd_4_group_9815	cd_2_group_10862
PDT000315729.1	PDS000158107.361	SAMN09217529	environmental/other	cd_8_group_369	cd_4_group_9815	cd_2_group_10862
PDT000328673.1	PDS000158107.361	SAMN09295473	environmental/other	cd_8_group_369	cd_4_group_9815	cd_2_group_10862
PDT000333073.1	PDS000158107.361	SAMN09444253	environmental/other	cd_8_group_369	cd_4_group_9815	cd_2_group_10862
PDT000344968.1	PDS000158107.361	SAMN09631564	environmental/other	cd_8_group_369	cd_4_group_9815	cd_2_group_10862
PDT000356648.1	PDS000158107.361	SAMN09745949	environmental/other	cd_8_group_369	cd_4_group_9815	cd_2_group_10862
PDT000385577.1	PDS000158107.361	SAMN10132803	environmental/other	cd_8_group_369	cd_4_group_9815	cd_2_group_10862
PDT000405190.2	PDS000158107.361	SAMN10395494	environmental/other	cd_8_group_369	cd_4_group_9815	cd_2_group_10862
PDT000482268.1	PDS000158107.361	SAMN10395963	environmental/other	cd_8_group_369	cd_4_group_9815	cd_2_group_10862
PDT000482381.1	PDS000158107.361	SAMN10396049	environmental/other	cd_8_group_369	cd_4_group_9815	cd_2_group_10862
PDT000550462.1	PDS000158107.361	SAMN12360083	environmental/other	cd_8_group_369	cd_4_group_9815	cd_2_group_10862
PDT000867933.1	PDS000158107.361	SAMN16556607	clinical	cd_8_group_369	cd_4_group_9815	cd_2_group_10862
PDT000908099.1	PDS000158107.361	SAMN17042246	clinical	cd_8_group_369	cd_4_group_9815	cd_2_group_10862
PDT000281220.2	PDS000158107.361	SAMN08384046	environmental/other	cd_8_group_369	cd_4_group_9815	cd_2_group_13210
PDT000287718.2	PDS000158107.361	SAMN08558094	environmental/other	cd_8_group_369	cd_4_group_9815	cd_2_group_13210
PDT000288612.2	PDS000158107.361	SAMN08581712	environmental/other	cd_8_group_369	cd_4_group_9815	cd_2_group_13210
PDT000299722.2	PDS000158107.361	SAMN08799038	environmental/other	cd_8_group_369	cd_4_group_9815	cd_2_group_13210
PDT000300907.2	PDS000158107.361	SAMN08823403	clinical	cd_8_group_369	cd_4_group_9815	cd_2_group_13210
PDT000310703.2	PDS000158107.361	SAMN09007975	clinical	cd_8_group_369	cd_4_group_9815	cd_2_group_13210
PDT000311344.2	PDS000158107.361	SAMN09044187	clinical	cd_8_group_369	cd_4_group_9815	cd_2_group_13210
PDT000314034.2	PDS000158107.361	SAMN09206683	environmental/other	cd_8_group_369	cd_4_group_9815	cd_2_group_13210
PDT000321384.1	PDS000158107.361	SAMN09283776	clinical	cd_8_group_369	cd_4_group_9815	cd_2_group_13210
PDT000321706.1	PDS000158107.361	SAMN09284850	environmental/other	cd_8_group_369	cd_4_group_9815	cd_2_group_13210
PDT000323953.1	PDS000158107.361	SAMN09372401	environmental/other	cd_8_group_369	cd_4_group_9815	cd_2_group_13210
PDT000333756.1	PDS000158107.361	SAMN09462569	environmental/other	cd_8_group_369	cd_4_group_9815	cd_2_group_13210
PDT000336931.1	PDS000158107.361	SAMN09489539	environmental/other	cd_8_group_369	cd_4_group_9815	cd_2_group_13210
PDT000347910.1	PDS000158107.361	SAMN09655785	environmental/other	cd_8_group_369	cd_4_group_9815	cd_2_group_13210
PDT000358891.1	PDS000158107.361	SAMN09769692	environmental/other	cd_8_group_369	cd_4_group_9815	cd_2_group_13210
PDT000359306.1	PDS000158107.361	SAMN09779931	environmental/other	cd_8_group_369	cd_4_group_9815	cd_2_group_13210
PDT000362677.1	PDS000158107.361	SAMN09829983	environmental/other	cd_8_group_369	cd_4_group_9815	cd_2_group_13210
PDT000379429.1	PDS000158107.361	SAMN10078832	environmental/other	cd_8_group_369	cd_4_group_9815	cd_2_group_13210
PDT000381243.1	PDS000158107.361	SAMN10092297	clinical	cd_8_group_369	cd_4_group_9815	cd_2_group_13210
PDT000397372.1	PDS000158107.361	SAMN10319876	clinical	cd_8_group_369	cd_4_group_9815	cd_2_group_13210
PDT000408579.1	PDS000158107.361	SAMN10436606	environmental/other	cd_8_group_369	cd_4_group_9815	cd_2_group_13210
PDT000409126.1	PDS000158107.361	SAMN10441805	clinical	cd_8_group_369	cd_4_group_9815	cd_2_group_13210
PDT000410743.1	PDS000158107.361	SAMN10475925	environmental/other	cd_8_group_369	cd_4_group_9815	cd_2_group_13210
PDT000411174.1	PDS000158107.361	SAMN10489814	environmental/other	cd_8_group_369	cd_4_group_9815	cd_2_group_13210
PDT000412647.1	PDS000158107.361	SAMN10503022	clinical	cd_8_group_369	cd_4_group_9815	cd_2_group_13210
PDT000413786.1	PDS000158107.361	SAMN10485919	environmental/other	cd_8_group_369	cd_4_group_9815	cd_2_group_13210
PDT000413787.1	PDS000158107.361	SAMN10485918	environmental/other	cd_8_group_369	cd_4_group_9815	cd_2_group_13210
PDT000431826.1	PDS000158107.361	SAMN10700147	environmental/other	cd_8_group_369	cd_4_group_9815	cd_2_group_13210
PDT000439586.1	PDS000158107.361	SAMN10741773	environmental/other	cd_8_group_369	cd_4_group_9815	cd_2_group_13210
PDT000457246.1	PDS000158107.361	SAMN10851829	clinical	cd_8_group_369	cd_4_group_9815	cd_2_group_13210
PDT000464109.1	PDS000158107.361	SAMN10884638	clinical	cd_8_group_369	cd_4_group_9815	cd_2_group_13210
PDT000465266.1	PDS000158107.361	SAMN10872192	environmental/other	cd_8_group_369	cd_4_group_9815	cd_2_group_13210
PDT000466000.1	PDS000158107.361	SAMN10939216	clinical	cd_8_group_369	cd_4_group_9815	cd_2_group_13210
PDT000487039.1	PDS000158107.361	SAMN11357600	environmental/other	cd_8_group_369	cd_4_group_9815	cd_2_group_13210
PDT000489347.1	PDS000158107.361	SAMN11403698	clinical	cd_8_group_369	cd_4_group_9815	cd_2_group_13210
PDT000502712.1	PDS000158107.361	SAMN11655292	clinical	cd_8_group_369	cd_4_group_9815	cd_2_group_13210
PDT000509331.1	PDS000158107.361	SAMN11875779	clinical	cd_8_group_369	cd_4_group_9815	cd_2_group_13210
PDT000517397.1	PDS000158107.361	SAMN11940181	clinical	cd_8_group_369	cd_4_group_9815	cd_2_group_13210
PDT000518394.1	PDS000158107.361	SAMN11967993	environmental/other	cd_8_group_369	cd_4_group_9815	cd_2_group_13210
PDT000550416.1	PDS000158107.361	SAMN12360129	environmental/other	cd_8_group_369	cd_4_group_9815	cd_2_group_13210
PDT000550436.1	PDS000158107.361	SAMN12360048	environmental/other	cd_8_group_369	cd_4_group_9815	cd_2_group_13210
PDT000550515.1	PDS000158107.361	SAMN12360172	environmental/other	cd_8_group_369	cd_4_group_9815	cd_2_group_13210
PDT000550545.1	PDS000158107.361	SAMN12360174	environmental/other	cd_8_group_369	cd_4_group_9815	cd_2_group_13210
PDT000550546.1	PDS000158107.361	SAMN12360173	environmental/other	cd_8_group_369	cd_4_group_9815	cd_2_group_13210
PDT000550598.1	PDS000158107.361	SAMN12360082	environmental/other	cd_8_group_369	cd_4_group_9815	cd_2_group_13210
PDT000565540.1	PDS000158107.361	SAMN12586981	environmental/other	cd_8_group_369	cd_4_group_9815	cd_2_group_13210
PDT000565596.1	PDS000158107.361	SAMN12587055	environmental/other	cd_8_group_369	cd_4_group_9815	cd_2_group_13210
PDT000565718.1	PDS000158107.361	SAMN12587004	environmental/other	cd_8_group_369	cd_4_group_9815	cd_2_group_13210
PDT000565759.1	PDS000158107.361	SAMN12587199	environmental/other	cd_8_group_369	cd_4_group_9815	cd_2_group_13210
PDT000569413.1	PDS000158107.361	SAMN12609955	clinical	cd_8_group_369	cd_4_group_9815	cd_2_group_13210
PDT000593854.1	PDS000158107.361	SAMN12842838	environmental/other	cd_8_group_369	cd_4_group_9815	cd_2_group_13210
PDT000593855.1	PDS000158107.361	SAMN12842837	environmental/other	cd_8_group_369	cd_4_group_9815	cd_2_group_13210
PDT000593856.1	PDS000158107.361	SAMN12842836	environmental/other	cd_8_group_369	cd_4_group_9815	cd_2_group_13210
PDT000593858.1	PDS000158107.361	SAMN12842835	environmental/other	cd_8_group_369	cd_4_group_9815	cd_2_group_13210
PDT000593865.1	PDS000158107.361	SAMN12842828	environmental/other	cd_8_group_369	cd_4_group_9815	cd_2_group_13210
PDT000594010.1	PDS000158107.361	SAMN12842969	environmental/other	cd_8_group_369	cd_4_group_9815	cd_2_group_13210
PDT000602077.1	PDS000158107.361	SAMN12930373	environmental/other	cd_8_group_369	cd_4_group_9815	cd_2_group_13210
PDT000644799.1	PDS000158107.361	SAMN13556126	environmental/other	cd_8_group_369	cd_4_group_9815	cd_2_group_13210
PDT001049588.1	PDS000158107.361	SAMN19406438	environmental/other	cd_8_group_369	cd_4_group_9815	cd_2_group_13210
PDT001141570.1	PDS000158107.361	SAMN21857006	clinical	cd_8_group_369	cd_4_group_9815	cd_2_group_13210
PDT001161574.1	PDS000158107.361	SAMN22562857	environmental/other	cd_8_group_369	cd_4_group_9815	cd_2_group_13210
PDT001253136.1	PDS000158107.361	SAMN26027245	environmental/other	cd_8_group_369	cd_4_group_9815	cd_2_group_13210
PDT001313005.1	PDS000158107.361	SAMN28577654	environmental/other	cd_8_group_369	cd_4_group_9815	cd_2_group_13210
PDT001361717.1	PDS000158107.361	SAMN29771375	clinical	cd_8_group_369	cd_4_group_9815	cd_2_group_13210
PDT001810259.1	PDS000158107.361	SAMN36340930	environmental/other	cd_8_group_369	cd_4_group_9815	cd_2_group_13210
PDT002281845.1	PDS000158107.361	SAMEA9478384	NULL	cd_8_group_369	cd_4_group_9815	cd_2_group_13210
PDT000311950.2	PDS000158107.361	SAMN09071743	environmental/other	cd_8_group_369	cd_4_group_9815	cd_2_group_14849
PDT000311954.2	PDS000158107.361	SAMN09071587	environmental/other	cd_8_group_369	cd_4_group_9815	cd_2_group_14849
PDT000311968.2	PDS000158107.361	SAMN09005533	environmental/other	cd_8_group_369	cd_4_group_9815	cd_2_group_14849
PDT000312128.2	PDS000158107.361	SAMN09005532	environmental/other	cd_8_group_369	cd_4_group_9815	cd_2_group_14849
PDT000312130.2	PDS000158107.361	SAMN09005531	environmental/other	cd_8_group_369	cd_4_group_9815	cd_2_group_14849
PDT000312137.2	PDS000158107.361	SAMN09005526	environmental/other	cd_8_group_369	cd_4_group_9815	cd_2_group_14849
PDT000312180.2	PDS000158107.361	SAMN09071651	environmental/other	cd_8_group_369	cd_4_group_9815	cd_2_group_14849
PDT000315365.2	PDS000158107.361	SAMN09216715	environmental/other	cd_8_group_369	cd_4_group_9815	cd_2_group_14849
PDT000315712.1	PDS000158107.361	SAMN09217514	environmental/other	cd_8_group_369	cd_4_group_9815	cd_2_group_14849
PDT000315730.1	PDS000158107.361	SAMN09217519	environmental/other	cd_8_group_369	cd_4_group_9815	cd_2_group_14849
PDT000316091.1	PDS000158107.361	SAMN09222003	environmental/other	cd_8_group_369	cd_4_group_9815	cd_2_group_14849
PDT000316093.1	PDS000158107.361	SAMN09222014	environmental/other	cd_8_group_369	cd_4_group_9815	cd_2_group_14849
PDT000316095.1	PDS000158107.361	SAMN09222034	environmental/other	cd_8_group_369	cd_4_group_9815	cd_2_group_14849
PDT000315377.2	PDS000158107.361	SAMN09216716	environmental/other	cd_8_group_369	cd_4_group_9815	cd_2_group_15088
PDT000855736.1	PDS000158107.361	SAMN16377165	clinical	cd_8_group_369	cd_4_group_9815	cd_2_group_15088
PDT000315713.1	PDS000158107.361	SAMN09217530	environmental/other	cd_8_group_369	cd_4_group_9815	cd_2_group_15101
PDT000315736.1	PDS000158107.361	SAMN09217643	environmental/other	cd_8_group_369	cd_4_group_9815	cd_2_group_15101
PDT000396412.1	PDS000158107.361	SAMN10291164	environmental/other	cd_8_group_369	cd_4_group_9815	cd_2_group_19285
PDT000406925.1	PDS000158107.361	SAMN10415804	clinical	cd_8_group_369	cd_4_group_9815	cd_2_group_19285
PDT000478747.1	PDS000158107.361	SAMN11149535	clinical	cd_8_group_369	cd_4_group_9815	cd_2_group_19285
PDT000950153.1	PDS000158107.361	SAMN17814022	environmental/other	cd_8_group_369	cd_4_group_9815	cd_2_group_19285
PDT000403196.1	PDS000158107.361	SAMN10379147	environmental/other	cd_8_group_369	cd_4_group_9815	cd_2_group_19489
PDT000409858.1	PDS000158107.361	SAMN10461424	environmental/other	cd_8_group_369	cd_4_group_9815	cd_2_group_19489
PDT000434931.1	PDS000158107.361	SAMN10733156	clinical	cd_8_group_369	cd_4_group_9815	cd_2_group_20480
PDT000440400.1	PDS000158107.361	SAMN10751739	clinical	cd_8_group_369	cd_4_group_9815	cd_2_group_20480
PDT000465269.1	PDS000158107.361	SAMN10919454	environmental/other	cd_8_group_369	cd_4_group_9815	cd_2_group_21846
PDT000843351.1	PDS000158107.361	SAMN16231224	environmental/other	cd_8_group_369	cd_4_group_9815	cd_2_group_21846
PDT000482238.1	PDS000158107.361	SAMN10395933	environmental/other	cd_8_group_369	cd_4_group_9815	cd_2_group_22404
PDT000482245.1	PDS000158107.361	SAMN10395942	environmental/other	cd_8_group_369	cd_4_group_9815	cd_2_group_22404
PDT000525161.1	PDS000158107.361	SAMN12092424	environmental/other	cd_8_group_369	cd_4_group_9815	cd_2_group_23531
PDT000954290.1	PDS000158107.361	SAMN17868392	environmental/other	cd_8_group_369	cd_4_group_9815	cd_2_group_23531
PDT001204557.1	PDS000158107.361	SAMN24115113	clinical	cd_8_group_369	cd_4_group_9815	cd_2_group_23531
PDT000801006.1	PDS000158107.361	SAMN15698581	environmental/other	cd_8_group_369	cd_4_group_9815	cd_2_group_31703
PDT000836458.1	PDS000158107.361	SAMN16133197	environmental/other	cd_8_group_369	cd_4_group_9815	cd_2_group_31703
PDT000817642.1	PDS000158107.361	SAMN15879570	clinical	cd_8_group_369	cd_4_group_9815	cd_2_group_32144
PDT001166217.1	PDS000158107.361	SAMN22811253	environmental/other	cd_8_group_369	cd_4_group_9815	cd_2_group_32144
PDT001345737.1	PDS000158107.361	SAMEA8571486	NULL	cd_8_group_369	cd_4_group_9815	cd_2_group_46051
PDT002270376.1	PDS000158107.361	SAMEA112815198	NULL	cd_8_group_369	cd_4_group_9815	cd_2_group_46051
PDT000215933.2	PDS000158107.361	SAMN07195289	environmental/other	cd_8_group_369	cd_4_group_9815	cd_2_group_9873
PDT000225322.2	PDS000158107.361	SAMN07352488	environmental/other	cd_8_group_369	cd_4_group_9815	cd_2_group_9873
PDT001137348.1	PDS000241216.6	SAMEA7540862	clinical	cd_8_group_3690	-	-
PDT002587575.1	PDS000241216.6	SAMN46348253	clinical	cd_8_group_3690	-	-
PDT000263154.2	PDS000241216.6	SAMEA104151268	NULL	cd_8_group_3690	cd_4_group_3573	cd_2_group_12153
PDT000263156.2	PDS000241216.6	SAMEA104151270	NULL	cd_8_group_3690	cd_4_group_3573	cd_2_group_12153
PDT000263163.2	PDS000241216.6	SAMEA104151277	NULL	cd_8_group_3690	cd_4_group_3573	cd_2_group_12153
PDT000437801.1	PDS000241216.6	SAMEA4349611	NULL	cd_8_group_3690	cd_4_group_3573	cd_2_group_12153
PDT000055483.2	PDS000241216.6	SAMN03475948	clinical	cd_8_group_3690	cd_4_group_3573	cd_2_group_3179
PDT001257739.1	PDS000241216.6	SAMEA4390689	NULL	cd_8_group_3690	cd_4_group_3573	cd_2_group_3179
PDT000921907.1	PDS000045990.25	SAMN17136759	clinical	cd_8_group_36900	cd_4_group_37570	-
PDT001922084.1	PDS000045990.25	SAMN37704049	clinical	cd_8_group_36900	cd_4_group_37570	-
PDT000921918.1	PDS000076604.959	SAMN17136795	clinical	cd_8_group_36901	cd_4_group_37571	cd_2_group_35228
PDT000938660.1	PDS000076604.959	SAMN17388419	clinical	cd_8_group_36901	cd_4_group_37571	cd_2_group_35228
PDT000921925.1	PDS000032118.127	SAMN17136761	clinical	cd_8_group_36902	-	-
PDT001136302.1	PDS000032118.127	SAMN21565698	clinical	cd_8_group_36902	-	-
PDT000921933.1	PDS000078056.1	SAMN17137613	clinical	cd_8_group_36903	cd_4_group_37572	cd_2_group_35229
PDT000921937.1	PDS000078056.1	SAMN17137616	clinical	cd_8_group_36903	cd_4_group_37572	cd_2_group_35229
PDT000921946.1	PDS000220816.64	SAMN17138027	clinical	cd_8_group_36904	-	-
PDT001215821.1	PDS000220816.64	SAMN24607331	clinical	cd_8_group_36904	-	-
PDT000921949.1	PDS000032668.1595	SAMN17138020	clinical	cd_8_group_36905	cd_4_group_37573	cd_2_group_35230
PDT001016038.1	PDS000032668.1595	SAMN18915248	clinical	cd_8_group_36905	cd_4_group_37573	cd_2_group_35230
PDT001122654.1	PDS000050574.34	SAMN21210856	clinical	cd_8_group_36906	-	-
PDT002149845.1	PDS000050574.34	SAMN41129916	clinical	cd_8_group_36906	-	-
PDT000921958.1	PDS000050574.34	SAMN17138029	clinical	cd_8_group_36906	cd_4_group_37575	cd_2_group_35231
PDT001921931.1	PDS000050574.34	SAMN37703791	clinical	cd_8_group_36906	cd_4_group_37575	cd_2_group_35231
PDT002163481.1	PDS000050574.34	SAMN41383517	clinical	cd_8_group_36906	cd_4_group_37575	cd_2_group_35231
PDT001759538.1	PDS000050574.34	SAMN35439511	clinical	cd_8_group_36906	cd_4_group_55807	cd_2_group_53800
PDT002899975.1	PDS000050574.34	SAMN50851516	clinical	cd_8_group_36906	cd_4_group_55807	cd_2_group_53800
PDT000921970.1	PDS000011257.185	SAMN17138047	clinical	cd_8_group_36907	-	-
PDT001300055.1	PDS000011257.185	SAMN28103275	clinical	cd_8_group_36907	-	-
PDT002555400.1	PDS000011257.185	SAMN46068664	clinical	cd_8_group_36907	-	-
PDT002815179.1	PDS000011257.185	SAMN49654075	clinical	cd_8_group_36907	-	-
PDT002836092.1	PDS000011257.185	SAMN49978102	clinical	cd_8_group_36907	-	-
PDT001186912.1	PDS000011257.185	SAMN23491182	clinical	cd_8_group_36907	cd_4_group_44792	cd_2_group_42321
PDT001210006.1	PDS000011257.185	SAMN24292883	clinical	cd_8_group_36907	cd_4_group_44792	cd_2_group_42321
PDT002163165.1	PDS000011257.185	SAMN41381610	clinical	cd_8_group_36907	cd_4_group_62670	cd_2_group_61072
PDT002163190.1	PDS000011257.185	SAMN41381686	clinical	cd_8_group_36907	cd_4_group_62670	cd_2_group_61072
PDT002209895.1	PDS000011257.185	SAMN41870908	environmental/other	cd_8_group_36907	cd_4_group_63914	cd_2_group_62468
PDT002209896.1	PDS000011257.185	SAMN41871005	environmental/other	cd_8_group_36907	cd_4_group_63914	cd_2_group_62468
PDT002236523.1	PDS000011257.185	SAMN42188057	environmental/other	cd_8_group_36907	cd_4_group_63914	cd_2_group_62468
PDT002236545.1	PDS000011257.185	SAMN42188511	environmental/other	cd_8_group_36907	cd_4_group_63914	cd_2_group_62468
PDT002236555.1	PDS000011257.185	SAMN42188516	environmental/other	cd_8_group_36907	cd_4_group_63914	cd_2_group_62468
PDT002239209.1	PDS000011257.185	SAMN42277081	environmental/other	cd_8_group_36907	cd_4_group_63914	cd_2_group_62468
PDT000921973.1	PDS000011257.185	SAMN17138049	clinical	cd_8_group_36908	-	-
PDT001122609.1	PDS000011257.185	SAMN21208789	clinical	cd_8_group_36908	-	-
PDT000921985.1	PDS000159222.1	SAMN17138364	clinical	cd_8_group_36909	cd_4_group_37577	-
PDT001889923.1	PDS000159222.1	SAMN37452813	clinical	cd_8_group_36909	cd_4_group_37577	-
PDT000055484.2	PDS000031142.1	SAMN03475949	environmental/other	cd_8_group_3691	cd_4_group_3574	cd_2_group_3180
PDT000059885.2	PDS000031142.1	SAMN03480349	environmental/other	cd_8_group_3691	cd_4_group_3574	cd_2_group_3180
PDT000921993.1	PDS000235761.1	SAMN17138366	clinical	cd_8_group_36910	cd_4_group_37578	-
PDT002834375.1	PDS000235761.1	SAMN49949894	clinical	cd_8_group_36910	cd_4_group_37578	-
PDT000921994.1	PDS000095151.1	SAMN17138617	clinical	cd_8_group_36911	-	-
PDT001116758.1	PDS000095151.1	SAMN20972877	clinical	cd_8_group_36911	-	-
PDT000922016.1	PDS000031956.27	SAMN17138794	clinical	cd_8_group_36912	cd_4_group_37579	cd_2_group_35232
PDT000930229.1	PDS000031956.27	SAMN17265890	clinical	cd_8_group_36912	cd_4_group_37579	cd_2_group_35232
PDT001102315.1	PDS000031956.27	SAMN20527835	clinical	cd_8_group_36912	cd_4_group_37579	cd_2_group_35232
PDT000922025.1	PDS000085147.2	SAMN17138766	clinical	cd_8_group_36913	cd_4_group_37580	cd_2_group_35233
PDT001102236.1	PDS000085147.2	SAMN20527537	clinical	cd_8_group_36913	cd_4_group_37580	cd_2_group_35233
PDT000922030.1	PDS000223632.40	SAMN17138831	clinical	cd_8_group_36914	cd_4_group_37581	cd_2_group_35234
PDT000932717.1	PDS000223632.40	SAMN17317168	clinical	cd_8_group_36914	cd_4_group_37581	cd_2_group_35234
PDT000940027.1	PDS000223632.40	SAMN17516882	clinical	cd_8_group_36914	cd_4_group_37581	cd_2_group_35234
PDT000997253.1	PDS000223632.40	SAMN18588145	clinical	cd_8_group_36914	cd_4_group_37581	cd_2_group_35234
PDT001022420.1	PDS000223632.40	SAMN19076328	clinical	cd_8_group_36914	cd_4_group_37581	cd_2_group_35234
PDT001081514.1	PDS000223632.40	SAMN20054882	clinical	cd_8_group_36914	cd_4_group_37581	cd_2_group_35234
PDT001145089.1	PDS000223632.40	SAMN22045464	clinical	cd_8_group_36914	cd_4_group_37581	cd_2_group_35234
PDT001229176.1	PDS000223632.40	SAMN25182308	clinical	cd_8_group_36914	cd_4_group_37581	cd_2_group_35234
PDT001229299.1	PDS000223632.40	SAMN25209142	clinical	cd_8_group_36914	cd_4_group_37581	cd_2_group_35234
PDT001229303.1	PDS000223632.40	SAMN25209127	clinical	cd_8_group_36914	cd_4_group_37581	cd_2_group_35234
PDT001394867.1	PDS000223632.40	SAMN30428197	clinical	cd_8_group_36914	cd_4_group_37581	cd_2_group_35234
PDT002098257.1	PDS000223632.40	SAMN40242807	clinical	cd_8_group_36914	cd_4_group_37581	cd_2_group_35234
PDT000922031.1	PDS000078034.1	SAMN17138805	environmental/other	cd_8_group_36915	cd_4_group_37582	cd_2_group_35235
PDT000922038.1	PDS000078034.1	SAMN17138797	environmental/other	cd_8_group_36915	cd_4_group_37582	cd_2_group_35235
PDT000922042.1	PDS000233469.1	SAMN17138812	clinical	cd_8_group_36916	-	-
PDT002802209.1	PDS000233469.1	SAMN48975517	clinical	cd_8_group_36916	-	-
PDT000922046.1	PDS000001911.587	SAMN17140347	clinical	cd_8_group_36917	cd_4_group_37583	cd_2_group_35236
PDT001063111.1	PDS000001911.587	SAMN19595996	clinical	cd_8_group_36917	cd_4_group_37583	cd_2_group_35236
PDT001707293.1	PDS000215642.28	SAMN34387766	environmental/other	cd_8_group_36918	-	-
PDT000922365.1	PDS000215642.28	SAMN17142168	environmental/other	cd_8_group_36918	cd_4_group_37584	-
PDT001230588.1	PDS000215642.28	SAMN25247419	environmental/other	cd_8_group_36918	cd_4_group_37584	-
PDT000922396.1	PDS000078045.1	SAMN17142426	environmental/other	cd_8_group_36919	cd_4_group_37586	cd_2_group_35237
PDT000922399.1	PDS000078045.1	SAMN17143066	environmental/other	cd_8_group_36919	cd_4_group_37586	cd_2_group_35237
PDT002228790.1	PDS000009712.27	SAMN42027775	clinical	cd_8_group_3692	-	-
PDT000380071.1	PDS000009712.27	SAMN10080348	clinical	cd_8_group_3692	cd_4_group_20117	-
PDT000379992.1	PDS000009712.27	SAMN10080257	clinical	cd_8_group_3692	cd_4_group_20117	cd_2_group_18457
PDT000428778.1	PDS000009712.27	SAMN10664441	clinical	cd_8_group_3692	cd_4_group_20117	cd_2_group_18457
PDT000432308.1	PDS000009712.27	SAMN10715392	clinical	cd_8_group_3692	cd_4_group_20117	cd_2_group_18457
PDT000439373.1	PDS000009712.27	SAMN10737123	clinical	cd_8_group_3692	cd_4_group_20117	cd_2_group_18457
PDT000452306.1	PDS000009712.27	SAMEA4743725	clinical	cd_8_group_3692	cd_4_group_20117	cd_2_group_18457
PDT000480229.1	PDS000009712.27	SAMN11178069	clinical	cd_8_group_3692	cd_4_group_24140	-
PDT000517703.1	PDS000009712.27	SAMN11912903	clinical	cd_8_group_3692	cd_4_group_24140	-
PDT002482905.1	PDS000009712.27	SAMN44860664	clinical	cd_8_group_3692	cd_4_group_24140	cd_2_group_67497
PDT002590851.1	PDS000009712.27	SAMN46410122	clinical	cd_8_group_3692	cd_4_group_24140	cd_2_group_67497
PDT002698122.1	PDS000009712.27	SAMN47787017	clinical	cd_8_group_3692	cd_4_group_24140	cd_2_group_67497
PDT002767233.1	PDS000009712.27	SAMN48457216	clinical	cd_8_group_3692	cd_4_group_24140	cd_2_group_67497
PDT002812805.1	PDS000009712.27	SAMN49574060	clinical	cd_8_group_3692	cd_4_group_24140	cd_2_group_67497
PDT002859555.1	PDS000009712.27	SAMN50278025	clinical	cd_8_group_3692	cd_4_group_24140	cd_2_group_67497
PDT000055498.2	PDS000009712.27	SAMN03475963	clinical	cd_8_group_3692	cd_4_group_3575	-
PDT000642765.1	PDS000009712.27	SAMN13520746	clinical	cd_8_group_3692	cd_4_group_3575	-
PDT000321003.1	PDS000009712.27	SAMN09277807	clinical	cd_8_group_3692	cd_4_group_3575	cd_2_group_15437
PDT000458301.1	PDS000009712.27	SAMN10867417	clinical	cd_8_group_3692	cd_4_group_3575	cd_2_group_15437
PDT000467985.1	PDS000009712.27	SAMN10976926	clinical	cd_8_group_3692	cd_4_group_3575	cd_2_group_15437
PDT001104704.1	PDS000009712.27	SAMN20607016	clinical	cd_8_group_3692	cd_4_group_3575	cd_2_group_15437
PDT000922398.1	PDS000092240.1	SAMN17142453	environmental/other	cd_8_group_36920	cd_4_group_37587	cd_2_group_35238
PDT001079194.1	PDS000092240.1	SAMN19945767	environmental/other	cd_8_group_36920	cd_4_group_37587	cd_2_group_35238
PDT000922428.1	PDS000026860.265	SAMN17143988	clinical	cd_8_group_36921	-	-
PDT002181940.1	PDS000026860.265	SAMN41575819	clinical	cd_8_group_36921	cd_4_group_63312	cd_2_group_61771
PDT002192287.1	PDS000026860.265	SAMN41724958	clinical	cd_8_group_36921	cd_4_group_63312	cd_2_group_61771
PDT000922437.1	PDS000203222.1	SAMN17144072	clinical	cd_8_group_36922	-	-
PDT002446196.1	PDS000203222.1	SAMN44511538	clinical	cd_8_group_36922	-	-
PDT000922487.1	PDS000032518.77	SAMN17106428	environmental/other	cd_8_group_36923	cd_4_group_37589	cd_2_group_35240
PDT001166197.1	PDS000032518.77	SAMN22811271	environmental/other	cd_8_group_36923	cd_4_group_37589	cd_2_group_35240
PDT000922501.1	PDS000071836.11	SAMN17146642	clinical	cd_8_group_36924	cd_4_group_37590	cd_2_group_35241
PDT002353904.1	PDS000071836.11	SAMEA110405930	NULL	cd_8_group_36924	cd_4_group_37590	cd_2_group_35241
PDT000922513.1	PDS000077665.3	SAMN17146838	clinical	cd_8_group_36925	cd_4_group_37591	-
PDT002505393.1	PDS000077665.3	SAMN45132011	clinical	cd_8_group_36925	cd_4_group_37591	-
PDT000922525.1	PDS000239639.11	SAMN17106558	environmental/other	cd_8_group_36926	cd_4_group_37592	cd_2_group_35244
PDT000968835.1	PDS000239639.11	SAMN18007131	environmental/other	cd_8_group_36926	cd_4_group_37592	cd_2_group_35244
PDT001166195.1	PDS000239639.11	SAMN22811273	environmental/other	cd_8_group_36926	cd_4_group_37592	cd_2_group_35244
PDT000922543.1	PDS000030366.9	SAMN17147187	environmental/other	cd_8_group_36927	-	-
PDT002063450.1	PDS000030366.9	SAMN39596204	environmental/other	cd_8_group_36927	cd_4_group_60814	cd_2_group_59048
PDT002063455.1	PDS000030366.9	SAMN39596205	environmental/other	cd_8_group_36927	cd_4_group_60814	cd_2_group_59048
PDT000950232.1	PDS000039258.165	SAMN17720468	environmental/other	cd_8_group_36928	-	-
PDT000968603.1	PDS000039258.165	SAMN18003864	environmental/other	cd_8_group_36928	-	-
PDT001235212.1	PDS000039258.165	SAMN25521773	environmental/other	cd_8_group_36928	cd_4_group_37593	-
PDT000922552.1	PDS000039258.165	SAMN17147200	environmental/other	cd_8_group_36928	cd_4_group_37593	cd_2_group_35247
PDT000922564.1	PDS000039258.165	SAMN17147215	environmental/other	cd_8_group_36928	cd_4_group_37593	cd_2_group_35247
PDT000922555.1	PDS000027993.244	SAMN17147204	environmental/other	cd_8_group_36929	cd_4_group_37594	cd_2_group_35248
PDT000922556.1	PDS000027993.244	SAMN17147203	environmental/other	cd_8_group_36929	cd_4_group_37594	cd_2_group_35248
PDT000055505.2	PDS000077444.135	SAMN03475970	clinical	cd_8_group_3693	cd_4_group_3576	cd_2_group_3182
PDT000057136.2	PDS000077444.135	SAMN03477650	clinical	cd_8_group_3693	cd_4_group_3576	cd_2_group_3182
PDT000922558.1	PDS000241216.6	SAMN17147209	environmental/other	cd_8_group_36930	-	-
PDT000967751.1	PDS000241216.6	SAMN17979618	environmental/other	cd_8_group_36930	-	-
PDT000922562.1	PDS000201938.72	SAMN17147208	environmental/other	cd_8_group_36931	cd_4_group_37596	cd_2_group_35250
PDT001040065.1	PDS000201938.72	SAMN19230010	environmental/other	cd_8_group_36931	cd_4_group_37596	cd_2_group_35250
PDT000922566.1	PDS000003471.25	SAMN17147214	environmental/other	cd_8_group_36932	-	-
PDT000972688.1	PDS000003471.25	SAMN18058569	environmental/other	cd_8_group_36932	-	-
PDT002230120.1	PDS000003471.25	SAMN42056503	environmental/other	cd_8_group_36932	-	-
PDT000922574.1	PDS000030237.1607	SAMN17147221	environmental/other	cd_8_group_36933	cd_4_group_37597	-
PDT001079238.1	PDS000030237.1607	SAMN19952170	clinical	cd_8_group_36933	cd_4_group_37597	-
PDT000922607.1	PDS000030230.60	SAMN17147227	environmental/other	cd_8_group_36934	-	-
PDT001641312.1	PDS000030230.60	SAMN33426219	clinical	cd_8_group_36934	-	-
PDT000922625.1	PDS000012176.211	SAMN17147634	clinical	cd_8_group_36935	-	-
PDT000922665.1	PDS000012176.211	SAMN17147645	clinical	cd_8_group_36935	-	-
PDT000922655.1	PDS000032118.127	SAMN17147693	clinical	cd_8_group_36936	cd_4_group_37601	-
PDT001098420.1	PDS000032118.127	SAMN20490173	clinical	cd_8_group_36936	cd_4_group_37601	-
PDT000922678.1	PDS000183116.3	SAMN17148367	clinical	cd_8_group_36937	-	-
PDT002170656.1	PDS000183116.3	SAMN41457850	clinical	cd_8_group_36937	cd_4_group_62956	cd_2_group_61372
PDT002180710.1	PDS000183116.3	SAMN41579717	clinical	cd_8_group_36937	cd_4_group_62956	cd_2_group_61372
PDT002321603.1	PDS000183116.3	SAMN43184097	clinical	cd_8_group_36937	cd_4_group_62956	cd_2_group_61372
PDT000922681.1	PDS000078040.1	SAMN17148344	clinical	cd_8_group_36938	cd_4_group_37602	-
PDT000922701.1	PDS000078040.1	SAMN17148334	clinical	cd_8_group_36938	cd_4_group_37602	-
PDT000922698.1	PDS000054842.15	SAMN17148362	clinical	cd_8_group_36939	-	-
PDT002882166.1	PDS000054842.15	SAMN50602775	clinical	cd_8_group_36939	-	-
PDT000055511.2	PDS000030370.32	SAMN03475976	clinical	cd_8_group_3694	cd_4_group_3577	-
PDT000099578.2	PDS000030370.32	SAMN04363724	clinical	cd_8_group_3694	cd_4_group_3577	-
PDT000057913.2	PDS000030370.32	SAMN03478990	clinical	cd_8_group_3694	cd_4_group_3989	cd_2_group_3550
PDT000058062.3	PDS000030370.32	SAMN03479139	clinical	cd_8_group_3694	cd_4_group_3989	cd_2_group_3550
PDT000058194.2	PDS000030370.32	SAMN03478264	clinical	cd_8_group_3694	cd_4_group_3989	cd_2_group_3550
PDT000922735.1	PDS000079363.2	SAMN17149448	clinical	cd_8_group_36940	cd_4_group_37606	cd_2_group_35257
PDT000938710.1	PDS000079363.2	SAMN17388482	clinical	cd_8_group_36940	cd_4_group_37606	cd_2_group_35257
PDT000938727.1	PDS000079363.2	SAMN17389254	clinical	cd_8_group_36940	cd_4_group_37606	cd_2_group_35257
PDT000967687.1	PDS000079363.2	SAMN17979556	clinical	cd_8_group_36940	cd_4_group_37606	cd_2_group_35257
PDT000922766.1	PDS000037185.199	SAMN17086577	environmental/other	cd_8_group_36941	cd_4_group_37607	cd_2_group_35258
PDT000922942.1	PDS000037185.199	SAMN17086459	environmental/other	cd_8_group_36941	cd_4_group_37607	cd_2_group_35258
PDT000925184.1	PDS000037185.199	SAMN17153972	environmental/other	cd_8_group_36941	cd_4_group_37607	cd_2_group_35258
PDT000922788.1	PDS000001251.553	SAMN17149647	clinical	cd_8_group_36942	-	-
PDT001103022.1	PDS000001251.553	SAMN20555184	clinical	cd_8_group_36942	-	-
PDT001113785.1	PDS000001251.553	SAMN20888931	clinical	cd_8_group_36942	-	-
PDT001203514.1	PDS000001251.553	SAMN24102932	clinical	cd_8_group_36942	-	-
PDT002641650.1	PDS000001251.553	SAMN47007375	clinical	cd_8_group_36942	-	-
PDT000922865.1	PDS000099350.18	SAMN17149506	clinical	cd_8_group_36943	-	-
PDT001514030.1	PDS000099350.18	SAMN32058377	clinical	cd_8_group_36943	-	-
PDT002098231.1	PDS000099350.18	SAMN40242764	clinical	cd_8_group_36943	-	-
PDT001226893.1	PDS000099350.18	SAMN25124211	environmental/other	cd_8_group_36943	cd_4_group_44618	-
PDT001228840.1	PDS000099350.18	SAMN25161289	environmental/other	cd_8_group_36943	cd_4_group_44618	-
PDT001395542.1	PDS000099350.18	SAMN30431516	clinical	cd_8_group_36943	cd_4_group_44618	-
PDT001543285.1	PDS000099350.18	SAMN32353329	environmental/other	cd_8_group_36943	cd_4_group_44618	-
PDT001543346.1	PDS000099350.18	SAMN32353383	environmental/other	cd_8_group_36943	cd_4_group_44618	-
PDT001551115.1	PDS000099350.18	SAMN32475229	environmental/other	cd_8_group_36943	cd_4_group_44618	-
PDT001551150.1	PDS000099350.18	SAMN32475214	environmental/other	cd_8_group_36943	cd_4_group_44618	-
PDT002097195.1	PDS000099350.18	SAMN40232086	clinical	cd_8_group_36943	cd_4_group_44618	-
PDT002173932.1	PDS000099350.18	SAMN41482886	clinical	cd_8_group_36943	cd_4_group_44618	-
PDT002218773.1	PDS000099350.18	SAMN41918466	clinical	cd_8_group_36943	cd_4_group_44618	-
PDT002223683.1	PDS000099350.18	SAMN41992903	clinical	cd_8_group_36943	cd_4_group_44618	-
PDT001179286.1	PDS000099350.18	SAMN23310619	clinical	cd_8_group_36943	cd_4_group_44618	cd_2_group_42152
PDT001211582.1	PDS000099350.18	SAMN24387253	clinical	cd_8_group_36943	cd_4_group_44618	cd_2_group_42152
PDT001225039.1	PDS000099350.18	SAMN25046066	environmental/other	cd_8_group_36943	cd_4_group_44618	cd_2_group_42152
PDT001537874.1	PDS000099350.18	SAMN32313877	environmental/other	cd_8_group_36943	cd_4_group_44618	cd_2_group_50979
PDT001551058.1	PDS000099350.18	SAMN32475186	clinical	cd_8_group_36943	cd_4_group_44618	cd_2_group_50979
PDT001551161.1	PDS000099350.18	SAMN32475252	environmental/other	cd_8_group_36943	cd_4_group_44618	cd_2_group_50979
PDT001552886.1	PDS000099350.18	SAMN32513902	environmental/other	cd_8_group_36943	cd_4_group_44618	cd_2_group_50979
PDT002077392.2	PDS000099350.18	SAMN39843040	environmental/other	cd_8_group_36943	cd_4_group_44618	cd_2_group_59244
PDT002077393.2	PDS000099350.18	SAMN39843039	environmental/other	cd_8_group_36943	cd_4_group_44618	cd_2_group_59244
PDT002077394.1	PDS000099350.18	SAMN39843038	environmental/other	cd_8_group_36943	cd_4_group_44618	cd_2_group_59244
PDT000922870.1	PDS000065765.260	SAMN17125440	clinical	cd_8_group_36944	cd_4_group_37610	cd_2_group_35263
PDT000939433.1	PDS000065765.260	SAMN17492749	clinical	cd_8_group_36944	cd_4_group_37610	cd_2_group_35263
PDT000922920.1	PDS000032632.221	SAMN17084227	clinical	cd_8_group_36945	cd_4_group_37613	cd_2_group_35266
PDT000933152.1	PDS000032632.221	SAMN17321494	clinical	cd_8_group_36945	cd_4_group_37613	cd_2_group_35266
PDT001513128.1	PDS000214890.109	SAMN32058136	clinical	cd_8_group_36946	-	-
PDT000922923.1	PDS000214890.109	SAMN17084216	clinical	cd_8_group_36946	cd_4_group_37614	-
PDT002329020.1	PDS000214890.109	SAMN43260257	clinical	cd_8_group_36946	cd_4_group_37614	-
PDT001167144.1	PDS000214890.109	SAMN22825649	clinical	cd_8_group_36946	cd_4_group_44171	-
PDT001491111.1	PDS000214890.109	SAMN31814905	clinical	cd_8_group_36946	cd_4_group_44171	-
PDT001550960.1	PDS000214890.109	SAMN32471518	clinical	cd_8_group_36946	cd_4_group_44171	-
PDT001600974.1	PDS000214890.109	SAMN33019638	clinical	cd_8_group_36946	cd_4_group_44171	-
PDT001593804.1	PDS000214890.109	SAMN32934867	clinical	cd_8_group_36946	cd_4_group_44171	cd_2_group_51722
PDT001679570.1	PDS000214890.109	SAMN34079161	clinical	cd_8_group_36946	cd_4_group_44171	cd_2_group_51722
PDT001485485.1	PDS000214890.109	SAMN31717269	clinical	cd_8_group_36946	cd_4_group_52377	-
PDT001524375.1	PDS000214890.109	SAMN32177132	clinical	cd_8_group_36946	cd_4_group_52377	-
PDT000922932.1	PDS000002099.600	SAMN17152304	clinical	cd_8_group_36947	cd_4_group_37615	cd_2_group_35268
PDT000922933.1	PDS000002099.600	SAMN17152305	clinical	cd_8_group_36947	cd_4_group_37615	cd_2_group_35268
PDT000922945.1	PDS000037185.199	SAMN17086468	environmental/other	cd_8_group_36948	cd_4_group_37617	cd_2_group_35270
PDT000922971.1	PDS000037185.199	SAMN17086582	environmental/other	cd_8_group_36948	cd_4_group_37617	cd_2_group_35270
PDT000922949.1	PDS000051997.16	SAMN17086471	clinical	cd_8_group_36949	cd_4_group_37618	cd_2_group_35271
PDT000922966.1	PDS000051997.16	SAMN17086579	clinical	cd_8_group_36949	cd_4_group_37618	cd_2_group_35271
PDT000055517.2	PDS000029995.3	SAMN03475982	clinical	cd_8_group_3695	-	-
PDT000263316.2	PDS000029995.3	SAMN06030052	clinical	cd_8_group_3695	cd_4_group_13599	-
PDT000382988.1	PDS000029995.3	SAMN10103522	clinical	cd_8_group_3695	cd_4_group_13599	-
PDT000922954.1	PDS000026645.64	SAMN17086463	clinical	cd_8_group_36950	cd_4_group_37619	-
PDT002168757.1	PDS000026645.64	SAMN41430025	clinical	cd_8_group_36950	cd_4_group_37619	cd_2_group_61314
PDT002184532.1	PDS000026645.64	SAMN41629985	clinical	cd_8_group_36950	cd_4_group_37619	cd_2_group_61314
PDT000922959.1	PDS000046344.75	SAMN17086470	clinical	cd_8_group_36951	cd_4_group_37620	cd_2_group_35272
PDT000971304.1	PDS000046344.75	SAMN18039779	clinical	cd_8_group_36951	cd_4_group_37620	cd_2_group_35272
PDT001015343.1	PDS000046344.75	SAMN18880937	clinical	cd_8_group_36951	cd_4_group_37620	cd_2_group_35272
PDT000922968.1	PDS000059917.20	SAMN17086574	environmental/other	cd_8_group_36952	cd_4_group_37621	cd_2_group_35273
PDT000930230.1	PDS000059917.20	SAMN17265894	environmental/other	cd_8_group_36952	cd_4_group_37621	cd_2_group_35273
PDT000922970.1	PDS000117884.1	SAMN17086580	clinical	cd_8_group_36953	-	-
PDT001413128.1	PDS000117884.1	SAMN30758759	environmental/other	cd_8_group_36953	-	-
PDT000923525.1	PDS000013832.430	SAMN17153418	clinical	cd_8_group_36954	-	-
PDT000928794.1	PDS000013832.430	SAMN17228372	clinical	cd_8_group_36954	cd_4_group_37691	-
PDT000926362.1	PDS000013832.430	SAMN17191274	clinical	cd_8_group_36954	cd_4_group_37691	cd_2_group_35333
PDT000931090.1	PDS000013832.430	SAMN17284813	clinical	cd_8_group_36954	cd_4_group_37691	cd_2_group_35333
PDT000931116.1	PDS000013832.430	SAMN17284810	clinical	cd_8_group_36954	cd_4_group_37691	cd_2_group_35333
PDT000923526.1	PDS000241216.6	SAMN17153417	clinical	cd_8_group_36955	cd_4_group_37622	-
PDT000923532.1	PDS000241216.6	SAMN17153431	clinical	cd_8_group_36955	cd_4_group_37622	-
PDT000923781.1	PDS000004378.10	SAMN17153941	clinical	cd_8_group_36956	cd_4_group_37623	cd_2_group_35274
PDT000923799.1	PDS000004378.10	SAMN17153939	clinical	cd_8_group_36956	cd_4_group_37623	cd_2_group_35274
PDT000925207.1	PDS000012462.31	SAMN17170490	clinical	cd_8_group_36957	cd_4_group_37627	cd_2_group_35278
PDT000942319.1	PDS000012462.31	SAMN17607575	clinical	cd_8_group_36957	cd_4_group_37627	cd_2_group_35278
PDT000967125.1	PDS000012462.31	SAMN17974907	clinical	cd_8_group_36957	cd_4_group_37627	cd_2_group_35278
PDT000925218.1	PDS000004405.72	SAMN17170631	clinical	cd_8_group_36958	cd_4_group_37628	cd_2_group_35279
PDT002461173.1	PDS000004405.72	SAMN44653321	clinical	cd_8_group_36958	cd_4_group_37628	cd_2_group_35279
PDT000925235.1	PDS000078462.1	SAMN17170773	environmental/other	cd_8_group_36959	cd_4_group_37629	cd_2_group_35280
PDT000925244.1	PDS000078462.1	SAMN17170964	environmental/other	cd_8_group_36959	cd_4_group_37629	cd_2_group_35280
PDT000925250.1	PDS000078462.1	SAMN17170996	environmental/other	cd_8_group_36959	cd_4_group_37629	cd_2_group_35280
PDT000055520.2	PDS000032108.6	SAMN03475985	clinical	cd_8_group_3696	cd_4_group_3578	cd_2_group_3183
PDT000056491.2	PDS000032108.6	SAMN03476988	clinical	cd_8_group_3696	cd_4_group_3578	cd_2_group_3183
PDT001323343.1	PDS000097518.11	SAMN28884393	clinical	cd_8_group_36960	-	-
PDT001751069.1	PDS000097518.11	SAMN35309214	clinical	cd_8_group_36960	-	-
PDT002123058.1	PDS000097518.11	SAMN40621531	clinical	cd_8_group_36960	-	-
PDT002129340.1	PDS000097518.11	SAMN40718198	clinical	cd_8_group_36960	-	-
PDT002243701.1	PDS000097518.11	SAMN42360972	clinical	cd_8_group_36960	-	-
PDT000925240.1	PDS000097518.11	SAMN17138380	clinical	cd_8_group_36960	cd_4_group_37630	-
PDT001537747.1	PDS000097518.11	SAMN32316089	clinical	cd_8_group_36960	cd_4_group_37630	-
PDT001942495.1	PDS000097518.11	SAMN37859296	clinical	cd_8_group_36960	cd_4_group_37630	-
PDT002165188.1	PDS000097518.11	SAMN41405791	clinical	cd_8_group_36960	cd_4_group_43657	-
PDT001154346.1	PDS000097518.11	SAMN22367630	clinical	cd_8_group_36960	cd_4_group_43657	cd_2_group_41269
PDT001285056.1	PDS000097518.11	SAMN27549537	clinical	cd_8_group_36960	cd_4_group_43657	cd_2_group_41269
PDT002766677.1	PDS000097518.11	SAMN48442923	clinical	cd_8_group_36960	cd_4_group_71190	cd_2_group_70345
PDT002766710.1	PDS000097518.11	SAMN48444072	clinical	cd_8_group_36960	cd_4_group_71190	cd_2_group_70345
PDT000925249.2	PDS000078513.2	SAMN17170971	environmental/other	cd_8_group_36961	cd_4_group_37631	cd_2_group_35281
PDT000925257.1	PDS000078513.2	SAMN17171011	environmental/other	cd_8_group_36961	cd_4_group_37631	cd_2_group_35281
PDT000925251.1	PDS000078507.15	SAMN17138375	clinical	cd_8_group_36962	cd_4_group_37632	cd_2_group_35282
PDT000931478.1	PDS000078507.15	SAMN17293805	clinical	cd_8_group_36962	cd_4_group_37632	cd_2_group_35282
PDT000990315.1	PDS000078507.15	SAMN18471659	clinical	cd_8_group_36962	cd_4_group_37632	cd_2_group_35282
PDT000925258.1	PDS000078452.2	SAMN17171027	environmental/other	cd_8_group_36963	cd_4_group_37633	cd_2_group_35283
PDT000925741.1	PDS000078452.2	SAMN17176716	environmental/other	cd_8_group_36963	cd_4_group_37633	cd_2_group_35283
PDT000925262.1	PDS000078460.2	SAMN17171045	environmental/other	cd_8_group_36964	cd_4_group_37635	cd_2_group_35285
PDT000925268.1	PDS000078460.2	SAMN17171066	environmental/other	cd_8_group_36964	cd_4_group_37635	cd_2_group_35285
PDT000926041.1	PDS000078460.2	SAMN17186982	environmental/other	cd_8_group_36964	cd_4_group_37635	cd_2_group_35285
PDT000926042.1	PDS000078460.2	SAMN17186986	environmental/other	cd_8_group_36964	cd_4_group_37635	cd_2_group_35285
PDT000943052.1	PDS000078460.2	SAMN17615160	environmental/other	cd_8_group_36964	cd_4_group_37635	cd_2_group_35285
PDT000943068.1	PDS000078460.2	SAMN17615375	environmental/other	cd_8_group_36964	cd_4_group_37635	cd_2_group_35285
PDT000925283.1	PDS000001251.553	SAMN17171145	clinical	cd_8_group_36965	-	-
PDT000990910.1	PDS000001251.553	SAMN18490936	clinical	cd_8_group_36965	-	-
PDT000925294.1	PDS000145495.1	SAMN17171171	clinical	cd_8_group_36966	-	-
PDT001728113.1	PDS000145495.1	SAMN35014821	clinical	cd_8_group_36966	-	-
PDT000925303.1	PDS000078648.1	SAMN17171657	clinical	cd_8_group_36967	cd_4_group_37636	-
PDT000928798.1	PDS000078648.1	SAMN17228370	clinical	cd_8_group_36967	cd_4_group_37636	-
PDT000925305.1	PDS000004397.425	SAMN17171652	clinical	cd_8_group_36968	cd_4_group_37637	cd_2_group_35287
PDT002024007.1	PDS000004397.425	SAMN38764054	clinical	cd_8_group_36968	cd_4_group_37637	cd_2_group_35287
PDT000925324.1	PDS000060277.15	SAMN17172280	clinical	cd_8_group_36969	cd_4_group_37638	cd_2_group_35289
PDT000925329.1	PDS000060277.15	SAMN17172261	clinical	cd_8_group_36969	cd_4_group_37638	cd_2_group_35289
PDT000055521.2	PDS000031133.1	SAMN03475986	clinical	cd_8_group_3697	cd_4_group_3579	cd_2_group_3184
PDT000055673.2	PDS000031133.1	SAMN03476141	clinical	cd_8_group_3697	cd_4_group_3579	cd_2_group_3184
PDT000056497.2	PDS000031133.1	SAMN03476996	clinical	cd_8_group_3697	cd_4_group_3579	cd_2_group_3184
PDT000056532.2	PDS000031133.1	SAMN03477031	clinical	cd_8_group_3697	cd_4_group_3579	cd_2_group_3184
PDT000056595.2	PDS000031133.1	SAMN03477094	clinical	cd_8_group_3697	cd_4_group_3579	cd_2_group_3184
PDT000056681.2	PDS000031133.1	SAMN03477180	clinical	cd_8_group_3697	cd_4_group_3579	cd_2_group_3184
PDT000056721.2	PDS000031133.1	SAMN03477233	clinical	cd_8_group_3697	cd_4_group_3579	cd_2_group_3184
PDT000056802.2	PDS000031133.1	SAMN03477314	clinical	cd_8_group_3697	cd_4_group_3579	cd_2_group_3184
PDT000058165.2	PDS000031133.1	SAMN03478235	clinical	cd_8_group_3697	cd_4_group_3579	cd_2_group_3184
PDT000058751.2	PDS000031133.1	SAMN03479276	clinical	cd_8_group_3697	cd_4_group_3579	cd_2_group_3184
PDT000925325.1	PDS000220816.64	SAMN17172271	clinical	cd_8_group_36970	cd_4_group_37639	-
PDT000931444.1	PDS000220816.64	SAMN17293757	clinical	cd_8_group_36970	cd_4_group_37639	-
PDT000925395.1	PDS000239639.11	SAMN17173379	environmental/other	cd_8_group_36971	-	-
PDT000969993.1	PDS000239639.11	SAMN17865810	environmental/other	cd_8_group_36971	-	-
PDT000925402.1	PDS000004395.672	SAMN17173391	clinical	cd_8_group_36972	cd_4_group_37641	cd_2_group_35291
PDT002353968.1	PDS000004395.672	SAMEA110405947	NULL	cd_8_group_36972	cd_4_group_37641	cd_2_group_35291
PDT001670862.1	PDS000028864.239	SAMN33939795	clinical	cd_8_group_36973	-	-
PDT002612309.1	PDS000028864.239	SAMN46714058	clinical	cd_8_group_36973	-	-
PDT000925405.1	PDS000028864.239	SAMN17173388	clinical	cd_8_group_36973	cd_4_group_37642	-
PDT000925999.1	PDS000028864.239	SAMN17186822	clinical	cd_8_group_36973	cd_4_group_37642	-
PDT001339589.1	PDS000028864.239	SAMN29271840	clinical	cd_8_group_36973	cd_4_group_37642	-
PDT001467727.1	PDS000028864.239	SAMN31462676	clinical	cd_8_group_36973	cd_4_group_37642	-
PDT001487460.1	PDS000028864.239	SAMN31759361	clinical	cd_8_group_36973	cd_4_group_37642	-
PDT001994699.1	PDS000028864.239	SAMN38347931	clinical	cd_8_group_36973	cd_4_group_37642	-
PDT002027899.1	PDS000028864.239	SAMN38812577	clinical	cd_8_group_36973	cd_4_group_37642	-
PDT002843639.1	PDS000028864.239	SAMN50095760	clinical	cd_8_group_36973	cd_4_group_37642	-
PDT000943122.1	PDS000028864.239	SAMN17616100	clinical	cd_8_group_36973	cd_4_group_37642	cd_2_group_35868
PDT000989337.1	PDS000028864.239	SAMN18434596	clinical	cd_8_group_36973	cd_4_group_37642	cd_2_group_35868
PDT001009464.1	PDS000028864.239	SAMN18810777	clinical	cd_8_group_36973	cd_4_group_37642	cd_2_group_35868
PDT001263907.1	PDS000028864.239	SAMN26509229	clinical	cd_8_group_36973	cd_4_group_37642	cd_2_group_35868
PDT001278847.1	PDS000028864.239	SAMN27186129	clinical	cd_8_group_36973	cd_4_group_37642	cd_2_group_35868
PDT001295299.1	PDS000028864.239	SAMN27921837	clinical	cd_8_group_36973	cd_4_group_37642	cd_2_group_35868
PDT001377675.1	PDS000028864.239	SAMN30104336	clinical	cd_8_group_36973	cd_4_group_37642	cd_2_group_35868
PDT001396631.1	PDS000028864.239	SAMN30468236	clinical	cd_8_group_36973	cd_4_group_37642	cd_2_group_35868
PDT001819525.1	PDS000028864.239	SAMN36496359	clinical	cd_8_group_36973	cd_4_group_37642	cd_2_group_35868
PDT001821118.1	PDS000028864.239	SAMN36504019	clinical	cd_8_group_36973	cd_4_group_37642	cd_2_group_35868
PDT001885964.1	PDS000028864.239	SAMN37398073	clinical	cd_8_group_36973	cd_4_group_37642	cd_2_group_35868
PDT002035880.1	PDS000028864.239	SAMN38930047	clinical	cd_8_group_36973	cd_4_group_37642	cd_2_group_35868
PDT002542621.1	PDS000028864.239	SAMN45897460	clinical	cd_8_group_36973	cd_4_group_37642	cd_2_group_35868
PDT001483287.1	PDS000028864.239	SAMN31684433	clinical	cd_8_group_36973	cd_4_group_37642	cd_2_group_50057
PDT001484830.1	PDS000028864.239	SAMN31712975	clinical	cd_8_group_36973	cd_4_group_37642	cd_2_group_50057
PDT001484878.1	PDS000028864.239	SAMN31713148	environmental/other	cd_8_group_36973	cd_4_group_37642	cd_2_group_50057
PDT002527561.1	PDS000028864.239	SAMN45472389	clinical	cd_8_group_36973	cd_4_group_68992	cd_2_group_67942
PDT002836652.1	PDS000028864.239	SAMN49993750	clinical	cd_8_group_36973	cd_4_group_68992	cd_2_group_67942
PDT000925409.1	PDS000001852.976	SAMN17173392	clinical	cd_8_group_36974	-	-
PDT002880869.1	PDS000001852.976	SAMN50584026	clinical	cd_8_group_36974	-	-
PDT001145270.1	PDS000046297.27	SAMN22061005	clinical	cd_8_group_36975	-	-
PDT000997137.1	PDS000046297.27	SAMN18588856	clinical	cd_8_group_36975	cd_4_group_37644	-
PDT001016248.1	PDS000046297.27	SAMN18921386	clinical	cd_8_group_36975	cd_4_group_37644	-
PDT001085757.1	PDS000046297.27	SAMN20124158	clinical	cd_8_group_36975	cd_4_group_37644	-
PDT001258541.1	PDS000046297.27	SAMN26441246	clinical	cd_8_group_36975	cd_4_group_37644	-
PDT000925415.1	PDS000046297.27	SAMN17153126	clinical	cd_8_group_36975	cd_4_group_37644	cd_2_group_35293
PDT000930176.1	PDS000046297.27	SAMN17265923	clinical	cd_8_group_36975	cd_4_group_37644	cd_2_group_35293
PDT000931004.1	PDS000046297.27	SAMN17283525	clinical	cd_8_group_36975	cd_4_group_37644	cd_2_group_35293
PDT000932323.1	PDS000046297.27	SAMN17310584	clinical	cd_8_group_36975	cd_4_group_37644	cd_2_group_35293
PDT000939048.1	PDS000046297.27	SAMN17437112	clinical	cd_8_group_36975	cd_4_group_37644	cd_2_group_35293
PDT000943691.1	PDS000046297.27	SAMN17679580	clinical	cd_8_group_36975	cd_4_group_37644	cd_2_group_35293
PDT000945923.1	PDS000046297.27	SAMN17729510	clinical	cd_8_group_36975	cd_4_group_37644	cd_2_group_35293
PDT000966602.1	PDS000046297.27	SAMN17952970	clinical	cd_8_group_36975	cd_4_group_37644	cd_2_group_35293
PDT000970320.1	PDS000046297.27	SAMN18027868	clinical	cd_8_group_36975	cd_4_group_37644	cd_2_group_35293
PDT000972652.1	PDS000046297.27	SAMN18057216	clinical	cd_8_group_36975	cd_4_group_37644	cd_2_group_35293
PDT000984585.1	PDS000046297.27	SAMN18289998	clinical	cd_8_group_36975	cd_4_group_37644	cd_2_group_35293
PDT000985425.1	PDS000046297.27	SAMN18315658	clinical	cd_8_group_36975	cd_4_group_37644	cd_2_group_35293
PDT000990502.1	PDS000046297.27	SAMN18476828	clinical	cd_8_group_36975	cd_4_group_37644	cd_2_group_35293
PDT001007285.1	PDS000046297.27	SAMN18761575	clinical	cd_8_group_36975	cd_4_group_37644	cd_2_group_35293
PDT001009096.1	PDS000046297.27	SAMN18803189	clinical	cd_8_group_36975	cd_4_group_37644	cd_2_group_35293
PDT001018132.1	PDS000046297.27	SAMN18988716	clinical	cd_8_group_36975	cd_4_group_37644	cd_2_group_35293
PDT001048154.1	PDS000046297.27	SAMN19349406	clinical	cd_8_group_36975	cd_4_group_37644	cd_2_group_35293
PDT001079949.1	PDS000046297.27	SAMN19955276	clinical	cd_8_group_36975	cd_4_group_37644	cd_2_group_35293
PDT001277055.1	PDS000046297.27	SAMN27063161	clinical	cd_8_group_36975	cd_4_group_37644	cd_2_group_35293
PDT002864848.1	PDS000216718.134	SAMN50328709	clinical	cd_8_group_36976	-	-
PDT000957354.1	PDS000216718.134	SAMN17910766	clinical	cd_8_group_36976	cd_4_group_37646	-
PDT000925437.1	PDS000216718.134	SAMN17173423	clinical	cd_8_group_36976	cd_4_group_37646	cd_2_group_35295
PDT001187484.1	PDS000216718.134	SAMN23514792	clinical	cd_8_group_36976	cd_4_group_37646	cd_2_group_35295
PDT001348873.1	PDS000216718.134	SAMN29402632	clinical	cd_8_group_36976	cd_4_group_37646	cd_2_group_46112
PDT001446418.1	PDS000216718.134	SAMN31208672	clinical	cd_8_group_36976	cd_4_group_37646	cd_2_group_46112
PDT000925455.1	PDS000078423.1	SAMN17169604	environmental/other	cd_8_group_36977	cd_4_group_37647	-
PDT000925456.1	PDS000078423.1	SAMN17169603	environmental/other	cd_8_group_36977	cd_4_group_37647	-
PDT000925457.1	PDS000078423.1	SAMN17169602	environmental/other	cd_8_group_36977	cd_4_group_37647	-
PDT000925468.1	PDS000013832.430	SAMN17168465	clinical	cd_8_group_36978	cd_4_group_37649	cd_2_group_35296
PDT000988923.1	PDS000013832.430	SAMN18397338	clinical	cd_8_group_36978	cd_4_group_37649	cd_2_group_35296
PDT001057239.1	PDS000013832.430	SAMN19489065	clinical	cd_8_group_36978	cd_4_group_37649	cd_2_group_35296
PDT000925498.1	PDS000001865.1027	SAMN17169749	clinical	cd_8_group_36979	cd_4_group_37651	-
PDT001818202.1	PDS000001865.1027	SAMN36493955	clinical	cd_8_group_36979	cd_4_group_37651	-
PDT000638557.1	PDS000223632.40	SAMN13435430	clinical	cd_8_group_3698	-	-
PDT000586526.1	PDS000223632.40	SAMN12751086	clinical	cd_8_group_3698	cd_4_group_3580	cd_2_group_25325
PDT000603116.1	PDS000223632.40	SAMN12995340	clinical	cd_8_group_3698	cd_4_group_3580	cd_2_group_25325
PDT000835166.1	PDS000223632.40	SAMN16119289	environmental/other	cd_8_group_3698	cd_4_group_3580	cd_2_group_25325
PDT000055524.2	PDS000223632.40	SAMN03475989	clinical	cd_8_group_3698	cd_4_group_3580	cd_2_group_3185
PDT000057660.2	PDS000223632.40	SAMN03478730	clinical	cd_8_group_3698	cd_4_group_3580	cd_2_group_3185
PDT000058723.2	PDS000223632.40	SAMN03479248	clinical	cd_8_group_3698	cd_4_group_3580	cd_2_group_3185
PDT000059438.2	PDS000223632.40	SAMN03479899	clinical	cd_8_group_3698	cd_4_group_3580	cd_2_group_3185
PDT000059889.2	PDS000223632.40	SAMN03480353	clinical	cd_8_group_3698	cd_4_group_3580	cd_2_group_3185
PDT000099724.2	PDS000223632.40	SAMN04363871	clinical	cd_8_group_3698	cd_4_group_3580	cd_2_group_3185
PDT000212188.2	PDS000223632.40	SAMN07155899	clinical	cd_8_group_3698	cd_4_group_3580	cd_2_group_3185
PDT000214125.2	PDS000223632.40	SAMN07179516	clinical	cd_8_group_3698	cd_4_group_3580	cd_2_group_3185
PDT000342888.1	PDS000223632.40	SAMN09628793	clinical	cd_8_group_3698	cd_4_group_3580	cd_2_group_3185
PDT000435917.1	PDS000223632.40	SAMEA104410950	NULL	cd_8_group_3698	cd_4_group_3580	cd_2_group_3185
PDT000435919.1	PDS000223632.40	SAMEA104410958	NULL	cd_8_group_3698	cd_4_group_3580	cd_2_group_3185
PDT000436037.1	PDS000223632.40	SAMEA104410947	NULL	cd_8_group_3698	cd_4_group_3580	cd_2_group_3185
PDT000455499.1	PDS000223632.40	SAMN10842165	clinical	cd_8_group_3698	cd_4_group_3580	cd_2_group_3185
PDT000849714.1	PDS000223632.40	SAMN16283038	clinical	cd_8_group_3698	cd_4_group_3580	cd_2_group_32921
PDT000853724.1	PDS000223632.40	SAMN16354339	clinical	cd_8_group_3698	cd_4_group_3580	cd_2_group_32921
PDT000925504.1	PDS000078453.1	SAMN17175519	environmental/other	cd_8_group_36980	cd_4_group_37652	cd_2_group_35299
PDT000925507.1	PDS000078453.1	SAMN17175520	environmental/other	cd_8_group_36980	cd_4_group_37652	cd_2_group_35299
PDT000925509.1	PDS000078466.1	SAMN17153955	clinical	cd_8_group_36981	cd_4_group_37653	cd_2_group_35300
PDT000925529.1	PDS000078466.1	SAMN17159348	clinical	cd_8_group_36981	cd_4_group_37653	cd_2_group_35300
PDT000925518.1	PDS000027092.154	SAMN17159365	clinical	cd_8_group_36982	-	-
PDT002776356.1	PDS000027092.154	SAMN48439372	clinical	cd_8_group_36982	cd_4_group_71274	cd_2_group_70453
PDT002776369.1	PDS000027092.154	SAMN48439358	clinical	cd_8_group_36982	cd_4_group_71274	cd_2_group_70453
PDT002776375.1	PDS000027092.154	SAMN48439352	clinical	cd_8_group_36982	cd_4_group_71274	cd_2_group_70453
PDT000925525.1	PDS000011142.182	SAMN17159368	environmental/other	cd_8_group_36983	cd_4_group_37654	cd_2_group_35301
PDT000925533.1	PDS000011142.182	SAMN17159369	environmental/other	cd_8_group_36983	cd_4_group_37654	cd_2_group_35301
PDT000925537.1	PDS000011142.182	SAMN17159363	environmental/other	cd_8_group_36983	cd_4_group_37654	cd_2_group_35301
PDT000925530.1	PDS000032440.99	SAMN17159367	environmental/other	cd_8_group_36984	cd_4_group_37655	cd_2_group_35302
PDT000927340.1	PDS000032440.99	SAMN17198705	environmental/other	cd_8_group_36984	cd_4_group_37655	cd_2_group_35302
PDT000930361.1	PDS000032440.99	SAMN17269232	environmental/other	cd_8_group_36984	cd_4_group_37655	cd_2_group_35302
PDT000925532.1	PDS000078586.1	SAMN17159347	clinical	cd_8_group_36985	cd_4_group_37656	-
PDT000928210.1	PDS000078586.1	SAMN17212094	clinical	cd_8_group_36985	cd_4_group_37656	-
PDT000925534.1	PDS000094073.2	SAMN17159370	clinical	cd_8_group_36986	cd_4_group_37657	cd_2_group_35303
PDT001102323.1	PDS000094073.2	SAMN20527655	clinical	cd_8_group_36986	cd_4_group_37657	cd_2_group_35303
PDT000925540.1	PDS000196842.1	SAMN17168752	clinical	cd_8_group_36987	cd_4_group_37658	cd_2_group_35304
PDT002353992.1	PDS000196842.1	SAMEA110405952	NULL	cd_8_group_36987	cd_4_group_37658	cd_2_group_35304
PDT001391744.1	PDS000028593.14	SAMN14642067	clinical	cd_8_group_36988	-	-
PDT001418115.1	PDS000028593.14	SAMN14832900	environmental/other	cd_8_group_36988	-	-
PDT000925544.1	PDS000028593.14	SAMN17170152	environmental/other	cd_8_group_36988	cd_4_group_37659	-
PDT001418121.1	PDS000028593.14	SAMN14832895	environmental/other	cd_8_group_36988	cd_4_group_37659	-
PDT001372439.1	PDS000028593.14	SAMEA12320447	NULL	cd_8_group_36988	cd_4_group_37659	cd_2_group_46892
PDT001418114.1	PDS000028593.14	SAMN14832901	environmental/other	cd_8_group_36988	cd_4_group_37659	cd_2_group_46892
PDT000925560.1	PDS000018462.86	SAMN17171075	clinical	cd_8_group_36989	cd_4_group_37660	cd_2_group_35305
PDT000925573.1	PDS000018462.86	SAMN17171086	clinical	cd_8_group_36989	cd_4_group_37660	cd_2_group_35305
PDT000246345.2	PDS000241194.5	SAMN07717908	clinical	cd_8_group_3699	cd_4_group_3581	-
PDT000464689.1	PDS000241194.5	SAMN10905091	clinical	cd_8_group_3699	cd_4_group_3581	cd_2_group_21813
PDT000464706.1	PDS000241194.5	SAMN10905283	clinical	cd_8_group_3699	cd_4_group_3581	cd_2_group_21813
PDT000055525.2	PDS000241194.5	SAMN03475990	clinical	cd_8_group_3699	cd_4_group_3581	cd_2_group_3186
PDT000057738.2	PDS000241194.5	SAMN03478814	clinical	cd_8_group_3699	cd_4_group_3581	cd_2_group_3186
PDT000058329.2	PDS000241194.5	SAMN03478399	clinical	cd_8_group_3699	cd_4_group_3581	cd_2_group_3186
PDT000099502.2	PDS000241194.5	SAMN04363644	clinical	cd_8_group_3699	cd_4_group_3581	cd_2_group_3186
PDT000099790.2	PDS000241194.5	SAMN04363937	clinical	cd_8_group_3699	cd_4_group_3581	cd_2_group_3186
PDT000100006.7	PDS000241194.5	SAMN04364174	clinical	cd_8_group_3699	cd_4_group_3581	cd_2_group_3186
PDT000925563.1	PDS000078459.1	SAMN17171074	clinical	cd_8_group_36990	-	-
PDT000925572.1	PDS000078459.1	SAMN17171104	clinical	cd_8_group_36990	cd_4_group_37663	cd_2_group_35307
PDT000925583.1	PDS000078459.1	SAMN17171106	clinical	cd_8_group_36990	cd_4_group_37663	cd_2_group_35307
PDT000925564.1	PDS000029248.58	SAMN17171090	clinical	cd_8_group_36991	-	-
PDT000925570.1	PDS000029248.58	SAMN17171098	environmental/other	cd_8_group_36991	-	-
PDT002303863.1	PDS000029248.58	SAMN40264204	environmental/other	cd_8_group_36991	-	-
PDT000966007.1	PDS000077928.4	SAMN17924397	environmental/other	cd_8_group_36992	-	-
PDT000925569.1	PDS000077928.4	SAMN17171105	environmental/other	cd_8_group_36992	cd_4_group_37662	cd_2_group_35306
PDT000925585.1	PDS000077928.4	SAMN17171100	clinical	cd_8_group_36992	cd_4_group_37662	cd_2_group_35306
PDT000925582.1	PDS000077928.4	SAMN17171101	environmental/other	cd_8_group_36993	-	-
PDT000925677.1	PDS000077928.4	SAMN17170153	environmental/other	cd_8_group_36993	-	-
PDT000925589.1	PDS000005120.327	SAMN17174960	clinical	cd_8_group_36994	cd_4_group_37664	cd_2_group_35308
PDT000925590.1	PDS000005120.327	SAMN17174959	clinical	cd_8_group_36994	cd_4_group_37664	cd_2_group_35308
PDT000925604.1	PDS000027938.307	SAMN17138379	clinical	cd_8_group_36995	cd_4_group_37665	-
PDT001047300.1	PDS000027938.307	SAMN19332500	clinical	cd_8_group_36995	cd_4_group_37665	-
PDT000925613.1	PDS000078585.2	SAMN17175010	clinical	cd_8_group_36996	cd_4_group_37666	cd_2_group_35309
PDT000928310.1	PDS000078585.2	SAMN17216055	clinical	cd_8_group_36996	cd_4_group_37666	cd_2_group_35309
PDT000925615.1	PDS000241216.6	SAMN17174995	clinical	cd_8_group_36997	-	-
PDT001140337.1	PDS000241216.6	SAMN21850512	clinical	cd_8_group_36997	-	-
PDT000925639.1	PDS000158023.6	SAMN17175490	environmental/other	cd_8_group_36998	-	-
PDT000925728.1	PDS000158023.6	SAMN17176380	environmental/other	cd_8_group_36998	-	-
PDT000925644.1	PDS000240172.4	SAMN17175486	environmental/other	cd_8_group_36999	-	-
PDT000929899.1	PDS000240172.4	SAMN17252687	environmental/other	cd_8_group_36999	-	-
PDT001019166.1	PDS000240172.4	SAMN19025093	environmental/other	cd_8_group_36999	-	-
PDT001514905.1	PDS000240172.4	SAMN32075725	environmental/other	cd_8_group_36999	-	-
PDT000000255.6	PDS000028059.126	SAMN01920800	environmental/other	cd_8_group_37	-	-
PDT000000515.2	PDS000028059.126	SAMN02265349	environmental/other	cd_8_group_37	cd_4_group_83	cd_2_group_76
PDT000046526.2	PDS000028059.126	SAMN03265733	environmental/other	cd_8_group_37	cd_4_group_83	cd_2_group_76
PDT000046528.2	PDS000028059.126	SAMN03265737	environmental/other	cd_8_group_37	cd_4_group_83	cd_2_group_76
PDT000046538.2	PDS000028059.126	SAMN03265735	environmental/other	cd_8_group_37	cd_4_group_83	cd_2_group_76
PDT000077990.1	PDS000029426.97	SAMN03894168	environmental/other	cd_8_group_370	-	-
PDT000077994.1	PDS000029426.97	SAMN03894171	environmental/other	cd_8_group_370	-	-
PDT000078000.1	PDS000029426.97	SAMN03894178	environmental/other	cd_8_group_370	-	-
PDT000081935.1	PDS000029426.97	SAMN03894274	environmental/other	cd_8_group_370	-	-
PDT000134810.2	PDS000029426.97	SAMN05201803	environmental/other	cd_8_group_370	-	-
PDT000134842.2	PDS000029426.97	SAMN05201833	environmental/other	cd_8_group_370	-	-
PDT000134894.2	PDS000029426.97	SAMN05201894	environmental/other	cd_8_group_370	-	-
PDT000134942.2	PDS000029426.97	SAMN05201848	environmental/other	cd_8_group_370	-	-
PDT000134963.2	PDS000029426.97	SAMN05201869	environmental/other	cd_8_group_370	-	-
PDT000134964.2	PDS000029426.97	SAMN05201870	environmental/other	cd_8_group_370	-	-
PDT000135005.2	PDS000029426.97	SAMN05202004	environmental/other	cd_8_group_370	-	-
PDT000135008.2	PDS000029426.97	SAMN05202007	environmental/other	cd_8_group_370	-	-
PDT000135016.2	PDS000029426.97	SAMN05202015	environmental/other	cd_8_group_370	-	-
PDT000135023.2	PDS000029426.97	SAMN05201935	environmental/other	cd_8_group_370	-	-
PDT000135024.2	PDS000029426.97	SAMN05201936	environmental/other	cd_8_group_370	-	-
PDT000036670.3	PDS000029426.97	SAMN02645799	environmental/other	cd_8_group_370	cd_4_group_1685	cd_2_group_1525
PDT000100248.1	PDS000029426.97	SAMN02699335	environmental/other	cd_8_group_370	cd_4_group_1685	cd_2_group_1525
PDT000002094.3	PDS000029426.97	SAMN02378179	environmental/other	cd_8_group_370	cd_4_group_322	cd_2_group_274
PDT000134902.2	PDS000029426.97	SAMN05201902	environmental/other	cd_8_group_370	cd_4_group_322	cd_2_group_274
PDT000134811.2	PDS000029426.97	SAMN05201804	environmental/other	cd_8_group_370	cd_4_group_5528	-
PDT000134843.2	PDS000029426.97	SAMN05201834	environmental/other	cd_8_group_370	cd_4_group_5528	-
PDT000134864.2	PDS000029426.97	SAMN05201770	environmental/other	cd_8_group_370	cd_4_group_5528	-
PDT000135014.2	PDS000029426.97	SAMN05202013	environmental/other	cd_8_group_370	cd_4_group_5528	-
PDT000100422.1	PDS000029426.97	SAMN02699308	environmental/other	cd_8_group_370	cd_4_group_5528	cd_2_group_4903
PDT000134867.2	PDS000029426.97	SAMN05201773	environmental/other	cd_8_group_370	cd_4_group_5528	cd_2_group_4903
PDT000134825.2	PDS000029426.97	SAMN05201818	environmental/other	cd_8_group_370	cd_4_group_6754	-
PDT000134826.2	PDS000029426.97	SAMN05201819	environmental/other	cd_8_group_370	cd_4_group_6754	-
PDT000377499.1	PDS000113861.15	SAMN10067701	clinical	cd_8_group_3700	-	-
PDT000055536.2	PDS000113861.15	SAMN03476001	clinical	cd_8_group_3700	cd_4_group_3582	-
PDT000320991.1	PDS000113861.15	SAMN09277801	clinical	cd_8_group_3700	cd_4_group_3582	-
PDT000925672.1	PDS000031636.126	SAMN17175525	environmental/other	cd_8_group_37000	-	-
PDT001312917.1	PDS000031636.126	SAMN28577304	environmental/other	cd_8_group_37000	-	-
PDT001007179.1	PDS000031636.126	SAMN18754262	environmental/other	cd_8_group_37000	cd_4_group_39489	cd_2_group_37164
PDT001048364.1	PDS000031636.126	SAMN19350914	clinical	cd_8_group_37000	cd_4_group_39489	cd_2_group_37164
PDT001074616.1	PDS000031636.126	SAMN19796954	clinical	cd_8_group_37000	cd_4_group_39489	cd_2_group_37164
PDT000925718.1	PDS000064917.34	SAMN17176382	environmental/other	cd_8_group_37001	-	-
PDT002556105.1	PDS000064917.34	SAMN46073618	environmental/other	cd_8_group_37001	cd_4_group_69505	cd_2_group_68457
PDT002556115.1	PDS000064917.34	SAMN46073609	environmental/other	cd_8_group_37001	cd_4_group_69505	cd_2_group_68457
PDT000925725.1	PDS000078424.4	SAMN17176447	environmental/other	cd_8_group_37002	cd_4_group_37668	-
PDT002041993.1	PDS000078424.4	SAMN39181629	clinical	cd_8_group_37002	cd_4_group_37668	-
PDT000925736.1	PDS000029181.12	SAMN17176445	environmental/other	cd_8_group_37003	-	-
PDT001233356.1	PDS000029181.12	SAMN25408085	environmental/other	cd_8_group_37003	-	-
PDT000925746.1	PDS000032440.99	SAMN17164397	environmental/other	cd_8_group_37004	cd_4_group_37669	cd_2_group_35312
PDT000969334.1	PDS000032440.99	SAMN18016471	environmental/other	cd_8_group_37004	cd_4_group_37669	cd_2_group_35312
PDT000969339.1	PDS000032440.99	SAMN18016478	environmental/other	cd_8_group_37004	cd_4_group_37669	cd_2_group_35312
PDT000925747.1	PDS000059917.20	SAMN17164396	environmental/other	cd_8_group_37005	cd_4_group_37670	cd_2_group_35313
PDT000987365.1	PDS000059917.20	SAMN18382030	environmental/other	cd_8_group_37005	cd_4_group_37670	cd_2_group_35313
PDT000925795.1	PDS000028691.30	SAMN17180286	clinical	cd_8_group_37006	-	-
PDT001280743.1	PDS000028691.30	SAMN27479221	environmental/other	cd_8_group_37006	-	-
PDT000925980.1	PDS000027938.307	SAMN17184337	clinical	cd_8_group_37007	-	-
PDT001908833.1	PDS000027938.307	SAMN37607397	clinical	cd_8_group_37007	-	-
PDT000925985.1	PDS000039120.12	SAMN17186810	clinical	cd_8_group_37008	cd_4_group_37674	cd_2_group_35317
PDT002353910.1	PDS000039120.12	SAMEA110405934	NULL	cd_8_group_37008	cd_4_group_37674	cd_2_group_35317
PDT000926007.1	PDS000001378.490	SAMN17052735	clinical	cd_8_group_37009	cd_4_group_37675	cd_2_group_35318
PDT001495589.1	PDS000001378.490	SAMN10989057	environmental/other	cd_8_group_37009	cd_4_group_37675	cd_2_group_35318
PDT001495590.1	PDS000001378.490	SAMN10989056	environmental/other	cd_8_group_37009	cd_4_group_37675	cd_2_group_35318
PDT001495593.1	PDS000001378.490	SAMN10989200	environmental/other	cd_8_group_37009	cd_4_group_37675	cd_2_group_35318
PDT001495594.1	PDS000001378.490	SAMN10989199	environmental/other	cd_8_group_37009	cd_4_group_37675	cd_2_group_35318
PDT000092420.2	PDS000026902.19	SAMN04217882	clinical	cd_8_group_3701	-	-
PDT001489226.1	PDS000026902.19	SAMN31058695	clinical	cd_8_group_3701	-	-
PDT000289550.2	PDS000026902.19	SAMN08370169	clinical	cd_8_group_3701	cd_4_group_10071	-
PDT000300348.2	PDS000026902.19	SAMN08804659	clinical	cd_8_group_3701	cd_4_group_10071	-
PDT000203616.2	PDS000026902.19	SAMN06732541	clinical	cd_8_group_3701	cd_4_group_10071	cd_2_group_9140
PDT000301324.2	PDS000026902.19	SAMN08822536	clinical	cd_8_group_3701	cd_4_group_10071	cd_2_group_9140
PDT000759023.1	PDS000026902.19	SAMN14863079	clinical	cd_8_group_3701	cd_4_group_10071	cd_2_group_9140
PDT000223255.2	PDS000026902.19	SAMN07311756	clinical	cd_8_group_3701	cd_4_group_11305	-
PDT000386868.1	PDS000026902.19	SAMN10144110	clinical	cd_8_group_3701	cd_4_group_11305	-
PDT000552688.1	PDS000026902.19	SAMN12418510	clinical	cd_8_group_3701	cd_4_group_11305	-
PDT000626772.1	PDS000026902.19	SAMN13257915	clinical	cd_8_group_3701	cd_4_group_11305	-
PDT000332320.1	PDS000026902.19	SAMN09445458	clinical	cd_8_group_3701	cd_4_group_11305	cd_2_group_16289
PDT000344507.1	PDS000026902.19	SAMN09636166	clinical	cd_8_group_3701	cd_4_group_11305	cd_2_group_16289
PDT000353479.1	PDS000026902.19	SAMN09710524	clinical	cd_8_group_3701	cd_4_group_11305	cd_2_group_16289
PDT000356403.1	PDS000026902.19	SAMN09754714	clinical	cd_8_group_3701	cd_4_group_11305	cd_2_group_16289
PDT000363985.1	PDS000026902.19	SAMN09843786	clinical	cd_8_group_3701	cd_4_group_11305	cd_2_group_16289
PDT000372486.1	PDS000026902.19	SAMN09981098	clinical	cd_8_group_3701	cd_4_group_11305	cd_2_group_16289
PDT000580243.1	PDS000026902.19	SAMN12695918	clinical	cd_8_group_3701	cd_4_group_11305	cd_2_group_16289
PDT001761216.1	PDS000026902.19	SAMN21890023	NULL	cd_8_group_3701	cd_4_group_11305	cd_2_group_16289
PDT001716840.1	PDS000026902.19	SAMN34435409	clinical	cd_8_group_3701	cd_4_group_3583	-
PDT000055539.2	PDS000026902.19	SAMN03476004	clinical	cd_8_group_3701	cd_4_group_3583	cd_2_group_3187
PDT000059701.2	PDS000026902.19	SAMN03480165	clinical	cd_8_group_3701	cd_4_group_3583	cd_2_group_3187
PDT001716819.1	PDS000026902.19	SAMN34435428	clinical	cd_8_group_3701	cd_4_group_3583	cd_2_group_3187
PDT000926019.1	PDS000027403.312	SAMN17052722	clinical	cd_8_group_37010	-	-
PDT000977900.1	PDS000027403.312	SAMN18074208	clinical	cd_8_group_37010	-	-
PDT000926024.1	PDS000072598.47	SAMN17052717	clinical	cd_8_group_37011	-	-
PDT000937878.1	PDS000072598.47	SAMN16427510	clinical	cd_8_group_37011	-	-
PDT000926077.1	PDS000239639.11	SAMN17187417	clinical	cd_8_group_37012	cd_4_group_37679	cd_2_group_35324
PDT001141766.1	PDS000239639.11	SAMN21873092	clinical	cd_8_group_37012	cd_4_group_37679	cd_2_group_35324
PDT000926088.1	PDS000026880.166	SAMN17188017	clinical	cd_8_group_37013	-	-
PDT001489658.1	PDS000026880.166	SAMN31058317	clinical	cd_8_group_37013	-	-
PDT000926094.1	PDS000029951.161	SAMN17188018	clinical	cd_8_group_37014	cd_4_group_37680	cd_2_group_35325
PDT000966368.1	PDS000029951.161	SAMN17927753	clinical	cd_8_group_37014	cd_4_group_37680	cd_2_group_35325
PDT000926103.1	PDS000045773.111	SAMN17188037	environmental/other	cd_8_group_37015	-	-
PDT000969985.1	PDS000045773.111	SAMN17865811	environmental/other	cd_8_group_37015	-	-
PDT000926132.1	PDS000239639.11	SAMN17188102	environmental/other	cd_8_group_37016	cd_4_group_37682	-
PDT001042925.1	PDS000239639.11	SAMN19274661	environmental/other	cd_8_group_37016	cd_4_group_37682	-
PDT000926248.1	PDS000241216.6	SAMN17187427	clinical	cd_8_group_37017	cd_4_group_37683	cd_2_group_35327
PDT000932698.1	PDS000241216.6	SAMN17317156	clinical	cd_8_group_37017	cd_4_group_37683	cd_2_group_35327
PDT000932724.1	PDS000241216.6	SAMN17317193	clinical	cd_8_group_37017	cd_4_group_37683	cd_2_group_35327
PDT000926278.1	PDS000078449.4	SAMN17189356	clinical	cd_8_group_37018	cd_4_group_37685	cd_2_group_35330
PDT000931574.1	PDS000078449.4	SAMN17296739	clinical	cd_8_group_37018	cd_4_group_37685	cd_2_group_35330
PDT000931581.1	PDS000078449.4	SAMN17296738	clinical	cd_8_group_37018	cd_4_group_37685	cd_2_group_35330
PDT000932688.1	PDS000078449.4	SAMN17318405	clinical	cd_8_group_37018	cd_4_group_37685	cd_2_group_35330
PDT000947968.1	PDS000078449.4	SAMN17774403	clinical	cd_8_group_37018	cd_4_group_37685	cd_2_group_35330
PDT000926304.1	PDS000078690.1	SAMN17190266	clinical	cd_8_group_37019	cd_4_group_37686	cd_2_group_35331
PDT000929739.1	PDS000078690.1	SAMN17248675	clinical	cd_8_group_37019	cd_4_group_37686	cd_2_group_35331
PDT000055542.2	PDS000003861.79	SAMN03476007	clinical	cd_8_group_3702	-	-
PDT000220948.2	PDS000003861.79	SAMN07258318	clinical	cd_8_group_3702	-	-
PDT000323349.1	PDS000003861.79	SAMN09302465	clinical	cd_8_group_3702	-	-
PDT000451745.2	PDS000003861.79	SAMEA87022918	clinical	cd_8_group_3702	-	-
PDT000639860.1	PDS000003861.79	SAMN13480906	clinical	cd_8_group_3702	-	-
PDT001949994.1	PDS000003861.79	SAMN37820381	clinical	cd_8_group_3702	-	-
PDT000335957.1	PDS000003861.79	SAMN09476513	clinical	cd_8_group_3702	cd_4_group_18115	cd_2_group_16531
PDT000466346.1	PDS000003861.79	SAMN10959360	clinical	cd_8_group_3702	cd_4_group_18115	cd_2_group_16531
PDT001667809.1	PDS000241216.6	SAMN33903030	clinical	cd_8_group_37020	cd_4_group_37687	-
PDT000926309.1	PDS000241216.6	SAMN17190261	clinical	cd_8_group_37020	cd_4_group_37687	cd_2_group_35332
PDT000931085.1	PDS000241216.6	SAMN17284811	clinical	cd_8_group_37020	cd_4_group_37687	cd_2_group_35332
PDT000939053.1	PDS000241216.6	SAMN17478002	clinical	cd_8_group_37020	cd_4_group_37687	cd_2_group_35332
PDT000940796.1	PDS000241216.6	SAMN17570178	clinical	cd_8_group_37020	cd_4_group_37687	cd_2_group_35332
PDT001390950.1	PDS000241216.6	SAMN30348965	clinical	cd_8_group_37020	cd_4_group_37687	cd_2_group_35332
PDT001721127.1	PDS000241216.6	SAMN34719977	clinical	cd_8_group_37020	cd_4_group_37687	cd_2_group_53490
PDT001774432.1	PDS000241216.6	SAMN35684954	clinical	cd_8_group_37020	cd_4_group_37687	cd_2_group_53490
PDT001781198.1	PDS000241216.6	SAMN35775157	clinical	cd_8_group_37020	cd_4_group_37687	cd_2_group_53490
PDT000926342.1	PDS000084412.1	SAMN17191222	clinical	cd_8_group_37021	cd_4_group_37689	-
PDT001001146.1	PDS000084412.1	SAMN18640697	clinical	cd_8_group_37021	cd_4_group_37689	-
PDT000926365.1	PDS000078745.1	SAMN17191265	clinical	cd_8_group_37022	cd_4_group_37692	cd_2_group_35334
PDT000931081.1	PDS000078745.1	SAMN17284698	clinical	cd_8_group_37022	cd_4_group_37692	cd_2_group_35334
PDT000931118.1	PDS000078745.1	SAMN17284807	clinical	cd_8_group_37022	cd_4_group_37692	cd_2_group_35334
PDT000926370.1	PDS000239639.11	SAMN17191739	environmental/other	cd_8_group_37023	-	-
PDT001911380.1	PDS000239639.11	SAMN37643104	clinical	cd_8_group_37023	-	-
PDT000926371.1	PDS000009785.73	SAMN17191738	environmental/other	cd_8_group_37024	-	-
PDT001119807.1	PDS000009785.73	SAMN21098872	environmental/other	cd_8_group_37024	-	-
PDT000926373.1	PDS000030693.14	SAMN17191741	environmental/other	cd_8_group_37025	-	-
PDT002710373.1	PDS000030693.14	SAMN47844460	clinical	cd_8_group_37025	-	-
PDT000926392.1	PDS000030179.2	SAMN17191761	environmental/other	cd_8_group_37026	cd_4_group_37693	cd_2_group_35335
PDT000926394.1	PDS000030179.2	SAMN17191760	environmental/other	cd_8_group_37026	cd_4_group_37693	cd_2_group_35335
PDT000926409.1	PDS000030179.2	SAMN17191762	environmental/other	cd_8_group_37026	cd_4_group_37693	cd_2_group_35335
PDT000926413.1	PDS000031203.11	SAMN17191763	environmental/other	cd_8_group_37027	-	-
PDT001242272.1	PDS000031203.11	SAMN25715985	environmental/other	cd_8_group_37027	-	-
PDT000926417.1	PDS000032757.48	SAMN17191769	environmental/other	cd_8_group_37028	cd_4_group_37694	-
PDT001355068.1	PDS000032757.48	SAMN29594671	environmental/other	cd_8_group_37028	cd_4_group_37694	-
PDT000926501.1	PDS000007281.367	SAMN17198793	environmental/other	cd_8_group_37029	cd_4_group_37701	-
PDT001023712.1	PDS000007281.367	SAMN19102208	environmental/other	cd_8_group_37029	cd_4_group_37701	-
PDT000055545.2	PDS000032717.14	SAMN03476010	clinical	cd_8_group_3703	cd_4_group_3584	-
PDT000320941.1	PDS000032717.14	SAMN09276822	clinical	cd_8_group_3703	cd_4_group_3584	-
PDT000926630.1	PDS000101114.8	SAMN16986764	environmental/other	cd_8_group_37030	-	-
PDT000926505.1	PDS000101114.8	SAMN16986886	environmental/other	cd_8_group_37030	cd_4_group_37702	cd_2_group_35340
PDT000926509.1	PDS000101114.8	SAMN16986885	environmental/other	cd_8_group_37030	cd_4_group_37702	cd_2_group_35340
PDT000926513.1	PDS000101114.8	SAMN16986884	environmental/other	cd_8_group_37030	cd_4_group_37702	cd_2_group_35340
PDT000926574.1	PDS000078416.1	SAMN16986820	environmental/other	cd_8_group_37031	cd_4_group_37703	-
PDT000926660.1	PDS000078416.1	SAMN16986739	environmental/other	cd_8_group_37031	cd_4_group_37703	-
PDT000926506.1	PDS000078416.1	SAMN16986888	environmental/other	cd_8_group_37031	cd_4_group_37703	cd_2_group_35341
PDT000927013.1	PDS000078416.1	SAMN16986892	environmental/other	cd_8_group_37031	cd_4_group_37703	cd_2_group_35341
PDT000926517.1	PDS000078426.2	SAMN16986878	environmental/other	cd_8_group_37032	cd_4_group_37704	-
PDT000926510.1	PDS000078426.2	SAMN16986883	environmental/other	cd_8_group_37032	cd_4_group_37704	cd_2_group_35342
PDT000926546.1	PDS000078426.2	SAMN16986829	environmental/other	cd_8_group_37032	cd_4_group_37704	cd_2_group_35342
PDT000926512.1	PDS000078401.62	SAMN16986881	environmental/other	cd_8_group_37033	cd_4_group_37705	cd_2_group_35343
PDT000926558.1	PDS000078401.62	SAMN16986845	environmental/other	cd_8_group_37033	cd_4_group_37705	cd_2_group_35343
PDT000926514.1	PDS000228376.60	SAMN16986879	environmental/other	cd_8_group_37034	cd_4_group_37706	cd_2_group_35344
PDT000926564.1	PDS000228376.60	SAMN16986838	environmental/other	cd_8_group_37034	cd_4_group_37706	cd_2_group_35344
PDT000926565.1	PDS000228376.60	SAMN16986837	environmental/other	cd_8_group_37034	cd_4_group_37706	cd_2_group_35344
PDT000926518.1	PDS000192664.10	SAMN16986877	environmental/other	cd_8_group_37035	cd_4_group_37707	cd_2_group_35345
PDT000926559.1	PDS000192664.10	SAMN16986843	environmental/other	cd_8_group_37035	cd_4_group_37707	cd_2_group_35345
PDT001761004.1	PDS000020536.11	SAMN21890141	NULL	cd_8_group_37036	-	-
PDT000926521.1	PDS000020536.11	SAMN16986873	environmental/other	cd_8_group_37036	cd_4_group_37708	-
PDT000926610.1	PDS000020536.11	SAMN16986784	environmental/other	cd_8_group_37036	cd_4_group_37708	-
PDT000926667.1	PDS000020536.11	SAMN16986726	environmental/other	cd_8_group_37036	cd_4_group_37708	-
PDT002309805.1	PDS000020536.11	SAMN40467312	clinical	cd_8_group_37036	cd_4_group_37708	-
PDT002309911.1	PDS000020536.11	SAMN40467203	clinical	cd_8_group_37036	cd_4_group_37708	-
PDT000926590.1	PDS000020536.11	SAMN16986804	environmental/other	cd_8_group_37036	cd_4_group_37708	cd_2_group_35366
PDT000926656.1	PDS000020536.11	SAMN16986738	environmental/other	cd_8_group_37036	cd_4_group_37708	cd_2_group_35366
PDT000926663.1	PDS000020536.11	SAMN16986731	environmental/other	cd_8_group_37036	cd_4_group_37708	cd_2_group_35366
PDT000926676.1	PDS000020536.11	SAMN16986717	environmental/other	cd_8_group_37036	cd_4_group_37708	cd_2_group_35366
PDT000926705.1	PDS000020536.11	SAMN16986690	environmental/other	cd_8_group_37036	cd_4_group_37708	cd_2_group_35366
PDT002309857.1	PDS000020536.11	SAMN40467260	clinical	cd_8_group_37036	cd_4_group_37708	cd_2_group_35366
PDT000927000.1	PDS000020536.11	SAMN16986905	environmental/other	cd_8_group_37036	cd_4_group_37708	cd_2_group_35440
PDT000927001.1	PDS000020536.11	SAMN16986904	environmental/other	cd_8_group_37036	cd_4_group_37708	cd_2_group_35440
PDT000926817.1	PDS000020536.11	SAMN16987090	environmental/other	cd_8_group_37036	cd_4_group_37771	cd_2_group_35408
PDT000926819.1	PDS000020536.11	SAMN16987089	environmental/other	cd_8_group_37036	cd_4_group_37771	cd_2_group_35408
PDT000926820.1	PDS000020536.11	SAMN16987088	environmental/other	cd_8_group_37036	cd_4_group_37771	cd_2_group_35408
PDT000926833.1	PDS000020536.11	SAMN16987075	environmental/other	cd_8_group_37036	cd_4_group_37771	cd_2_group_35408
PDT000926834.1	PDS000020536.11	SAMN16987074	environmental/other	cd_8_group_37036	cd_4_group_37771	cd_2_group_35408
PDT000926523.1	PDS000078430.3	SAMN16986871	environmental/other	cd_8_group_37037	cd_4_group_37709	-
PDT000926614.1	PDS000078430.3	SAMN16986779	environmental/other	cd_8_group_37037	cd_4_group_37709	-
PDT000926688.1	PDS000078430.3	SAMN16986706	environmental/other	cd_8_group_37037	cd_4_group_37709	-
PDT000926641.1	PDS000078430.3	SAMN16986753	environmental/other	cd_8_group_37037	cd_4_group_37709	cd_2_group_35375
PDT000926706.1	PDS000078430.3	SAMN16986689	environmental/other	cd_8_group_37037	cd_4_group_37709	cd_2_group_35375
PDT000926525.1	PDS000078430.3	SAMN16986870	environmental/other	cd_8_group_37037	cd_4_group_37711	cd_2_group_35347
PDT000926556.1	PDS000078430.3	SAMN16986846	environmental/other	cd_8_group_37037	cd_4_group_37711	cd_2_group_35347
PDT000926527.1	PDS000078430.3	SAMN16986866	environmental/other	cd_8_group_37037	cd_4_group_37713	cd_2_group_35349
PDT000927002.1	PDS000078430.3	SAMN16986903	environmental/other	cd_8_group_37037	cd_4_group_37713	cd_2_group_35349
PDT000926584.1	PDS000020536.11	SAMN16986809	environmental/other	cd_8_group_37038	-	-
PDT000926524.1	PDS000020536.11	SAMN16986869	environmental/other	cd_8_group_37038	cd_4_group_37710	cd_2_group_35346
PDT000926947.1	PDS000020536.11	SAMN16986959	environmental/other	cd_8_group_37038	cd_4_group_37710	cd_2_group_35346
PDT000926948.1	PDS000020536.11	SAMN16986958	environmental/other	cd_8_group_37038	cd_4_group_37710	cd_2_group_35346
PDT000926553.1	PDS000020536.11	SAMN16986856	environmental/other	cd_8_group_37038	cd_4_group_37726	cd_2_group_35360
PDT000926560.1	PDS000020536.11	SAMN16986841	environmental/other	cd_8_group_37038	cd_4_group_37726	cd_2_group_35360
PDT000926561.1	PDS000020536.11	SAMN16986840	environmental/other	cd_8_group_37038	cd_4_group_37726	cd_2_group_35360
PDT000927010.1	PDS000020536.11	SAMN16986898	environmental/other	cd_8_group_37038	cd_4_group_37726	cd_2_group_35360
PDT002308765.1	PDS000003783.16	SAMN40479003	clinical	cd_8_group_37039	-	-
PDT002309175.1	PDS000003783.16	SAMN40478566	clinical	cd_8_group_37039	-	-
PDT000926654.1	PDS000003783.16	SAMN16986740	environmental/other	cd_8_group_37039	cd_4_group_37712	-
PDT000926971.1	PDS000003783.16	SAMN16986936	environmental/other	cd_8_group_37039	cd_4_group_37712	-
PDT001761032.1	PDS000003783.16	SAMN21890134	NULL	cd_8_group_37039	cd_4_group_37712	-
PDT002308954.1	PDS000003783.16	SAMN40478779	clinical	cd_8_group_37039	cd_4_group_37712	-
PDT002309813.1	PDS000003783.16	SAMN40467303	clinical	cd_8_group_37039	cd_4_group_37712	-
PDT000926526.1	PDS000003783.16	SAMN16986868	environmental/other	cd_8_group_37039	cd_4_group_37712	cd_2_group_35348
PDT000926601.1	PDS000003783.16	SAMN16986792	environmental/other	cd_8_group_37039	cd_4_group_37712	cd_2_group_35348
PDT000926602.1	PDS000003783.16	SAMN16986790	environmental/other	cd_8_group_37039	cd_4_group_37712	cd_2_group_35348
PDT000926604.1	PDS000003783.16	SAMN16986791	environmental/other	cd_8_group_37039	cd_4_group_37712	cd_2_group_35348
PDT000926626.1	PDS000003783.16	SAMN16986767	environmental/other	cd_8_group_37039	cd_4_group_37712	cd_2_group_35348
PDT000926627.1	PDS000003783.16	SAMN16986768	environmental/other	cd_8_group_37039	cd_4_group_37712	cd_2_group_35348
PDT000926628.1	PDS000003783.16	SAMN16986766	environmental/other	cd_8_group_37039	cd_4_group_37712	cd_2_group_35348
PDT000926637.1	PDS000003783.16	SAMN16986756	environmental/other	cd_8_group_37039	cd_4_group_37712	cd_2_group_35348
PDT000926638.1	PDS000003783.16	SAMN16986757	environmental/other	cd_8_group_37039	cd_4_group_37712	cd_2_group_35348
PDT000926647.1	PDS000003783.16	SAMN16986747	environmental/other	cd_8_group_37039	cd_4_group_37712	cd_2_group_35348
PDT000926954.1	PDS000003783.16	SAMN16986952	environmental/other	cd_8_group_37039	cd_4_group_37712	cd_2_group_35348
PDT000926956.1	PDS000003783.16	SAMN16986950	environmental/other	cd_8_group_37039	cd_4_group_37712	cd_2_group_35348
PDT000926990.1	PDS000003783.16	SAMN16986916	environmental/other	cd_8_group_37039	cd_4_group_37712	cd_2_group_35348
PDT000927028.1	PDS000003783.16	SAMN16986579	environmental/other	cd_8_group_37039	cd_4_group_37712	cd_2_group_35348
PDT002309811.1	PDS000003783.16	SAMN40467307	clinical	cd_8_group_37039	cd_4_group_37712	cd_2_group_35348
PDT002309913.1	PDS000003783.16	SAMN40467196	clinical	cd_8_group_37039	cd_4_group_37712	cd_2_group_35348
PDT001262699.1	PDS000003783.16	SAMN26288923	NULL	cd_8_group_37039	cd_4_group_37712	cd_2_group_43962
PDT001303680.1	PDS000003783.16	SAMN22613037	clinical	cd_8_group_37039	cd_4_group_37712	cd_2_group_43962
PDT002309107.1	PDS000003783.16	SAMN40478618	clinical	cd_8_group_37039	cd_4_group_37712	cd_2_group_64259
PDT002309155.1	PDS000003783.16	SAMN40478561	clinical	cd_8_group_37039	cd_4_group_37712	cd_2_group_64259
PDT002309290.1	PDS000003783.16	SAMN40478464	clinical	cd_8_group_37039	cd_4_group_37712	cd_2_group_64259
PDT001377186.1	PDS000003783.16	SAMN29857753	clinical	cd_8_group_37039	cd_4_group_49362	cd_2_group_47056
PDT002022254.1	PDS000003783.16	SAMN38354716	NULL	cd_8_group_37039	cd_4_group_49362	cd_2_group_47056
PDT000055550.2	PDS000032715.28	SAMN03476015	clinical	cd_8_group_3704	-	-
PDT000301315.2	PDS000032715.28	SAMN08822526	clinical	cd_8_group_3704	-	-
PDT002200454.1	PDS000032715.28	SAMN41783229	clinical	cd_8_group_3704	-	-
PDT000600230.1	PDS000032715.28	SAMN12910555	clinical	cd_8_group_3704	cd_4_group_15552	-
PDT001147973.1	PDS000032715.28	SAMN22183939	clinical	cd_8_group_3704	cd_4_group_15552	-
PDT000298732.2	PDS000032715.28	SAMN08795922	clinical	cd_8_group_3704	cd_4_group_15552	cd_2_group_13991
PDT000301780.2	PDS000032715.28	SAMN08823330	clinical	cd_8_group_3704	cd_4_group_15552	cd_2_group_13991
PDT000403525.1	PDS000032715.28	SAMN10389322	clinical	cd_8_group_3704	cd_4_group_15552	cd_2_group_13991
PDT000859494.1	PDS000032715.28	SAMN16411104	clinical	cd_8_group_3704	cd_4_group_15552	cd_2_group_13991
PDT000298910.2	PDS000032715.28	SAMN08796364	clinical	cd_8_group_3704	cd_4_group_15552	cd_2_group_14015
PDT000300172.2	PDS000032715.28	SAMN08798232	clinical	cd_8_group_3704	cd_4_group_15552	cd_2_group_14015
PDT000301955.2	PDS000032715.28	SAMN08824917	clinical	cd_8_group_3704	cd_4_group_15552	cd_2_group_14015
PDT000342468.1	PDS000032715.28	SAMN09624149	clinical	cd_8_group_3704	cd_4_group_15552	cd_2_group_14015
PDT000454713.1	PDS000032715.28	SAMN10836077	clinical	cd_8_group_3704	cd_4_group_15552	cd_2_group_14015
PDT000800363.2	PDS000032715.28	SAMN15693626	clinical	cd_8_group_3704	cd_4_group_15552	cd_2_group_14015
PDT001186611.1	PDS000032715.28	SAMN23481476	clinical	cd_8_group_3704	cd_4_group_15552	cd_2_group_42302
PDT001335853.1	PDS000032715.28	SAMN29209719	clinical	cd_8_group_3704	cd_4_group_15552	cd_2_group_42302
PDT001488150.1	PDS000032715.28	SAMN31775840	clinical	cd_8_group_3704	cd_4_group_15552	cd_2_group_42302
PDT002200538.1	PDS000032715.28	SAMN41783363	clinical	cd_8_group_3704	cd_4_group_15552	cd_2_group_62258
PDT002268275.1	PDS000032715.28	SAMN42829790	clinical	cd_8_group_3704	cd_4_group_15552	cd_2_group_62258
PDT001503926.1	PDS000032715.28	SAMN31896699	clinical	cd_8_group_3704	cd_4_group_52783	cd_2_group_50548
PDT002277839.1	PDS000032715.28	SAMN42899170	clinical	cd_8_group_3704	cd_4_group_52783	cd_2_group_50548
PDT000926528.1	PDS000064974.58	SAMN16986867	environmental/other	cd_8_group_37040	cd_4_group_37714	cd_2_group_35350
PDT000926531.1	PDS000064974.58	SAMN16986865	environmental/other	cd_8_group_37040	cd_4_group_37714	cd_2_group_35350
PDT000926583.1	PDS000064974.58	SAMN16986813	environmental/other	cd_8_group_37040	cd_4_group_37714	cd_2_group_35350
PDT000926530.1	PDS000192663.11	SAMN16986864	environmental/other	cd_8_group_37041	cd_4_group_37715	cd_2_group_35351
PDT000926551.1	PDS000192663.11	SAMN16986849	environmental/other	cd_8_group_37041	cd_4_group_37715	cd_2_group_35351
PDT000926532.1	PDS000038527.21	SAMN16986862	environmental/other	cd_8_group_37042	cd_4_group_37716	cd_2_group_35352
PDT000926557.1	PDS000038527.21	SAMN16986844	environmental/other	cd_8_group_37042	cd_4_group_37716	cd_2_group_35352
PDT000926534.1	PDS000078418.3	SAMN16986860	environmental/other	cd_8_group_37043	cd_4_group_37718	-
PDT000926588.1	PDS000078418.3	SAMN16986806	environmental/other	cd_8_group_37043	cd_4_group_37718	-
PDT002122093.1	PDS000078418.3	SAMN40221118	NULL	cd_8_group_37043	cd_4_group_37718	-
PDT000926538.1	PDS000078433.1	SAMN16986854	environmental/other	cd_8_group_37044	cd_4_group_37719	-
PDT000926616.1	PDS000078433.1	SAMN16986777	environmental/other	cd_8_group_37044	cd_4_group_37719	cd_2_group_35370
PDT000926617.1	PDS000078433.1	SAMN16986778	environmental/other	cd_8_group_37044	cd_4_group_37719	cd_2_group_35370
PDT000926539.1	PDS000012098.45	SAMN16986853	environmental/other	cd_8_group_37045	cd_4_group_37720	cd_2_group_35354
PDT000926540.1	PDS000012098.45	SAMN16986852	environmental/other	cd_8_group_37045	cd_4_group_37720	cd_2_group_35354
PDT000926541.1	PDS000042420.10	SAMN16986834	environmental/other	cd_8_group_37046	cd_4_group_37721	cd_2_group_35355
PDT000926567.1	PDS000042420.10	SAMN16986833	environmental/other	cd_8_group_37046	cd_4_group_37721	cd_2_group_35355
PDT001156544.1	PDS000228376.60	SAMN16824770	clinical	cd_8_group_37047	-	-
PDT001518376.1	PDS000228376.60	SAMN31360396	clinical	cd_8_group_37047	-	-
PDT000926563.1	PDS000228376.60	SAMN16986839	environmental/other	cd_8_group_37047	cd_4_group_37725	-
PDT000926550.1	PDS000228376.60	SAMN16986858	environmental/other	cd_8_group_37047	cd_4_group_37725	cd_2_group_35359
PDT000926694.1	PDS000228376.60	SAMN16986699	environmental/other	cd_8_group_37047	cd_4_group_37725	cd_2_group_35359
PDT002308471.1	PDS000228376.60	SAMN35670078	environmental/other	cd_8_group_37047	cd_4_group_65529	cd_2_group_64201
PDT002308472.1	PDS000228376.60	SAMN35670077	environmental/other	cd_8_group_37047	cd_4_group_65529	cd_2_group_64201
PDT000926554.1	PDS000129867.22	SAMN16986848	environmental/other	cd_8_group_37048	-	-
PDT000926555.1	PDS000129867.22	SAMN16986847	environmental/other	cd_8_group_37048	-	-
PDT001044791.1	PDS000202214.13	SAMN18820016	clinical	cd_8_group_37049	cd_4_group_37727	-
PDT001760771.1	PDS000202214.13	SAMN21889506	NULL	cd_8_group_37049	cd_4_group_37727	-
PDT001760773.1	PDS000202214.13	SAMN21889505	NULL	cd_8_group_37049	cd_4_group_37727	-
PDT001761401.1	PDS000202214.13	SAMN21891016	NULL	cd_8_group_37049	cd_4_group_37727	-
PDT000926562.1	PDS000202214.13	SAMN16986842	environmental/other	cd_8_group_37049	cd_4_group_37727	cd_2_group_35361
PDT001760390.1	PDS000202214.13	SAMN21889863	NULL	cd_8_group_37049	cd_4_group_37727	cd_2_group_35361
PDT001761259.1	PDS000202214.13	SAMN21891054	NULL	cd_8_group_37049	cd_4_group_37727	cd_2_group_35361
PDT001761262.1	PDS000202214.13	SAMN21891053	NULL	cd_8_group_37049	cd_4_group_37727	cd_2_group_35361
PDT000055552.3	PDS000029154.2	SAMN03476017	clinical	cd_8_group_3705	cd_4_group_3585	cd_2_group_3188
PDT000214385.2	PDS000029154.2	SAMN07180375	clinical	cd_8_group_3705	cd_4_group_3585	cd_2_group_3188
PDT000926566.1	PDS000078401.62	SAMN16986835	environmental/other	cd_8_group_37050	cd_4_group_37728	cd_2_group_35362
PDT000926568.1	PDS000078401.62	SAMN16986836	environmental/other	cd_8_group_37050	cd_4_group_37728	cd_2_group_35362
PDT000926577.1	PDS000078401.62	SAMN16986817	environmental/other	cd_8_group_37050	cd_4_group_37728	cd_2_group_35362
PDT000926575.1	PDS000078447.1	SAMN16986819	environmental/other	cd_8_group_37051	cd_4_group_37729	cd_2_group_35363
PDT000926576.1	PDS000078447.1	SAMN16986818	environmental/other	cd_8_group_37051	cd_4_group_37729	cd_2_group_35363
PDT000926578.1	PDS000078419.1	SAMN16986816	environmental/other	cd_8_group_37052	cd_4_group_37730	cd_2_group_35364
PDT000926579.1	PDS000078419.1	SAMN16986815	environmental/other	cd_8_group_37052	cd_4_group_37730	cd_2_group_35364
PDT001761022.1	PDS000032788.6	SAMN21890143	NULL	cd_8_group_37053	-	-
PDT002310690.1	PDS000032788.6	SAMN40467039	clinical	cd_8_group_37053	-	-
PDT000926585.1	PDS000032788.6	SAMN16986807	environmental/other	cd_8_group_37053	cd_4_group_37731	-
PDT000927021.1	PDS000032788.6	SAMN16986585	environmental/other	cd_8_group_37053	cd_4_group_37731	-
PDT002309269.1	PDS000032788.6	SAMN40478485	clinical	cd_8_group_37053	cd_4_group_37731	-
PDT002309288.1	PDS000032788.6	SAMN40478463	clinical	cd_8_group_37053	cd_4_group_37731	-
PDT002309309.1	PDS000032788.6	SAMN40478443	clinical	cd_8_group_37053	cd_4_group_37731	-
PDT000926589.1	PDS000032788.6	SAMN16986805	environmental/other	cd_8_group_37053	cd_4_group_37731	cd_2_group_35365
PDT000926591.1	PDS000032788.6	SAMN16986802	environmental/other	cd_8_group_37053	cd_4_group_37731	cd_2_group_35365
PDT000926592.1	PDS000032788.6	SAMN16986803	environmental/other	cd_8_group_37053	cd_4_group_37731	cd_2_group_35365
PDT000926633.1	PDS000032788.6	SAMN16986759	environmental/other	cd_8_group_37053	cd_4_group_37731	cd_2_group_35365
PDT002309183.1	PDS000032788.6	SAMN40478537	clinical	cd_8_group_37053	cd_4_group_65609	-
PDT002309316.1	PDS000032788.6	SAMN40478436	clinical	cd_8_group_37053	cd_4_group_65609	-
PDT000926593.1	PDS000078401.62	SAMN16986801	environmental/other	cd_8_group_37054	-	-
PDT000926904.1	PDS000078401.62	SAMN16987004	environmental/other	cd_8_group_37054	-	-
PDT000926595.1	PDS000096058.7	SAMN16986799	environmental/other	cd_8_group_37055	cd_4_group_37732	cd_2_group_35367
PDT000926636.1	PDS000096058.7	SAMN16986758	environmental/other	cd_8_group_37055	cd_4_group_37732	cd_2_group_35367
PDT000926643.1	PDS000096058.7	SAMN16986752	environmental/other	cd_8_group_37055	cd_4_group_37732	cd_2_group_35367
PDT002043742.1	PDS000012191.68	SAMN31014189	clinical	cd_8_group_37056	-	-
PDT000926596.1	PDS000012191.68	SAMN16986796	environmental/other	cd_8_group_37056	cd_4_group_37733	cd_2_group_35368
PDT000926597.1	PDS000012191.68	SAMN16986797	environmental/other	cd_8_group_37056	cd_4_group_37733	cd_2_group_35368
PDT000926598.1	PDS000012191.68	SAMN16986798	environmental/other	cd_8_group_37056	cd_4_group_37733	cd_2_group_35368
PDT000926600.1	PDS000012191.68	SAMN16986795	environmental/other	cd_8_group_37056	cd_4_group_37733	cd_2_group_35368
PDT000927048.1	PDS000192774.1	SAMN16986557	environmental/other	cd_8_group_37057	-	-
PDT000926618.1	PDS000192774.1	SAMN16986775	environmental/other	cd_8_group_37057	cd_4_group_37735	cd_2_group_35371
PDT000926642.1	PDS000192774.1	SAMN16986749	environmental/other	cd_8_group_37057	cd_4_group_37735	cd_2_group_35371
PDT000926646.1	PDS000192774.1	SAMN16986748	environmental/other	cd_8_group_37057	cd_4_group_37735	cd_2_group_35371
PDT000926624.1	PDS000192774.1	SAMN16986773	environmental/other	cd_8_group_37057	cd_4_group_37737	cd_2_group_35373
PDT000926916.1	PDS000192774.1	SAMN16986993	environmental/other	cd_8_group_37057	cd_4_group_37737	cd_2_group_35373
PDT000926922.1	PDS000192774.1	SAMN16986986	environmental/other	cd_8_group_37057	cd_4_group_37737	cd_2_group_35373
PDT000926619.1	PDS000192824.26	SAMN16986776	environmental/other	cd_8_group_37058	-	-
PDT001761712.1	PDS000192824.26	SAMN21890801	NULL	cd_8_group_37058	-	-
PDT001761717.1	PDS000192824.26	SAMN21890795	NULL	cd_8_group_37058	-	-
PDT000927110.1	PDS000129867.22	SAMN16986494	environmental/other	cd_8_group_37059	-	-
PDT000926623.1	PDS000129867.22	SAMN16986772	environmental/other	cd_8_group_37059	cd_4_group_37736	cd_2_group_35372
PDT000926635.1	PDS000129867.22	SAMN16986761	environmental/other	cd_8_group_37059	cd_4_group_37736	cd_2_group_35372
PDT002308576.1	PDS000129867.22	SAMN40467212	clinical	cd_8_group_37059	cd_4_group_37736	cd_2_group_35372
PDT002309928.1	PDS000129867.22	SAMN40467181	clinical	cd_8_group_37059	cd_4_group_37736	cd_2_group_35372
PDT000301277.2	PDS000184417.131	SAMN08822483	clinical	cd_8_group_3706	cd_4_group_15760	-
PDT000302128.2	PDS000184417.131	SAMN08825442	clinical	cd_8_group_3706	cd_4_group_15760	-
PDT000301738.2	PDS000184417.131	SAMN08823300	clinical	cd_8_group_3706	cd_4_group_15780	cd_2_group_14253
PDT000330778.1	PDS000184417.131	SAMN09433560	clinical	cd_8_group_3706	cd_4_group_15780	cd_2_group_14253
PDT000381501.1	PDS000184417.131	SAMN10093803	clinical	cd_8_group_3706	cd_4_group_15780	cd_2_group_14253
PDT000055558.2	PDS000184417.131	SAMN03476023	clinical	cd_8_group_3706	cd_4_group_3587	cd_2_group_3190
PDT000056479.2	PDS000184417.131	SAMN03476972	clinical	cd_8_group_3706	cd_4_group_3587	cd_2_group_3190
PDT000058655.2	PDS000184417.131	SAMN03479180	clinical	cd_8_group_3706	cd_4_group_3587	cd_2_group_3190
PDT000098871.2	PDS000184417.131	SAMN04362940	clinical	cd_8_group_3706	cd_4_group_3587	cd_2_group_3190
PDT000059555.2	PDS000184417.131	SAMN03480018	clinical	cd_8_group_3706	cd_4_group_4146	cd_2_group_3691
PDT000059739.2	PDS000184417.131	SAMN03480203	clinical	cd_8_group_3706	cd_4_group_4146	cd_2_group_3691
PDT000179504.2	PDS000184417.131	SAMN06247254	clinical	cd_8_group_3706	cd_4_group_8476	cd_2_group_7602
PDT000180034.2	PDS000184417.131	SAMN06247778	clinical	cd_8_group_3706	cd_4_group_8476	cd_2_group_7602
PDT000180110.2	PDS000184417.131	SAMN06247871	clinical	cd_8_group_3706	cd_4_group_8476	cd_2_group_7602
PDT000182638.2	PDS000184417.131	SAMN06278631	clinical	cd_8_group_3706	cd_4_group_8476	cd_2_group_7602
PDT000183646.2	PDS000184417.131	SAMN06285503	clinical	cd_8_group_3706	cd_4_group_8476	cd_2_group_7602
PDT000183875.2	PDS000184417.131	SAMN06285935	clinical	cd_8_group_3706	cd_4_group_8476	cd_2_group_7602
PDT000183892.2	PDS000184417.131	SAMN06285948	clinical	cd_8_group_3706	cd_4_group_8476	cd_2_group_7602
PDT000299116.2	PDS000184417.131	SAMN08796858	clinical	cd_8_group_3706	cd_4_group_8476	cd_2_group_7602
PDT000299686.2	PDS000184417.131	SAMN08798151	clinical	cd_8_group_3706	cd_4_group_8476	cd_2_group_7602
PDT000300171.2	PDS000184417.131	SAMN08798215	clinical	cd_8_group_3706	cd_4_group_8476	cd_2_group_7602
PDT000302450.2	PDS000184417.131	SAMN08828210	clinical	cd_8_group_3706	cd_4_group_8476	cd_2_group_7602
PDT000302470.2	PDS000184417.131	SAMN08828247	clinical	cd_8_group_3706	cd_4_group_8476	cd_2_group_7602
PDT001955195.1	PDS000184417.131	SAMEA112356892	NULL	cd_8_group_3706	cd_4_group_8476	cd_2_group_7602
PDT000926625.1	PDS000078427.2	SAMN16986771	environmental/other	cd_8_group_37060	-	-
PDT000926727.1	PDS000078427.2	SAMN16986665	environmental/other	cd_8_group_37060	-	-
PDT001716735.1	PDS000078427.2	SAMN34435377	clinical	cd_8_group_37060	-	-
PDT002462962.2	PDS000072600.57	SAMN44354090	clinical	cd_8_group_37061	-	-
PDT002463071.2	PDS000072600.57	SAMN44353985	NULL	cd_8_group_37061	-	-
PDT002463131.2	PDS000072600.57	SAMN44354042	NULL	cd_8_group_37061	-	-
PDT001318257.1	PDS000072600.57	SAMN26211413	clinical	cd_8_group_37061	cd_4_group_37740	-
PDT000926648.1	PDS000072600.57	SAMN16986745	environmental/other	cd_8_group_37061	cd_4_group_37740	cd_2_group_35376
PDT000926651.1	PDS000072600.57	SAMN16986746	environmental/other	cd_8_group_37061	cd_4_group_37740	cd_2_group_35376
PDT000927081.1	PDS000072600.57	SAMN16986524	environmental/other	cd_8_group_37061	cd_4_group_37740	cd_2_group_35376
PDT000927090.1	PDS000072600.57	SAMN16986514	environmental/other	cd_8_group_37061	cd_4_group_37740	cd_2_group_35376
PDT002463057.2	PDS000072600.57	SAMN44354000	NULL	cd_8_group_37061	cd_4_group_37740	cd_2_group_35376
PDT000926937.1	PDS000072600.57	SAMN16986968	environmental/other	cd_8_group_37061	cd_4_group_37740	cd_2_group_35429
PDT002309873.1	PDS000072600.57	SAMN40467244	clinical	cd_8_group_37061	cd_4_group_37740	cd_2_group_35429
PDT002309946.1	PDS000072600.57	SAMN40467165	clinical	cd_8_group_37061	cd_4_group_37740	cd_2_group_35429
PDT002463023.2	PDS000072600.57	SAMN44353939	NULL	cd_8_group_37061	cd_4_group_37740	cd_2_group_35429
PDT002463077.2	PDS000072600.57	SAMN44353969	NULL	cd_8_group_37061	cd_4_group_37740	cd_2_group_35429
PDT002463092.2	PDS000072600.57	SAMN44353951	clinical	cd_8_group_37061	cd_4_group_37740	cd_2_group_35429
PDT002463096.2	PDS000072600.57	SAMN44353955	clinical	cd_8_group_37061	cd_4_group_37740	cd_2_group_35429
PDT002309882.1	PDS000072600.57	SAMN40467234	clinical	cd_8_group_37061	cd_4_group_37740	cd_2_group_64315
PDT002463094.2	PDS000072600.57	SAMN44353954	clinical	cd_8_group_37061	cd_4_group_37740	cd_2_group_64315
PDT002309884.1	PDS000072600.57	SAMN40467231	clinical	cd_8_group_37061	cd_4_group_37740	cd_2_group_64316
PDT002463026.2	PDS000072600.57	SAMN44353941	clinical	cd_8_group_37061	cd_4_group_37740	cd_2_group_64316
PDT000926650.1	PDS000078421.1	SAMN16986744	environmental/other	cd_8_group_37062	-	-
PDT000926670.1	PDS000078421.1	SAMN16986723	environmental/other	cd_8_group_37062	-	-
PDT000926659.1	PDS000224316.1	SAMN16986735	environmental/other	cd_8_group_37063	cd_4_group_37741	cd_2_group_35377
PDT000926662.1	PDS000224316.1	SAMN16986732	environmental/other	cd_8_group_37063	cd_4_group_37741	cd_2_group_35377
PDT000926665.1	PDS000224316.1	SAMN16986730	environmental/other	cd_8_group_37064	cd_4_group_37742	-
PDT001534092.1	PDS000224316.1	SAMN26550161	clinical	cd_8_group_37064	cd_4_group_37742	-
PDT001364986.1	PDS000078502.5	SAMN29844582	clinical	cd_8_group_37065	-	-
PDT002259589.1	PDS000078502.5	SAMN42536319	clinical	cd_8_group_37065	-	-
PDT002309954.1	PDS000078502.5	SAMN40467156	clinical	cd_8_group_37065	cd_4_group_37743	-
PDT000926666.1	PDS000078502.5	SAMN16986728	environmental/other	cd_8_group_37065	cd_4_group_37743	cd_2_group_35378
PDT000926707.1	PDS000078502.5	SAMN16986687	environmental/other	cd_8_group_37065	cd_4_group_37743	cd_2_group_35378
PDT000926673.1	PDS000224316.1	SAMN16986720	environmental/other	cd_8_group_37066	cd_4_group_37744	cd_2_group_35379
PDT000926791.1	PDS000224316.1	SAMN16986599	environmental/other	cd_8_group_37066	cd_4_group_37744	cd_2_group_35379
PDT000927071.1	PDS000192663.11	SAMN16986532	environmental/other	cd_8_group_37067	cd_4_group_37745	-
PDT000926675.1	PDS000192663.11	SAMN16986719	environmental/other	cd_8_group_37067	cd_4_group_37745	cd_2_group_35380
PDT000926678.1	PDS000192663.11	SAMN16986718	environmental/other	cd_8_group_37067	cd_4_group_37745	cd_2_group_35380
PDT000926682.1	PDS000192663.11	SAMN16986713	environmental/other	cd_8_group_37067	cd_4_group_37745	cd_2_group_35380
PDT000926677.1	PDS000042420.10	SAMN16986716	environmental/other	cd_8_group_37068	-	-
PDT000927020.1	PDS000042420.10	SAMN16986584	environmental/other	cd_8_group_37068	cd_4_group_37809	cd_2_group_35442
PDT000927022.1	PDS000042420.10	SAMN16986583	environmental/other	cd_8_group_37068	cd_4_group_37809	cd_2_group_35442
PDT000926680.1	PDS000085611.2	SAMN16986714	environmental/other	cd_8_group_37069	-	-
PDT001020561.1	PDS000085611.2	SAMN18869391	clinical	cd_8_group_37069	-	-
PDT000055563.3	PDS000031140.2	SAMN03476028	clinical	cd_8_group_3707	cd_4_group_3588	cd_2_group_3191
PDT000058730.2	PDS000031140.2	SAMN03479255	clinical	cd_8_group_3707	cd_4_group_3588	cd_2_group_3191
PDT000058929.2	PDS000031140.2	SAMN03479454	clinical	cd_8_group_3707	cd_4_group_3588	cd_2_group_3191
PDT000926689.1	PDS000228376.60	SAMN16986705	environmental/other	cd_8_group_37070	cd_4_group_37746	cd_2_group_35381
PDT000926690.1	PDS000228376.60	SAMN16986703	environmental/other	cd_8_group_37070	cd_4_group_37746	cd_2_group_35381
PDT000926691.1	PDS000223829.9	SAMN16986702	environmental/other	cd_8_group_37071	-	-
PDT001518243.1	PDS000223829.9	SAMN31360530	clinical	cd_8_group_37071	cd_4_group_52960	cd_2_group_50725
PDT002307052.1	PDS000223829.9	SAMN35669346	environmental/other	cd_8_group_37071	cd_4_group_52960	cd_2_group_50725
PDT000926692.1	PDS000078479.1	SAMN16986704	environmental/other	cd_8_group_37072	cd_4_group_37747	cd_2_group_35382
PDT000927242.1	PDS000078479.1	SAMN16986346	environmental/other	cd_8_group_37072	cd_4_group_37747	cd_2_group_35382
PDT000926698.1	PDS000078430.3	SAMN16986696	environmental/other	cd_8_group_37073	cd_4_group_37749	cd_2_group_35383
PDT000926701.1	PDS000078430.3	SAMN16986695	environmental/other	cd_8_group_37073	cd_4_group_37749	cd_2_group_35383
PDT000926726.1	PDS000078430.3	SAMN16986668	environmental/other	cd_8_group_37073	cd_4_group_37749	cd_2_group_35388
PDT000926729.1	PDS000078430.3	SAMN16986667	environmental/other	cd_8_group_37073	cd_4_group_37749	cd_2_group_35388
PDT000926708.1	PDS000192664.10	SAMN16986684	environmental/other	cd_8_group_37074	cd_4_group_37750	cd_2_group_35386
PDT000926709.1	PDS000192664.10	SAMN16986686	environmental/other	cd_8_group_37074	cd_4_group_37750	cd_2_group_35386
PDT000926715.1	PDS000192664.10	SAMN16986679	environmental/other	cd_8_group_37074	cd_4_group_37750	cd_2_group_35386
PDT000926718.1	PDS000192664.10	SAMN16986678	environmental/other	cd_8_group_37074	cd_4_group_37750	cd_2_group_35386
PDT000926721.1	PDS000192664.10	SAMN16986672	environmental/other	cd_8_group_37074	cd_4_group_37750	cd_2_group_35386
PDT000926730.1	PDS000043691.71	SAMN16986663	environmental/other	cd_8_group_37075	cd_4_group_37752	cd_2_group_35389
PDT000926731.1	PDS000043691.71	SAMN16986664	environmental/other	cd_8_group_37075	cd_4_group_37752	cd_2_group_35389
PDT000926732.1	PDS000078442.5	SAMN16986659	environmental/other	cd_8_group_37076	cd_4_group_37753	cd_2_group_35390
PDT000926739.1	PDS000078442.5	SAMN16986656	environmental/other	cd_8_group_37076	cd_4_group_37753	cd_2_group_35390
PDT002309852.1	PDS000238526.14	SAMN40467261	clinical	cd_8_group_37077	cd_4_group_37755	-
PDT002309957.1	PDS000238526.14	SAMN40467152	clinical	cd_8_group_37077	cd_4_group_37755	-
PDT000926747.1	PDS000238526.14	SAMN16986645	environmental/other	cd_8_group_37077	cd_4_group_37755	cd_2_group_35392
PDT000926749.1	PDS000238526.14	SAMN16986644	environmental/other	cd_8_group_37077	cd_4_group_37755	cd_2_group_35392
PDT002309972.1	PDS000238526.14	SAMN40467136	clinical	cd_8_group_37077	cd_4_group_37755	cd_2_group_35392
PDT002309977.1	PDS000238526.14	SAMN40467131	clinical	cd_8_group_37077	cd_4_group_37755	cd_2_group_35392
PDT000926748.1	PDS000003551.22	SAMN16986647	environmental/other	cd_8_group_37078	cd_4_group_37756	cd_2_group_35393
PDT000926751.1	PDS000003551.22	SAMN16986643	environmental/other	cd_8_group_37078	cd_4_group_37756	cd_2_group_35393
PDT000926755.1	PDS000003551.22	SAMN16986642	environmental/other	cd_8_group_37078	cd_4_group_37756	cd_2_group_35393
PDT000926753.1	PDS000078480.1	SAMN16986639	environmental/other	cd_8_group_37079	cd_4_group_37757	cd_2_group_35394
PDT000926756.1	PDS000078480.1	SAMN16986638	environmental/other	cd_8_group_37079	cd_4_group_37757	cd_2_group_35394
PDT000926765.1	PDS000078480.1	SAMN16986629	environmental/other	cd_8_group_37079	cd_4_group_37760	cd_2_group_35396
PDT000926766.1	PDS000078480.1	SAMN16986628	environmental/other	cd_8_group_37079	cd_4_group_37760	cd_2_group_35396
PDT001355818.1	PDS000028314.466	SAMEA10575096	NULL	cd_8_group_3708	-	-
PDT001452304.1	PDS000028314.466	SAMEA111442352	NULL	cd_8_group_3708	cd_4_group_29428	-
PDT000642952.1	PDS000028314.466	SAMN13523006	clinical	cd_8_group_3708	cd_4_group_29428	cd_2_group_27351
PDT001355790.1	PDS000028314.466	SAMEA10575049	NULL	cd_8_group_3708	cd_4_group_29428	cd_2_group_27351
PDT001298747.1	PDS000028314.466	SAMEA5618847	NULL	cd_8_group_3708	cd_4_group_3589	-
PDT001355772.1	PDS000028314.466	SAMEA10575220	NULL	cd_8_group_3708	cd_4_group_3589	-
PDT002589027.1	PDS000028314.466	SAMN46371574	clinical	cd_8_group_3708	cd_4_group_3589	-
PDT000055565.2	PDS000028314.466	SAMN03476030	clinical	cd_8_group_3708	cd_4_group_3589	cd_2_group_3192
PDT001355833.1	PDS000028314.466	SAMEA10575079	NULL	cd_8_group_3708	cd_4_group_3589	cd_2_group_3192
PDT001355948.1	PDS000028314.466	SAMEA10575165	NULL	cd_8_group_3708	cd_4_group_3589	cd_2_group_3192
PDT000057923.2	PDS000028314.466	SAMN03479000	clinical	cd_8_group_3708	cd_4_group_3589	cd_2_group_3554
PDT001355736.1	PDS000028314.466	SAMEA10575140	NULL	cd_8_group_3708	cd_4_group_3589	cd_2_group_3554
PDT001355768.1	PDS000028314.466	SAMEA10575249	NULL	cd_8_group_3708	cd_4_group_3589	cd_2_group_3554
PDT001452325.1	PDS000028314.466	SAMEA111442410	NULL	cd_8_group_3708	cd_4_group_3589	cd_2_group_3554
PDT001452343.1	PDS000028314.466	SAMEA111442392	NULL	cd_8_group_3708	cd_4_group_3589	cd_2_group_3554
PDT001452347.1	PDS000028314.466	SAMEA111442370	NULL	cd_8_group_3708	cd_4_group_3589	cd_2_group_3554
PDT001452374.1	PDS000028314.466	SAMEA111442317	NULL	cd_8_group_3708	cd_4_group_3589	cd_2_group_3554
PDT001452377.1	PDS000028314.466	SAMEA111442343	NULL	cd_8_group_3708	cd_4_group_3589	cd_2_group_3554
PDT001452397.1	PDS000028314.466	SAMEA111442417	NULL	cd_8_group_3708	cd_4_group_3589	cd_2_group_3554
PDT001452403.1	PDS000028314.466	SAMEA111442456	NULL	cd_8_group_3708	cd_4_group_3589	cd_2_group_3554
PDT001452426.1	PDS000028314.466	SAMEA111442457	NULL	cd_8_group_3708	cd_4_group_3589	cd_2_group_3554
PDT001298772.1	PDS000028314.466	SAMEA5618791	NULL	cd_8_group_3708	cd_4_group_3589	cd_2_group_44954
PDT001355671.1	PDS000028314.466	SAMEA10575054	NULL	cd_8_group_3708	cd_4_group_3589	cd_2_group_44954
PDT001355681.1	PDS000028314.466	SAMEA10575279	NULL	cd_8_group_3708	cd_4_group_3589	cd_2_group_44954
PDT001355759.1	PDS000028314.466	SAMEA10574997	NULL	cd_8_group_3708	cd_4_group_3589	cd_2_group_44954
PDT001355806.1	PDS000028314.466	SAMEA10575090	NULL	cd_8_group_3708	cd_4_group_3589	cd_2_group_44954
PDT001355812.1	PDS000028314.466	SAMEA10575046	NULL	cd_8_group_3708	cd_4_group_3589	cd_2_group_44954
PDT001355916.1	PDS000028314.466	SAMEA10575026	NULL	cd_8_group_3708	cd_4_group_3589	cd_2_group_44954
PDT001355932.1	PDS000028314.466	SAMEA10575060	NULL	cd_8_group_3708	cd_4_group_3589	cd_2_group_44954
PDT001355936.1	PDS000028314.466	SAMEA10574583	NULL	cd_8_group_3708	cd_4_group_3589	cd_2_group_44954
PDT001355943.1	PDS000028314.466	SAMEA10575044	NULL	cd_8_group_3708	cd_4_group_3589	cd_2_group_44954
PDT001355945.1	PDS000028314.466	SAMEA10575045	NULL	cd_8_group_3708	cd_4_group_3589	cd_2_group_44954
PDT001355958.1	PDS000028314.466	SAMEA10575055	NULL	cd_8_group_3708	cd_4_group_3589	cd_2_group_44954
PDT001355961.1	PDS000028314.466	SAMEA10575033	NULL	cd_8_group_3708	cd_4_group_3589	cd_2_group_44954
PDT001355994.1	PDS000028314.466	SAMEA10575053	NULL	cd_8_group_3708	cd_4_group_3589	cd_2_group_44954
PDT001355727.1	PDS000028314.466	SAMEA10575131	NULL	cd_8_group_3708	cd_4_group_3589	cd_2_group_46347
PDT001355881.1	PDS000028314.466	SAMEA10575258	NULL	cd_8_group_3708	cd_4_group_3589	cd_2_group_46347
PDT001134632.1	PDS000028314.466	SAMN08412441	clinical	cd_8_group_3708	cd_4_group_42893	-
PDT001355835.1	PDS000028314.466	SAMEA10575123	NULL	cd_8_group_3708	cd_4_group_42893	cd_2_group_46350
PDT001452372.1	PDS000028314.466	SAMEA111442418	NULL	cd_8_group_3708	cd_4_group_42893	cd_2_group_46350
PDT002223732.1	PDS000028314.466	SAMN41993073	clinical	cd_8_group_3708	cd_4_group_47369	-
PDT001298709.1	PDS000028314.466	SAMN28057910	clinical	cd_8_group_3708	cd_4_group_47369	cd_2_group_44944
PDT001533129.1	PDS000028314.466	SAMN32298855	clinical	cd_8_group_3708	cd_4_group_47369	cd_2_group_44944
PDT002247090.1	PDS000028314.466	SAMN42436021	clinical	cd_8_group_3708	cd_4_group_47369	cd_2_group_44944
PDT002262563.1	PDS000028314.466	SAMN42741275	clinical	cd_8_group_3708	cd_4_group_47369	cd_2_group_44944
PDT002442923.1	PDS000028314.466	SAMN44490544	clinical	cd_8_group_3708	cd_4_group_47369	cd_2_group_44944
PDT001298835.1	PDS000028314.466	SAMEA6452750	NULL	cd_8_group_3708	cd_4_group_47378	cd_2_group_44958
PDT001298846.1	PDS000028314.466	SAMEA6452768	NULL	cd_8_group_3708	cd_4_group_47378	cd_2_group_44958
PDT001298855.1	PDS000028314.466	SAMEA6452776	NULL	cd_8_group_3708	cd_4_group_47378	cd_2_group_44958
PDT001452323.1	PDS000028314.466	SAMEA111442460	NULL	cd_8_group_3708	cd_4_group_47378	cd_2_group_44958
PDT001452349.1	PDS000028314.466	SAMEA111442350	NULL	cd_8_group_3708	cd_4_group_47378	cd_2_group_44958
PDT001452363.1	PDS000028314.466	SAMEA111442358	NULL	cd_8_group_3708	cd_4_group_47378	cd_2_group_44958
PDT001452379.1	PDS000028314.466	SAMEA111442359	NULL	cd_8_group_3708	cd_4_group_47378	cd_2_group_44958
PDT001452416.1	PDS000028314.466	SAMEA111442465	NULL	cd_8_group_3708	cd_4_group_47378	cd_2_group_44958
PDT000926757.1	PDS000078499.1	SAMN16986634	environmental/other	cd_8_group_37080	-	-
PDT000926758.1	PDS000078499.1	SAMN16986635	environmental/other	cd_8_group_37080	cd_4_group_37758	-
PDT000926760.1	PDS000078499.1	SAMN16986633	environmental/other	cd_8_group_37080	cd_4_group_37758	-
PDT000926763.1	PDS000078401.62	SAMN16986631	environmental/other	cd_8_group_37081	cd_4_group_37759	cd_2_group_35395
PDT000926764.1	PDS000078401.62	SAMN16986630	environmental/other	cd_8_group_37081	cd_4_group_37759	cd_2_group_35395
PDT001761435.1	PDS000078401.62	SAMN21890981	NULL	cd_8_group_37081	cd_4_group_37813	-
PDT000927044.1	PDS000078401.62	SAMN16986561	environmental/other	cd_8_group_37081	cd_4_group_37813	cd_2_group_35448
PDT000927046.1	PDS000078401.62	SAMN16986558	environmental/other	cd_8_group_37081	cd_4_group_37813	cd_2_group_35448
PDT000927049.1	PDS000078401.62	SAMN16986556	environmental/other	cd_8_group_37081	cd_4_group_37813	cd_2_group_35448
PDT000926767.1	PDS000078481.1	SAMN16986626	environmental/other	cd_8_group_37082	cd_4_group_37761	cd_2_group_35397
PDT000927232.1	PDS000078481.1	SAMN16986366	environmental/other	cd_8_group_37082	cd_4_group_37761	cd_2_group_35397
PDT000926769.1	PDS000202319.16	SAMN16986622	environmental/other	cd_8_group_37083	cd_4_group_37762	cd_2_group_35398
PDT000926772.1	PDS000202319.16	SAMN16986620	environmental/other	cd_8_group_37083	cd_4_group_37762	cd_2_group_35398
PDT000926773.1	PDS000192774.1	SAMN16986619	environmental/other	cd_8_group_37084	cd_4_group_37763	cd_2_group_35399
PDT000926774.1	PDS000192774.1	SAMN16986618	environmental/other	cd_8_group_37084	cd_4_group_37763	cd_2_group_35399
PDT000926775.1	PDS000078484.2	SAMN16986617	environmental/other	cd_8_group_37085	cd_4_group_37764	cd_2_group_35400
PDT000926778.1	PDS000078484.2	SAMN16986616	environmental/other	cd_8_group_37085	cd_4_group_37764	cd_2_group_35400
PDT000926780.1	PDS000032227.23	SAMN16986612	environmental/other	cd_8_group_37086	cd_4_group_37766	cd_2_group_35402
PDT000926781.1	PDS000032227.23	SAMN16986611	environmental/other	cd_8_group_37086	cd_4_group_37766	cd_2_group_35402
PDT000926785.1	PDS000078442.5	SAMN16986604	environmental/other	cd_8_group_37087	cd_4_group_37767	cd_2_group_35403
PDT000926789.1	PDS000078442.5	SAMN16986603	environmental/other	cd_8_group_37087	cd_4_group_37767	cd_2_group_35403
PDT000926794.1	PDS000205557.19	SAMN16986598	environmental/other	cd_8_group_37088	-	-
PDT002313927.1	PDS000205557.19	SAMN40466628	clinical	cd_8_group_37088	-	-
PDT002313951.1	PDS000205557.19	SAMN40466603	clinical	cd_8_group_37088	-	-
PDT002314137.1	PDS000205557.19	SAMN40466573	clinical	cd_8_group_37088	-	-
PDT000926797.1	PDS000078503.3	SAMN16986595	environmental/other	cd_8_group_37089	-	-
PDT001760742.1	PDS000078503.3	SAMN21889518	NULL	cd_8_group_37089	-	-
PDT000522294.1	PDS000223839.40	SAMN12041388	clinical	cd_8_group_3709	cd_4_group_25301	cd_2_group_23438
PDT000571424.1	PDS000223839.40	SAMN12627855	clinical	cd_8_group_3709	cd_4_group_25301	cd_2_group_23438
PDT000055566.2	PDS000223839.40	SAMN03476031	clinical	cd_8_group_3709	cd_4_group_3590	-
PDT000947287.1	PDS000223839.40	SAMN17764448	clinical	cd_8_group_3709	cd_4_group_3590	-
PDT000926801.1	PDS000078501.2	SAMN16986591	environmental/other	cd_8_group_37090	cd_4_group_37768	cd_2_group_35404
PDT000927045.1	PDS000078501.2	SAMN16986559	environmental/other	cd_8_group_37090	cd_4_group_37768	cd_2_group_35404
PDT000927062.1	PDS000078501.2	SAMN16986541	environmental/other	cd_8_group_37090	cd_4_group_37768	cd_2_group_35404
PDT000927065.1	PDS000078501.2	SAMN16986542	environmental/other	cd_8_group_37090	cd_4_group_37768	cd_2_group_35404
PDT000926803.1	PDS000205557.19	SAMN16987104	environmental/other	cd_8_group_37091	cd_4_group_37769	cd_2_group_35405
PDT000926811.1	PDS000205557.19	SAMN16987101	environmental/other	cd_8_group_37091	cd_4_group_37769	cd_2_group_35405
PDT000926822.1	PDS000205557.19	SAMN16987085	environmental/other	cd_8_group_37091	cd_4_group_37769	cd_2_group_35405
PDT000926837.1	PDS000205557.19	SAMN16987071	environmental/other	cd_8_group_37091	cd_4_group_37769	cd_2_group_35405
PDT000926838.1	PDS000205557.19	SAMN16987069	environmental/other	cd_8_group_37091	cd_4_group_37769	cd_2_group_35405
PDT000926839.1	PDS000205557.19	SAMN16987070	environmental/other	cd_8_group_37091	cd_4_group_37769	cd_2_group_35405
PDT000926805.1	PDS000043691.71	SAMN16987105	environmental/other	cd_8_group_37092	cd_4_group_37770	cd_2_group_35406
PDT000926806.1	PDS000043691.71	SAMN16987103	environmental/other	cd_8_group_37092	cd_4_group_37770	cd_2_group_35406
PDT000926824.1	PDS000023306.59	SAMN16987084	environmental/other	cd_8_group_37093	cd_4_group_37772	cd_2_group_35409
PDT000926835.1	PDS000023306.59	SAMN16987072	environmental/other	cd_8_group_37093	cd_4_group_37772	cd_2_group_35409
PDT000926830.1	PDS000192663.11	SAMN16987077	environmental/other	cd_8_group_37094	cd_4_group_37774	cd_2_group_35410
PDT000926831.1	PDS000192663.11	SAMN16987078	environmental/other	cd_8_group_37094	cd_4_group_37774	cd_2_group_35410
PDT000926840.1	PDS000078517.3	SAMN16987067	environmental/other	cd_8_group_37095	cd_4_group_37775	cd_2_group_35411
PDT000926841.1	PDS000078517.3	SAMN16987068	environmental/other	cd_8_group_37095	cd_4_group_37775	cd_2_group_35411
PDT000926842.1	PDS000078517.3	SAMN16987064	environmental/other	cd_8_group_37095	cd_4_group_37775	cd_2_group_35411
PDT000926846.1	PDS000078517.3	SAMN16987063	environmental/other	cd_8_group_37095	cd_4_group_37775	cd_2_group_35411
PDT000926853.1	PDS000078517.3	SAMN16987055	environmental/other	cd_8_group_37095	cd_4_group_37775	cd_2_group_35411
PDT000926858.1	PDS000078517.3	SAMN16987051	environmental/other	cd_8_group_37095	cd_4_group_37775	cd_2_group_35411
PDT000926859.1	PDS000078517.3	SAMN16987049	environmental/other	cd_8_group_37095	cd_4_group_37775	cd_2_group_35411
PDT000985349.1	PDS000046794.22	SAMN18148671	clinical	cd_8_group_37096	cd_4_group_37776	-
PDT000926843.1	PDS000046794.22	SAMN16987065	environmental/other	cd_8_group_37096	cd_4_group_37776	cd_2_group_35412
PDT000926844.1	PDS000046794.22	SAMN16987066	environmental/other	cd_8_group_37096	cd_4_group_37776	cd_2_group_35412
PDT000926860.1	PDS000046794.22	SAMN16987048	environmental/other	cd_8_group_37096	cd_4_group_37776	cd_2_group_35412
PDT000984048.1	PDS000046794.22	SAMN18148272	clinical	cd_8_group_37096	cd_4_group_37776	cd_2_group_36543
PDT000984337.1	PDS000046794.22	SAMN18148470	clinical	cd_8_group_37096	cd_4_group_37776	cd_2_group_36543
PDT000926847.1	PDS000032227.23	SAMN16987059	environmental/other	cd_8_group_37097	cd_4_group_37777	cd_2_group_35413
PDT000926850.1	PDS000032227.23	SAMN16987058	environmental/other	cd_8_group_37097	cd_4_group_37777	cd_2_group_35413
PDT000926849.1	PDS000078516.1	SAMN16987061	environmental/other	cd_8_group_37098	cd_4_group_37778	-
PDT000926854.1	PDS000078516.1	SAMN16987054	environmental/other	cd_8_group_37098	cd_4_group_37778	cd_2_group_35415
PDT000926856.1	PDS000078516.1	SAMN16987053	environmental/other	cd_8_group_37098	cd_4_group_37778	cd_2_group_35415
PDT000926852.1	PDS000238526.14	SAMN16987056	environmental/other	cd_8_group_37099	cd_4_group_37779	cd_2_group_35414
PDT000926918.1	PDS000238526.14	SAMN16986990	environmental/other	cd_8_group_37099	cd_4_group_37779	cd_2_group_35414
PDT000002097.2	PDS000001868.432	SAMN02419055	environmental/other	cd_8_group_371	-	-
PDT000195539.2	PDS000001868.432	SAMN06602653	clinical	cd_8_group_371	-	-
PDT000271548.2	PDS000001868.432	SAMN08160579	clinical	cd_8_group_371	-	-
PDT002832966.1	PDS000001868.432	SAMN49918963	clinical	cd_8_group_371	-	-
PDT002850894.1	PDS000001868.432	SAMN50212920	clinical	cd_8_group_371	-	-
PDT000801882.1	PDS000001868.432	SAMN15724558	clinical	cd_8_group_371	cd_4_group_34006	-
PDT000920148.1	PDS000001868.432	SAMN17129148	clinical	cd_8_group_371	cd_4_group_34006	-
PDT000320300.1	PDS000001862.31	SAMN09268889	clinical	cd_8_group_3710	-	-
PDT002147095.1	PDS000001862.31	SAMN41075896	clinical	cd_8_group_3710	-	-
PDT000318750.1	PDS000001862.31	SAMN09238989	clinical	cd_8_group_3710	cd_4_group_3591	-
PDT000328891.1	PDS000001862.31	SAMN09404331	clinical	cd_8_group_3710	cd_4_group_3591	-
PDT000466349.1	PDS000001862.31	SAMN10959380	clinical	cd_8_group_3710	cd_4_group_3591	-
PDT000317320.1	PDS000001862.31	SAMN09228825	clinical	cd_8_group_3710	cd_4_group_3591	cd_2_group_15208
PDT000331665.1	PDS000001862.31	SAMN09434942	clinical	cd_8_group_3710	cd_4_group_3591	cd_2_group_15208
PDT000331823.1	PDS000001862.31	SAMN09435090	clinical	cd_8_group_3710	cd_4_group_3591	cd_2_group_15208
PDT000332393.1	PDS000001862.31	SAMN09445529	clinical	cd_8_group_3710	cd_4_group_3591	cd_2_group_15208
PDT000334554.1	PDS000001862.31	SAMN09474660	clinical	cd_8_group_3710	cd_4_group_3591	cd_2_group_15208
PDT000339413.1	PDS000001862.31	SAMN09521827	clinical	cd_8_group_3710	cd_4_group_3591	cd_2_group_15208
PDT000339647.1	PDS000001862.31	SAMN09522093	clinical	cd_8_group_3710	cd_4_group_3591	cd_2_group_15208
PDT000349889.1	PDS000001862.31	SAMN09658877	clinical	cd_8_group_3710	cd_4_group_3591	cd_2_group_15208
PDT000379103.1	PDS000001862.31	SAMN10076071	clinical	cd_8_group_3710	cd_4_group_3591	cd_2_group_15208
PDT000417577.1	PDS000001862.31	SAMN10590553	clinical	cd_8_group_3710	cd_4_group_3591	cd_2_group_15208
PDT000458048.1	PDS000001862.31	SAMN10866939	clinical	cd_8_group_3710	cd_4_group_3591	cd_2_group_15208
PDT000459624.1	PDS000001862.31	SAMN10878003	clinical	cd_8_group_3710	cd_4_group_3591	cd_2_group_15208
PDT000464172.1	PDS000001862.31	SAMN10887101	clinical	cd_8_group_3710	cd_4_group_3591	cd_2_group_15208
PDT000464819.1	PDS000001862.31	SAMN10907395	clinical	cd_8_group_3710	cd_4_group_3591	cd_2_group_15208
PDT000469535.1	PDS000001862.31	SAMN11025425	clinical	cd_8_group_3710	cd_4_group_3591	cd_2_group_15208
PDT000469569.1	PDS000001862.31	SAMN11025523	clinical	cd_8_group_3710	cd_4_group_3591	cd_2_group_15208
PDT000055571.2	PDS000001862.31	SAMN03476036	environmental/other	cd_8_group_3710	cd_4_group_3591	cd_2_group_3193
PDT000056159.2	PDS000001862.31	SAMN03476642	environmental/other	cd_8_group_3710	cd_4_group_3591	cd_2_group_3193
PDT001019488.1	PDS000001862.31	SAMN19025338	clinical	cd_8_group_3710	cd_4_group_39441	-
PDT001005298.1	PDS000001862.31	SAMN18737110	clinical	cd_8_group_3710	cd_4_group_39441	cd_2_group_37108
PDT001015929.1	PDS000001862.31	SAMN18912799	clinical	cd_8_group_3710	cd_4_group_39441	cd_2_group_37108
PDT001019486.1	PDS000001862.31	SAMN19025334	clinical	cd_8_group_3710	cd_4_group_39441	cd_2_group_37108
PDT001024552.1	PDS000001862.31	SAMN19110216	clinical	cd_8_group_3710	cd_4_group_39441	cd_2_group_37108
PDT001047371.1	PDS000001862.31	SAMN19336491	clinical	cd_8_group_3710	cd_4_group_39441	cd_2_group_37108
PDT001083573.1	PDS000001862.31	SAMN20085643	clinical	cd_8_group_3710	cd_4_group_39441	cd_2_group_37108
PDT000926867.1	PDS000078515.1	SAMN16987039	environmental/other	cd_8_group_37100	-	-
PDT000926857.1	PDS000078515.1	SAMN16987050	environmental/other	cd_8_group_37100	cd_4_group_37781	-
PDT000926861.1	PDS000078515.1	SAMN16987047	environmental/other	cd_8_group_37100	cd_4_group_37781	-
PDT002308898.1	PDS000023306.59	SAMN40478854	clinical	cd_8_group_37101	-	-
PDT002309362.1	PDS000023306.59	SAMN40467624	clinical	cd_8_group_37101	-	-
PDT002309849.1	PDS000023306.59	SAMN40467267	clinical	cd_8_group_37101	-	-
PDT000926864.1	PDS000023306.59	SAMN16987046	environmental/other	cd_8_group_37101	cd_4_group_37782	cd_2_group_35417
PDT000926869.1	PDS000023306.59	SAMN16987041	environmental/other	cd_8_group_37101	cd_4_group_37782	cd_2_group_35417
PDT000926885.1	PDS000023306.59	SAMN16987022	environmental/other	cd_8_group_37101	cd_4_group_37786	-
PDT000926897.1	PDS000023306.59	SAMN16987014	environmental/other	cd_8_group_37101	cd_4_group_37786	-
PDT001262692.1	PDS000023306.59	SAMN26288903	NULL	cd_8_group_37101	cd_4_group_46450	cd_2_group_43961
PDT001303789.1	PDS000023306.59	SAMN22613118	clinical	cd_8_group_37101	cd_4_group_46450	cd_2_group_43961
PDT001303797.1	PDS000023306.59	SAMN22613111	clinical	cd_8_group_37101	cd_4_group_46450	cd_2_group_43961
PDT001303802.1	PDS000023306.59	SAMN22613106	clinical	cd_8_group_37101	cd_4_group_46450	cd_2_group_43961
PDT001882597.1	PDS000023306.59	SAMN36403464	NULL	cd_8_group_37101	cd_4_group_46450	cd_2_group_43961
PDT001882605.1	PDS000023306.59	SAMN36403463	NULL	cd_8_group_37101	cd_4_group_46450	cd_2_group_43961
PDT000926868.1	PDS000192664.10	SAMN16987040	environmental/other	cd_8_group_37102	cd_4_group_37783	cd_2_group_35418
PDT000926872.1	PDS000192664.10	SAMN16987036	environmental/other	cd_8_group_37102	cd_4_group_37783	cd_2_group_35418
PDT000927054.1	PDS000192664.10	SAMN16986551	environmental/other	cd_8_group_37102	cd_4_group_37783	cd_2_group_35418
PDT000926874.1	PDS000228376.60	SAMN16987033	environmental/other	cd_8_group_37103	cd_4_group_37784	cd_2_group_35419
PDT000926900.1	PDS000228376.60	SAMN16987008	environmental/other	cd_8_group_37103	cd_4_group_37784	cd_2_group_35419
PDT000926882.1	PDS000192774.1	SAMN16987026	environmental/other	cd_8_group_37104	cd_4_group_37785	cd_2_group_35420
PDT000926946.1	PDS000192774.1	SAMN16986960	environmental/other	cd_8_group_37104	cd_4_group_37785	cd_2_group_35420
PDT000926951.1	PDS000192774.1	SAMN16986954	environmental/other	cd_8_group_37104	cd_4_group_37785	cd_2_group_35420
PDT000926901.1	PDS000078509.1	SAMN16987006	environmental/other	cd_8_group_37105	cd_4_group_37788	cd_2_group_35422
PDT000926903.1	PDS000078509.1	SAMN16987005	environmental/other	cd_8_group_37105	cd_4_group_37788	cd_2_group_35422
PDT000926905.1	PDS000192664.10	SAMN16987001	environmental/other	cd_8_group_37106	cd_4_group_37789	cd_2_group_35423
PDT000926909.1	PDS000192664.10	SAMN16987000	environmental/other	cd_8_group_37106	cd_4_group_37789	cd_2_group_35423
PDT000926910.1	PDS000192664.10	SAMN16986997	environmental/other	cd_8_group_37106	cd_4_group_37789	cd_2_group_35423
PDT000926911.1	PDS000192664.10	SAMN16986998	environmental/other	cd_8_group_37106	cd_4_group_37789	cd_2_group_35423
PDT000926906.1	PDS000192824.26	SAMN16987003	environmental/other	cd_8_group_37107	-	-
PDT001760113.1	PDS000192824.26	SAMN27684473	NULL	cd_8_group_37107	cd_4_group_55878	cd_2_group_53861
PDT002308013.1	PDS000192824.26	SAMN35669783	environmental/other	cd_8_group_37107	cd_4_group_55878	cd_2_group_53861
PDT002308269.1	PDS000192824.26	SAMN35669946	environmental/other	cd_8_group_37107	cd_4_group_55878	cd_2_group_53861
PDT000926907.1	PDS000012191.68	SAMN16986999	environmental/other	cd_8_group_37108	cd_4_group_37790	cd_2_group_35424
PDT000926908.1	PDS000012191.68	SAMN16987002	environmental/other	cd_8_group_37108	cd_4_group_37790	cd_2_group_35424
PDT000926912.1	PDS000012191.68	SAMN16986996	environmental/other	cd_8_group_37108	cd_4_group_37790	cd_2_group_35424
PDT000926913.1	PDS000078401.62	SAMN16986995	environmental/other	cd_8_group_37109	cd_4_group_37791	cd_2_group_35425
PDT000926915.1	PDS000078401.62	SAMN16986992	environmental/other	cd_8_group_37109	cd_4_group_37791	cd_2_group_35425
PDT000926920.1	PDS000078401.62	SAMN16986987	environmental/other	cd_8_group_37109	cd_4_group_37791	cd_2_group_35425
PDT000055577.2	PDS000036081.1	SAMN03476042	clinical	cd_8_group_3711	cd_4_group_3592	cd_2_group_3194
PDT000058774.3	PDS000036081.1	SAMN03479299	clinical	cd_8_group_3711	cd_4_group_3592	cd_2_group_3194
PDT000926917.1	PDS000078401.62	SAMN16986991	environmental/other	cd_8_group_37110	cd_4_group_37792	cd_2_group_35426
PDT000926923.1	PDS000078401.62	SAMN16986985	environmental/other	cd_8_group_37110	cd_4_group_37792	cd_2_group_35426
PDT000926919.1	PDS000078412.1	SAMN16986989	environmental/other	cd_8_group_37111	cd_4_group_37793	-
PDT000926921.1	PDS000078412.1	SAMN16986988	environmental/other	cd_8_group_37111	cd_4_group_37793	-
PDT000926934.1	PDS000032734.27	SAMN16986972	environmental/other	cd_8_group_37112	-	-
PDT000926965.1	PDS000032734.27	SAMN16986941	environmental/other	cd_8_group_37112	-	-
PDT000926936.1	PDS000078401.62	SAMN16986971	environmental/other	cd_8_group_37113	cd_4_group_37795	cd_2_group_35428
PDT000926939.1	PDS000078401.62	SAMN16986969	environmental/other	cd_8_group_37113	cd_4_group_37795	cd_2_group_35428
PDT000926940.1	PDS000078506.2	SAMN16986966	environmental/other	cd_8_group_37114	cd_4_group_37796	-
PDT000926942.1	PDS000078506.2	SAMN16986965	environmental/other	cd_8_group_37114	cd_4_group_37796	cd_2_group_35430
PDT000926945.1	PDS000078506.2	SAMN16986963	environmental/other	cd_8_group_37114	cd_4_group_37796	cd_2_group_35430
PDT000926944.1	PDS000043691.71	SAMN16986961	environmental/other	cd_8_group_37115	cd_4_group_37797	cd_2_group_35431
PDT000926998.1	PDS000043691.71	SAMN16986908	environmental/other	cd_8_group_37115	cd_4_group_37797	cd_2_group_35431
PDT000926957.1	PDS000078407.4	SAMN16986949	environmental/other	cd_8_group_37116	cd_4_group_37798	cd_2_group_35432
PDT000926959.1	PDS000078407.4	SAMN16986947	environmental/other	cd_8_group_37116	cd_4_group_37798	cd_2_group_35432
PDT002422409.1	PDS000003551.22	SAMN44234645	clinical	cd_8_group_37117	cd_4_group_37799	-
PDT000926961.1	PDS000003551.22	SAMN16986945	environmental/other	cd_8_group_37117	cd_4_group_37799	cd_2_group_35433
PDT002309663.1	PDS000003551.22	SAMN40467401	clinical	cd_8_group_37117	cd_4_group_37799	cd_2_group_35433
PDT000926963.1	PDS000192774.1	SAMN16986942	environmental/other	cd_8_group_37118	cd_4_group_37801	-
PDT000927015.1	PDS000192774.1	SAMN16986890	environmental/other	cd_8_group_37118	cd_4_group_37801	-
PDT000926964.1	PDS000192664.10	SAMN16986943	environmental/other	cd_8_group_37119	-	-
PDT002306382.1	PDS000192664.10	SAMN35670770	clinical	cd_8_group_37119	-	-
PDT000055583.2	PDS000030507.2	SAMN03476048	clinical	cd_8_group_3712	cd_4_group_3593	cd_2_group_3195
PDT000099698.2	PDS000030507.2	SAMN04363845	clinical	cd_8_group_3712	cd_4_group_3593	cd_2_group_3195
PDT000926966.1	PDS000078401.62	SAMN16986940	environmental/other	cd_8_group_37120	cd_4_group_37802	cd_2_group_35434
PDT000926977.1	PDS000078401.62	SAMN16986929	environmental/other	cd_8_group_37120	cd_4_group_37802	cd_2_group_35434
PDT000926978.1	PDS000078401.62	SAMN16986926	environmental/other	cd_8_group_37120	cd_4_group_37802	cd_2_group_35434
PDT000926980.1	PDS000078401.62	SAMN16986927	environmental/other	cd_8_group_37120	cd_4_group_37802	cd_2_group_35434
PDT000926991.1	PDS000078401.62	SAMN16986917	environmental/other	cd_8_group_37120	cd_4_group_37802	cd_2_group_35434
PDT001518421.1	PDS000228376.60	SAMN31360352	clinical	cd_8_group_37121	-	-
PDT000926968.1	PDS000228376.60	SAMN16986937	environmental/other	cd_8_group_37121	cd_4_group_37804	cd_2_group_35436
PDT000926970.1	PDS000228376.60	SAMN16986935	environmental/other	cd_8_group_37121	cd_4_group_37804	cd_2_group_35436
PDT000926974.1	PDS000228376.60	SAMN16986933	environmental/other	cd_8_group_37121	cd_4_group_37804	cd_2_group_35436
PDT000926973.1	PDS000192664.10	SAMN16986930	environmental/other	cd_8_group_37122	cd_4_group_37805	cd_2_group_35437
PDT000926976.1	PDS000192664.10	SAMN16986932	environmental/other	cd_8_group_37122	cd_4_group_37805	cd_2_group_35437
PDT000926983.1	PDS000192663.11	SAMN16986923	environmental/other	cd_8_group_37123	cd_4_group_37806	cd_2_group_35438
PDT000926987.1	PDS000192663.11	SAMN16986919	environmental/other	cd_8_group_37123	cd_4_group_37806	cd_2_group_35438
PDT000926995.1	PDS000192663.11	SAMN16986911	environmental/other	cd_8_group_37123	cd_4_group_37806	cd_2_group_35438
PDT002309829.1	PDS000078442.5	SAMN40467287	clinical	cd_8_group_37124	-	-
PDT000926993.1	PDS000078442.5	SAMN16986913	environmental/other	cd_8_group_37124	cd_4_group_37807	cd_2_group_35439
PDT000926999.1	PDS000078442.5	SAMN16986906	environmental/other	cd_8_group_37124	cd_4_group_37807	cd_2_group_35439
PDT000927004.1	PDS000027384.91	SAMN16986902	environmental/other	cd_8_group_37125	-	-
PDT001138419.1	PDS000027384.91	SAMN15062101	clinical	cd_8_group_37125	-	-
PDT001761239.1	PDS000027384.91	SAMN21889924	NULL	cd_8_group_37125	cd_4_group_56053	-
PDT002309769.1	PDS000027384.91	SAMN40467351	clinical	cd_8_group_37125	cd_4_group_56053	-
PDT002314134.1	PDS000030517.9	SAMN40466578	clinical	cd_8_group_37126	-	-
PDT000927094.1	PDS000030517.9	SAMN16986512	environmental/other	cd_8_group_37126	cd_4_group_37808	-
PDT002095732.1	PDS000030517.9	SAMN33222160	environmental/other	cd_8_group_37126	cd_4_group_37808	-
PDT000927008.1	PDS000030517.9	SAMN16986895	environmental/other	cd_8_group_37126	cd_4_group_37808	cd_2_group_35441
PDT000927011.1	PDS000030517.9	SAMN16986896	environmental/other	cd_8_group_37126	cd_4_group_37808	cd_2_group_35441
PDT000927012.1	PDS000030517.9	SAMN16986893	environmental/other	cd_8_group_37126	cd_4_group_37808	cd_2_group_35441
PDT000927040.1	PDS000030517.9	SAMN16986563	environmental/other	cd_8_group_37126	cd_4_group_37808	cd_2_group_35447
PDT000927059.1	PDS000030517.9	SAMN16986546	environmental/other	cd_8_group_37126	cd_4_group_37808	cd_2_group_35447
PDT000927087.1	PDS000030517.9	SAMN16986516	environmental/other	cd_8_group_37126	cd_4_group_37808	cd_2_group_35447
PDT000927093.1	PDS000030517.9	SAMN16986513	environmental/other	cd_8_group_37126	cd_4_group_37808	cd_2_group_35447
PDT000927106.1	PDS000030517.9	SAMN16986496	environmental/other	cd_8_group_37126	cd_4_group_37808	cd_2_group_35447
PDT000927126.1	PDS000030517.9	SAMN16986476	environmental/other	cd_8_group_37126	cd_4_group_37808	cd_2_group_35447
PDT000927038.1	PDS000020536.11	SAMN16986566	environmental/other	cd_8_group_37127	-	-
PDT000927039.1	PDS000020536.11	SAMN16986565	environmental/other	cd_8_group_37127	-	-
PDT000927057.1	PDS000020536.11	SAMN16986549	environmental/other	cd_8_group_37127	-	-
PDT000927035.1	PDS000020536.11	SAMN16986569	environmental/other	cd_8_group_37127	cd_4_group_37810	-
PDT000927080.1	PDS000020536.11	SAMN16986526	environmental/other	cd_8_group_37127	cd_4_group_37810	-
PDT000927113.1	PDS000020536.11	SAMN16986491	environmental/other	cd_8_group_37127	cd_4_group_37810	-
PDT000927023.1	PDS000020536.11	SAMN16986581	environmental/other	cd_8_group_37127	cd_4_group_37810	cd_2_group_35443
PDT000927025.1	PDS000020536.11	SAMN16986580	environmental/other	cd_8_group_37127	cd_4_group_37810	cd_2_group_35443
PDT002310021.1	PDS000205557.19	SAMN40467084	clinical	cd_8_group_37128	-	-
PDT002313843.1	PDS000205557.19	SAMN40466720	clinical	cd_8_group_37128	-	-
PDT002313855.1	PDS000205557.19	SAMN40466705	clinical	cd_8_group_37128	-	-
PDT002313909.1	PDS000205557.19	SAMN40466647	clinical	cd_8_group_37128	-	-
PDT002313928.1	PDS000205557.19	SAMN40466626	clinical	cd_8_group_37128	-	-
PDT002313937.1	PDS000205557.19	SAMN40466619	clinical	cd_8_group_37128	-	-
PDT002313956.1	PDS000205557.19	SAMN40466601	clinical	cd_8_group_37128	-	-
PDT002313958.1	PDS000205557.19	SAMN40466595	clinical	cd_8_group_37128	-	-
PDT002314139.1	PDS000205557.19	SAMN40466572	clinical	cd_8_group_37128	-	-
PDT002314143.1	PDS000205557.19	SAMN40466570	clinical	cd_8_group_37128	-	-
PDT000927027.1	PDS000205557.19	SAMN16986577	environmental/other	cd_8_group_37128	cd_4_group_37811	cd_2_group_35445
PDT000927034.1	PDS000205557.19	SAMN16986572	environmental/other	cd_8_group_37128	cd_4_group_37811	cd_2_group_35445
PDT001716795.1	PDS000205557.19	SAMN34435491	environmental/other	cd_8_group_37128	cd_4_group_55436	-
PDT002313844.1	PDS000205557.19	SAMN40466721	clinical	cd_8_group_37128	cd_4_group_55436	-
PDT002313923.1	PDS000205557.19	SAMN40466634	clinical	cd_8_group_37128	cd_4_group_55436	-
PDT002313922.1	PDS000205557.19	SAMN40466632	clinical	cd_8_group_37128	cd_4_group_55436	cd_2_group_64424
PDT002314154.1	PDS000205557.19	SAMN40466556	clinical	cd_8_group_37128	cd_4_group_55436	cd_2_group_64424
PDT002308571.1	PDS000205557.19	SAMN40466676	clinical	cd_8_group_37128	cd_4_group_65538	-
PDT002313846.1	PDS000205557.19	SAMN40466717	clinical	cd_8_group_37128	cd_4_group_65538	-
PDT002313876.1	PDS000205557.19	SAMN40466681	clinical	cd_8_group_37128	cd_4_group_65764	cd_2_group_64418
PDT002313878.1	PDS000205557.19	SAMN40466682	clinical	cd_8_group_37128	cd_4_group_65764	cd_2_group_64418
PDT000927029.1	PDS000078407.4	SAMN16986575	environmental/other	cd_8_group_37129	cd_4_group_37812	cd_2_group_35446
PDT000927031.1	PDS000078407.4	SAMN16986574	environmental/other	cd_8_group_37129	cd_4_group_37812	cd_2_group_35446
PDT000055595.2	PDS000185595.76	SAMN03476060	clinical	cd_8_group_3713	-	-
PDT000189253.2	PDS000185595.76	SAMN06238257	environmental/other	cd_8_group_3713	-	-
PDT000189270.2	PDS000185595.76	SAMN06238258	environmental/other	cd_8_group_3713	-	-
PDT000189481.2	PDS000185595.76	SAMN06238267	environmental/other	cd_8_group_3713	-	-
PDT000347199.1	PDS000185595.76	SAMN09650561	clinical	cd_8_group_3713	-	-
PDT000553438.1	PDS000185595.76	SAMN12423277	clinical	cd_8_group_3713	-	-
PDT000189263.2	PDS000185595.76	SAMN06238276	environmental/other	cd_8_group_3713	cd_4_group_8772	-
PDT000377521.1	PDS000185595.76	SAMN10067718	clinical	cd_8_group_3713	cd_4_group_8772	-
PDT000182404.2	PDS000185595.76	SAMN06278395	clinical	cd_8_group_3713	cd_4_group_8772	cd_2_group_7923
PDT000182810.2	PDS000185595.76	SAMN06278816	clinical	cd_8_group_3713	cd_4_group_8772	cd_2_group_7923
PDT001098727.1	PDS000185595.76	SAMN13906286	clinical	cd_8_group_3713	cd_4_group_8772	cd_2_group_7923
PDT000927053.1	PDS000078517.3	SAMN16986548	environmental/other	cd_8_group_37130	cd_4_group_37814	cd_2_group_35450
PDT000927061.1	PDS000078517.3	SAMN16986544	environmental/other	cd_8_group_37130	cd_4_group_37814	cd_2_group_35450
PDT000927058.1	PDS000078500.1	SAMN16986535	environmental/other	cd_8_group_37131	cd_4_group_37815	cd_2_group_35451
PDT000927066.1	PDS000078500.1	SAMN16986537	environmental/other	cd_8_group_37131	cd_4_group_37815	cd_2_group_35451
PDT000927067.1	PDS000078500.1	SAMN16986540	environmental/other	cd_8_group_37131	cd_4_group_37815	cd_2_group_35451
PDT000927069.1	PDS000078500.1	SAMN16986536	environmental/other	cd_8_group_37131	cd_4_group_37815	cd_2_group_35451
PDT000927101.1	PDS000078406.1	SAMN16986504	environmental/other	cd_8_group_37132	cd_4_group_37816	-
PDT000927079.1	PDS000078406.1	SAMN16986525	environmental/other	cd_8_group_37132	cd_4_group_37816	cd_2_group_35452
PDT000927108.1	PDS000078406.1	SAMN16986498	environmental/other	cd_8_group_37132	cd_4_group_37816	cd_2_group_35452
PDT000927084.1	PDS000192774.1	SAMN16986520	environmental/other	cd_8_group_37133	cd_4_group_37817	cd_2_group_35453
PDT000927095.1	PDS000192774.1	SAMN16986508	environmental/other	cd_8_group_37133	cd_4_group_37817	cd_2_group_35453
PDT000927111.1	PDS000192774.1	SAMN16986493	environmental/other	cd_8_group_37133	cd_4_group_37817	cd_2_group_35453
PDT000927085.1	PDS000192664.10	SAMN16986519	environmental/other	cd_8_group_37134	cd_4_group_37818	cd_2_group_35454
PDT000927096.1	PDS000192664.10	SAMN16986509	environmental/other	cd_8_group_37134	cd_4_group_37818	cd_2_group_35454
PDT000927107.1	PDS000192664.10	SAMN16986499	environmental/other	cd_8_group_37134	cd_4_group_37818	cd_2_group_35454
PDT000927086.1	PDS000030517.9	SAMN16986517	environmental/other	cd_8_group_37135	cd_4_group_37819	cd_2_group_35455
PDT000927089.1	PDS000030517.9	SAMN16986518	environmental/other	cd_8_group_37135	cd_4_group_37819	cd_2_group_35455
PDT000927092.1	PDS000043691.71	SAMN16986510	environmental/other	cd_8_group_37136	cd_4_group_37820	cd_2_group_35456
PDT001165064.1	PDS000043691.71	SAMN19570110	clinical	cd_8_group_37136	cd_4_group_37820	cd_2_group_35456
PDT000927098.1	PDS000078496.1	SAMN16986507	environmental/other	cd_8_group_37137	cd_4_group_37821	cd_2_group_35457
PDT000927099.1	PDS000078496.1	SAMN16986505	environmental/other	cd_8_group_37137	cd_4_group_37821	cd_2_group_35457
PDT000927102.1	PDS000078496.1	SAMN16986501	environmental/other	cd_8_group_37137	cd_4_group_37821	cd_2_group_35457
PDT000927103.1	PDS000078496.1	SAMN16986502	environmental/other	cd_8_group_37137	cd_4_group_37821	cd_2_group_35457
PDT000927100.1	PDS000192372.12	SAMN16986503	environmental/other	cd_8_group_37138	cd_4_group_37822	cd_2_group_35458
PDT000927109.1	PDS000192372.12	SAMN16986495	environmental/other	cd_8_group_37138	cd_4_group_37822	cd_2_group_35458
PDT000927118.1	PDS000020536.11	SAMN16986485	environmental/other	cd_8_group_37139	cd_4_group_37823	-
PDT000927119.1	PDS000020536.11	SAMN16986484	environmental/other	cd_8_group_37139	cd_4_group_37823	cd_2_group_35459
PDT000927121.1	PDS000020536.11	SAMN16986483	environmental/other	cd_8_group_37139	cd_4_group_37823	cd_2_group_35459
PDT000422246.1	PDS000001679.22	SAMN10638366	clinical	cd_8_group_3714	-	-
PDT000464983.1	PDS000001679.22	SAMN10907650	clinical	cd_8_group_3714	-	-
PDT001105445.1	PDS000001679.22	SAMN20666026	clinical	cd_8_group_3714	-	-
PDT000452217.1	PDS000001679.22	SAMEA104420892	clinical	cd_8_group_3714	cd_4_group_3594	cd_2_group_21488
PDT000452218.1	PDS000001679.22	SAMEA104420893	clinical	cd_8_group_3714	cd_4_group_3594	cd_2_group_21488
PDT000055596.2	PDS000001679.22	SAMN03476061	clinical	cd_8_group_3714	cd_4_group_3594	cd_2_group_3198
PDT000098973.2	PDS000001679.22	SAMN04363043	clinical	cd_8_group_3714	cd_4_group_3594	cd_2_group_3198
PDT000099193.2	PDS000001679.22	SAMN04363267	clinical	cd_8_group_3714	cd_4_group_3594	cd_2_group_3198
PDT000927120.1	PDS000078494.1	SAMN16986481	environmental/other	cd_8_group_37140	-	-
PDT000927122.1	PDS000078494.1	SAMN16986482	environmental/other	cd_8_group_37140	-	-
PDT000927130.1	PDS000192774.1	SAMN16986472	environmental/other	cd_8_group_37141	cd_4_group_37824	cd_2_group_35461
PDT000927131.1	PDS000192774.1	SAMN16986471	environmental/other	cd_8_group_37141	cd_4_group_37824	cd_2_group_35461
PDT000927133.1	PDS000078493.1	SAMN16986470	environmental/other	cd_8_group_37142	-	-
PDT000927135.1	PDS000078493.1	SAMN16986469	environmental/other	cd_8_group_37142	-	-
PDT000927134.1	PDS000241194.5	SAMN16986467	environmental/other	cd_8_group_37143	cd_4_group_37826	cd_2_group_35463
PDT000927136.1	PDS000241194.5	SAMN16986466	environmental/other	cd_8_group_37143	cd_4_group_37826	cd_2_group_35463
PDT000927137.1	PDS000078492.3	SAMN16986464	environmental/other	cd_8_group_37144	cd_4_group_37827	cd_2_group_35464
PDT000927140.1	PDS000078492.3	SAMN16986465	environmental/other	cd_8_group_37144	cd_4_group_37827	cd_2_group_35464
PDT000927138.1	PDS000223829.9	SAMN16986463	environmental/other	cd_8_group_37145	cd_4_group_37828	cd_2_group_35465
PDT000927139.1	PDS000223829.9	SAMN16986462	environmental/other	cd_8_group_37145	cd_4_group_37828	cd_2_group_35465
PDT001518415.1	PDS000241205.3	SAMN31360358	clinical	cd_8_group_37146	-	-
PDT001518436.1	PDS000241205.3	SAMN31360337	clinical	cd_8_group_37146	-	-
PDT000927142.1	PDS000241205.3	SAMN16986461	environmental/other	cd_8_group_37146	cd_4_group_37829	cd_2_group_35466
PDT000927143.1	PDS000241205.3	SAMN16986460	environmental/other	cd_8_group_37146	cd_4_group_37829	cd_2_group_35466
PDT001760020.1	PDS000241205.3	SAMN27684557	NULL	cd_8_group_37146	cd_4_group_55842	-
PDT002307030.1	PDS000241205.3	SAMN35669367	environmental/other	cd_8_group_37146	cd_4_group_55842	-
PDT000927160.1	PDS000042420.10	SAMN16986439	environmental/other	cd_8_group_37147	cd_4_group_37830	-
PDT000927146.1	PDS000042420.10	SAMN16986453	environmental/other	cd_8_group_37147	cd_4_group_37830	cd_2_group_35467
PDT000927148.1	PDS000042420.10	SAMN16986452	environmental/other	cd_8_group_37147	cd_4_group_37830	cd_2_group_35467
PDT001016382.1	PDS000078401.62	SAMN18820681	clinical	cd_8_group_37148	-	-
PDT001318268.1	PDS000078401.62	SAMN26211404	clinical	cd_8_group_37148	-	-
PDT001761121.1	PDS000078401.62	SAMN21890078	NULL	cd_8_group_37148	-	-
PDT001781439.1	PDS000078401.62	SAMN35359026	clinical	cd_8_group_37148	-	-
PDT002045545.1	PDS000078401.62	SAMN30246273	clinical	cd_8_group_37148	-	-
PDT002330673.1	PDS000078401.62	SAMN43105501	clinical	cd_8_group_37148	-	-
PDT002330716.1	PDS000078401.62	SAMN43105460	clinical	cd_8_group_37148	-	-
PDT001339346.1	PDS000078401.62	SAMN26764375	clinical	cd_8_group_37148	cd_4_group_37831	-
PDT000927152.1	PDS000078401.62	SAMN16986448	environmental/other	cd_8_group_37148	cd_4_group_37831	cd_2_group_35468
PDT002313969.1	PDS000078401.62	SAMN40466583	clinical	cd_8_group_37148	cd_4_group_37831	cd_2_group_35468
PDT002309076.1	PDS000078401.62	SAMN40478646	clinical	cd_8_group_37148	cd_4_group_65597	-
PDT002309103.1	PDS000078401.62	SAMN40478620	clinical	cd_8_group_37148	cd_4_group_65597	-
PDT000927153.1	PDS000096058.7	SAMN16986447	environmental/other	cd_8_group_37149	cd_4_group_37832	cd_2_group_35469
PDT000927155.1	PDS000096058.7	SAMN16986445	environmental/other	cd_8_group_37149	cd_4_group_37832	cd_2_group_35469
PDT000927158.1	PDS000096058.7	SAMN16986442	environmental/other	cd_8_group_37149	cd_4_group_37832	cd_2_group_35469
PDT000055602.3	PDS000031138.2	SAMN03476067	clinical	cd_8_group_3715	cd_4_group_3596	cd_2_group_3200
PDT000058528.2	PDS000031138.2	SAMN03478600	clinical	cd_8_group_3715	cd_4_group_3596	cd_2_group_3200
PDT000927181.1	PDS000078489.1	SAMN16986421	environmental/other	cd_8_group_37150	cd_4_group_37833	-
PDT000927162.1	PDS000078489.1	SAMN16986436	environmental/other	cd_8_group_37150	cd_4_group_37833	cd_2_group_35470
PDT000927179.1	PDS000078489.1	SAMN16986420	environmental/other	cd_8_group_37150	cd_4_group_37833	cd_2_group_35470
PDT000927186.1	PDS000078489.1	SAMN16986412	environmental/other	cd_8_group_37150	cd_4_group_37833	cd_2_group_35470
PDT000927188.1	PDS000078489.1	SAMN16986413	environmental/other	cd_8_group_37150	cd_4_group_37833	cd_2_group_35470
PDT000927163.1	PDS000078517.3	SAMN16986434	environmental/other	cd_8_group_37151	cd_4_group_37834	-
PDT000927227.1	PDS000078517.3	SAMN16986374	environmental/other	cd_8_group_37151	cd_4_group_37834	-
PDT000927169.1	PDS000078408.5	SAMN16986429	environmental/other	cd_8_group_37152	cd_4_group_37835	-
PDT000927172.1	PDS000078408.5	SAMN16986428	environmental/other	cd_8_group_37152	cd_4_group_37835	-
PDT000927175.1	PDS000078408.5	SAMN16986423	environmental/other	cd_8_group_37152	cd_4_group_37835	-
PDT000927213.1	PDS000078408.5	SAMN16986388	environmental/other	cd_8_group_37152	cd_4_group_37835	-
PDT000927170.1	PDS000192774.1	SAMN16986432	environmental/other	cd_8_group_37153	cd_4_group_37836	cd_2_group_35471
PDT000927189.1	PDS000192774.1	SAMN16986411	environmental/other	cd_8_group_37153	cd_4_group_37836	cd_2_group_35471
PDT000927174.1	PDS000078401.62	SAMN16986427	environmental/other	cd_8_group_37154	cd_4_group_37837	cd_2_group_35472
PDT000927208.1	PDS000078401.62	SAMN16986391	environmental/other	cd_8_group_37154	cd_4_group_37837	cd_2_group_35472
PDT000927249.1	PDS000078401.62	SAMN16986340	environmental/other	cd_8_group_37154	cd_4_group_37850	cd_2_group_35484
PDT000927252.1	PDS000078401.62	SAMN16986335	environmental/other	cd_8_group_37154	cd_4_group_37850	cd_2_group_35484
PDT000927178.1	PDS000078414.11	SAMN16986422	environmental/other	cd_8_group_37155	cd_4_group_37838	cd_2_group_35473
PDT000927180.1	PDS000078414.11	SAMN16986419	environmental/other	cd_8_group_37155	cd_4_group_37838	cd_2_group_35473
PDT000927182.1	PDS000078414.11	SAMN16986418	environmental/other	cd_8_group_37155	cd_4_group_37838	cd_2_group_35473
PDT000927183.1	PDS000078414.11	SAMN16986417	environmental/other	cd_8_group_37155	cd_4_group_37838	cd_2_group_35473
PDT002313947.1	PDS000064974.58	SAMN40466609	clinical	cd_8_group_37156	-	-
PDT000927185.1	PDS000064974.58	SAMN16986414	environmental/other	cd_8_group_37156	cd_4_group_37839	cd_2_group_35474
PDT000927187.1	PDS000064974.58	SAMN16986415	environmental/other	cd_8_group_37156	cd_4_group_37839	cd_2_group_35474
PDT002314160.1	PDS000064974.58	SAMN40466550	clinical	cd_8_group_37156	cd_4_group_37839	cd_2_group_35474
PDT002314227.1	PDS000064974.58	SAMN40466482	clinical	cd_8_group_37156	cd_4_group_37839	cd_2_group_64434
PDT002314258.1	PDS000064974.58	SAMN40466454	clinical	cd_8_group_37156	cd_4_group_37839	cd_2_group_64434
PDT002308938.1	PDS000078401.62	SAMN40478795	clinical	cd_8_group_37157	-	-
PDT002314190.1	PDS000078401.62	SAMN40466521	clinical	cd_8_group_37157	-	-
PDT000927192.1	PDS000078401.62	SAMN16986404	environmental/other	cd_8_group_37157	cd_4_group_37840	-
PDT002308699.1	PDS000078401.62	SAMN40479073	clinical	cd_8_group_37157	cd_4_group_37840	-
PDT000927194.1	PDS000078523.1	SAMN16986408	environmental/other	cd_8_group_37158	cd_4_group_37841	cd_2_group_35475
PDT000927196.1	PDS000078523.1	SAMN16986401	environmental/other	cd_8_group_37158	cd_4_group_37841	cd_2_group_35475
PDT000927200.1	PDS000078523.1	SAMN16986398	environmental/other	cd_8_group_37158	cd_4_group_37841	cd_2_group_35475
PDT000927201.1	PDS000078523.1	SAMN16986402	environmental/other	cd_8_group_37158	cd_4_group_37841	cd_2_group_35475
PDT000927207.1	PDS000078523.1	SAMN16986392	environmental/other	cd_8_group_37158	cd_4_group_37841	cd_2_group_35475
PDT000927198.1	PDS000078401.62	SAMN16986399	environmental/other	cd_8_group_37159	-	-
PDT000927224.1	PDS000078401.62	SAMN16986375	environmental/other	cd_8_group_37159	-	-
PDT000743803.1	PDS000027312.18	SAMN14994011	clinical	cd_8_group_3716	-	-
PDT001491998.1	PDS000027312.18	SAMN31819601	clinical	cd_8_group_3716	-	-
PDT002531760.1	PDS000027312.18	SAMN45772301	clinical	cd_8_group_3716	-	-
PDT002657795.1	PDS000027312.18	SAMEA117666079	NULL	cd_8_group_3716	-	-
PDT002799530.1	PDS000027312.18	SAMEA118439234	NULL	cd_8_group_3716	-	-
PDT000055604.3	PDS000027312.18	SAMN03476069	clinical	cd_8_group_3716	cd_4_group_3598	-
PDT000333011.1	PDS000027312.18	SAMN09459237	clinical	cd_8_group_3716	cd_4_group_3598	-
PDT001917059.1	PDS000027312.18	SAMN37675875	clinical	cd_8_group_3716	cd_4_group_58770	-
PDT002657798.1	PDS000027312.18	SAMEA117666088	NULL	cd_8_group_3716	cd_4_group_58770	-
PDT002670566.1	PDS000027312.18	SAMN47377361	clinical	cd_8_group_3716	cd_4_group_58770	-
PDT002246358.1	PDS000027312.18	SAMN42389968	clinical	cd_8_group_3716	cd_4_group_58770	cd_2_group_63109
PDT002795016.1	PDS000027312.18	SAMEA117983746	NULL	cd_8_group_3716	cd_4_group_58770	cd_2_group_63109
PDT002796558.1	PDS000027312.18	SAMEA117983747	NULL	cd_8_group_3716	cd_4_group_58770	cd_2_group_63109
PDT002796220.1	PDS000027312.18	SAMEA118281884	NULL	cd_8_group_3716	cd_4_group_71450	cd_2_group_70654
PDT002796566.1	PDS000027312.18	SAMEA118281888	NULL	cd_8_group_3716	cd_4_group_71450	cd_2_group_70654
PDT000927209.1	PDS000032189.49	SAMN16986387	environmental/other	cd_8_group_37160	cd_4_group_37842	cd_2_group_35476
PDT000927212.1	PDS000032189.49	SAMN16986386	environmental/other	cd_8_group_37160	cd_4_group_37842	cd_2_group_35476
PDT000927226.1	PDS000032189.49	SAMN16986371	environmental/other	cd_8_group_37160	cd_4_group_37842	cd_2_group_35476
PDT000927211.1	PDS000078401.62	SAMN16986390	environmental/other	cd_8_group_37161	-	-
PDT002309228.1	PDS000078401.62	SAMN40478529	clinical	cd_8_group_37161	-	-
PDT002314215.1	PDS000078401.62	SAMN40466497	clinical	cd_8_group_37161	-	-
PDT002314147.1	PDS000078401.62	SAMN40466562	clinical	cd_8_group_37161	cd_4_group_65776	-
