## Supplementary material for "Genomic Epidemiology of *Salmonella and Campylobacter* in Poultry Production: Quantifying the Contribution of Primary Breeders": Salmonella clusters (part 30 of 54)

PDT000000002.3	PDS000032687.2	SAMN02147118	environmental/other	cd_8_group_1	cd_4_group_1	cd_2_group_1
PDT002314224.1	PDS000078401.62	SAMN40466485	clinical	cd_8_group_37161	cd_4_group_65776	-
PDT000927214.1	PDS000078486.2	SAMN16986385	environmental/other	cd_8_group_37162	cd_4_group_37843	cd_2_group_35477
PDT000927222.1	PDS000078486.2	SAMN16986377	environmental/other	cd_8_group_37162	cd_4_group_37843	cd_2_group_35477
PDT000927225.1	PDS000078486.2	SAMN16986372	environmental/other	cd_8_group_37162	cd_4_group_37843	cd_2_group_35477
PDT000927228.1	PDS000078486.2	SAMN16986373	environmental/other	cd_8_group_37162	cd_4_group_37843	cd_2_group_35477
PDT000927218.1	PDS000078485.1	SAMN16986383	environmental/other	cd_8_group_37163	cd_4_group_37844	cd_2_group_35478
PDT000927229.1	PDS000078485.1	SAMN16986370	environmental/other	cd_8_group_37163	cd_4_group_37844	cd_2_group_35478
PDT000927233.1	PDS000078485.1	SAMN16986367	environmental/other	cd_8_group_37163	cd_4_group_37844	cd_2_group_35478
PDT000927219.1	PDS000042420.10	SAMN16986380	environmental/other	cd_8_group_37164	cd_4_group_37845	cd_2_group_35479
PDT000927220.1	PDS000042420.10	SAMN16986379	environmental/other	cd_8_group_37164	cd_4_group_37845	cd_2_group_35479
PDT000927234.1	PDS000188682.2	SAMN16986365	environmental/other	cd_8_group_37165	cd_4_group_37846	cd_2_group_35480
PDT000927238.1	PDS000188682.2	SAMN16986358	environmental/other	cd_8_group_37165	cd_4_group_37846	cd_2_group_35480
PDT000927267.1	PDS000188682.2	SAMN16986317	environmental/other	cd_8_group_37165	cd_4_group_37846	cd_2_group_35480
PDT000927236.1	PDS000127341.7	SAMN16986360	environmental/other	cd_8_group_37166	cd_4_group_37847	cd_2_group_35481
PDT000927240.1	PDS000127341.7	SAMN16986355	environmental/other	cd_8_group_37166	cd_4_group_37847	cd_2_group_35481
PDT000927246.1	PDS000127341.7	SAMN16986342	environmental/other	cd_8_group_37166	cd_4_group_37847	cd_2_group_35481
PDT000927275.1	PDS000127341.7	SAMN16986307	environmental/other	cd_8_group_37166	cd_4_group_37847	cd_2_group_35481
PDT001760139.1	PDS000127341.7	SAMN27684449	NULL	cd_8_group_37166	cd_4_group_37847	cd_2_group_35481
PDT002307213.1	PDS000127341.7	SAMN35669523	environmental/other	cd_8_group_37166	cd_4_group_37847	cd_2_group_35481
PDT000927239.1	PDS000101092.6	SAMN16986356	environmental/other	cd_8_group_37167	cd_4_group_37848	cd_2_group_35482
PDT000927241.1	PDS000101092.6	SAMN16986353	environmental/other	cd_8_group_37167	cd_4_group_37848	cd_2_group_35482
PDT000927272.1	PDS000101092.6	SAMN16986313	environmental/other	cd_8_group_37167	cd_4_group_37848	cd_2_group_35482
PDT000927273.1	PDS000101092.6	SAMN16986308	environmental/other	cd_8_group_37167	cd_4_group_37848	cd_2_group_35482
PDT000927274.1	PDS000101092.6	SAMN16986309	environmental/other	cd_8_group_37167	cd_4_group_37848	cd_2_group_35482
PDT000927243.1	PDS000078410.11	SAMN16986352	environmental/other	cd_8_group_37168	cd_4_group_37849	cd_2_group_35483
PDT000927248.1	PDS000078410.11	SAMN16986341	environmental/other	cd_8_group_37168	cd_4_group_37849	cd_2_group_35483
PDT000927271.1	PDS000078410.11	SAMN16986310	environmental/other	cd_8_group_37168	cd_4_group_37849	cd_2_group_35483
PDT000927250.1	PDS000192372.12	SAMN16986338	environmental/other	cd_8_group_37169	cd_4_group_37851	cd_2_group_35485
PDT000927253.1	PDS000192372.12	SAMN16986333	environmental/other	cd_8_group_37169	cd_4_group_37851	cd_2_group_35485
PDT000446991.1	PDS000002840.40	SAMEA4384623	NULL	cd_8_group_3717	-	-
PDT000672134.1	PDS000002840.40	SAMN13941215	clinical	cd_8_group_3717	-	-
PDT000687584.1	PDS000002840.40	SAMN14127763	clinical	cd_8_group_3717	-	-
PDT001485421.1	PDS000002840.40	SAMEA111405580	clinical	cd_8_group_3717	-	-
PDT002234189.1	PDS000002840.40	SAMN42152226	clinical	cd_8_group_3717	-	-
PDT002753192.1	PDS000002840.40	SAMEA118205598	NULL	cd_8_group_3717	-	-
PDT000428334.1	PDS000002840.40	SAMN10662918	clinical	cd_8_group_3717	cd_4_group_22068	cd_2_group_20288
PDT001122730.1	PDS000002840.40	SAMN21169500	clinical	cd_8_group_3717	cd_4_group_22068	cd_2_group_20288
PDT001122733.1	PDS000002840.40	SAMN21169501	clinical	cd_8_group_3717	cd_4_group_22068	cd_2_group_20288
PDT001122734.1	PDS000002840.40	SAMN21169499	clinical	cd_8_group_3717	cd_4_group_22068	cd_2_group_20288
PDT001122739.1	PDS000002840.40	SAMN21169498	clinical	cd_8_group_3717	cd_4_group_22068	cd_2_group_20288
PDT001295887.1	PDS000002840.40	SAMD00061300	NULL	cd_8_group_3717	cd_4_group_3599	-
PDT000055605.2	PDS000002840.40	SAMN03476070	clinical	cd_8_group_3717	cd_4_group_3599	cd_2_group_3202
PDT000214412.2	PDS000002840.40	SAMN07180408	clinical	cd_8_group_3717	cd_4_group_3599	cd_2_group_3202
PDT001485262.1	PDS000002840.40	SAMEA111405421	clinical	cd_8_group_3717	cd_4_group_3599	cd_2_group_3202
PDT001485341.1	PDS000002840.40	SAMEA111405500	clinical	cd_8_group_3717	cd_4_group_3599	cd_2_group_3202
PDT001579563.1	PDS000002840.40	SAMN32769878	clinical	cd_8_group_3717	cd_4_group_53746	cd_2_group_51557
PDT001597315.1	PDS000002840.40	SAMN32963110	clinical	cd_8_group_3717	cd_4_group_53746	cd_2_group_51557
PDT001681148.1	PDS000002840.40	SAMN34104030	clinical	cd_8_group_3717	cd_4_group_53746	cd_2_group_51557
PDT002595274.1	PDS000002840.40	SAMN46432079	clinical	cd_8_group_3717	cd_4_group_69909	cd_2_group_68885
PDT002657940.1	PDS000002840.40	SAMEA117664596	NULL	cd_8_group_3717	cd_4_group_69909	cd_2_group_68885
PDT002307212.1	PDS000078476.2	SAMN35669524	environmental/other	cd_8_group_37170	cd_4_group_37852	-
PDT000927255.1	PDS000078476.2	SAMN16986331	environmental/other	cd_8_group_37170	cd_4_group_37852	cd_2_group_35486
PDT000927277.1	PDS000078476.2	SAMN16986302	environmental/other	cd_8_group_37170	cd_4_group_37852	cd_2_group_35486
PDT000927279.1	PDS000078476.2	SAMN16986303	environmental/other	cd_8_group_37170	cd_4_group_37852	cd_2_group_35486
PDT000927280.1	PDS000078476.2	SAMN16986305	environmental/other	cd_8_group_37170	cd_4_group_37852	cd_2_group_35486
PDT000927256.1	PDS000078407.4	SAMN16986332	environmental/other	cd_8_group_37171	cd_4_group_37853	cd_2_group_35487
PDT000927278.1	PDS000078407.4	SAMN16986301	environmental/other	cd_8_group_37171	cd_4_group_37853	cd_2_group_35487
PDT000927259.1	PDS000192774.1	SAMN16986321	environmental/other	cd_8_group_37172	cd_4_group_37854	cd_2_group_35488
PDT000927261.1	PDS000192774.1	SAMN16986322	environmental/other	cd_8_group_37172	cd_4_group_37854	cd_2_group_35488
PDT000927262.1	PDS000192774.1	SAMN16986319	environmental/other	cd_8_group_37172	cd_4_group_37854	cd_2_group_35488
PDT000927263.1	PDS000192774.1	SAMN16986320	environmental/other	cd_8_group_37172	cd_4_group_37854	cd_2_group_35488
PDT000927264.1	PDS000192774.1	SAMN16986318	environmental/other	cd_8_group_37172	cd_4_group_37854	cd_2_group_35488
PDT000927265.1	PDS000192774.1	SAMN16986315	environmental/other	cd_8_group_37172	cd_4_group_37854	cd_2_group_35488
PDT000927266.1	PDS000192774.1	SAMN16986314	environmental/other	cd_8_group_37172	cd_4_group_37854	cd_2_group_35488
PDT000927268.1	PDS000192774.1	SAMN16986316	environmental/other	cd_8_group_37172	cd_4_group_37854	cd_2_group_35488
PDT000927270.1	PDS000147949.3	SAMN16986311	environmental/other	cd_8_group_37173	cd_4_group_37855	cd_2_group_35489
PDT001760613.1	PDS000147949.3	SAMN21889640	NULL	cd_8_group_37173	cd_4_group_37855	cd_2_group_35489
PDT000927283.1	PDS000043691.71	SAMN16986293	environmental/other	cd_8_group_37174	cd_4_group_37856	cd_2_group_35490
PDT001377189.1	PDS000043691.71	SAMN29179609	clinical	cd_8_group_37174	cd_4_group_37856	cd_2_group_35490
PDT001377190.1	PDS000043691.71	SAMN29179608	clinical	cd_8_group_37174	cd_4_group_37856	cd_2_group_35490
PDT001378794.2	PDS000043691.71	SAMN29179611	clinical	cd_8_group_37174	cd_4_group_37856	cd_2_group_35490
PDT001378795.2	PDS000043691.71	SAMN29179610	clinical	cd_8_group_37174	cd_4_group_37856	cd_2_group_35490
PDT000927284.1	PDS000037185.199	SAMN16986297	environmental/other	cd_8_group_37175	cd_4_group_37857	-
PDT001760609.1	PDS000037185.199	SAMN21889641	NULL	cd_8_group_37175	cd_4_group_37857	-
PDT000927338.1	PDS000032592.31	SAMN17198702	clinical	cd_8_group_37176	cd_4_group_37858	cd_2_group_35492
PDT002682153.1	PDS000032592.31	SAMEA117832388	clinical	cd_8_group_37176	cd_4_group_37858	cd_2_group_35492
PDT000927344.1	PDS000084076.1	SAMN17198700	clinical	cd_8_group_37177	cd_4_group_37860	cd_2_group_35494
PDT000995735.1	PDS000084076.1	SAMN18578165	clinical	cd_8_group_37177	cd_4_group_37860	cd_2_group_35494
PDT000930235.1	PDS000110442.94	SAMN17265904	clinical	cd_8_group_37178	cd_4_group_37861	-
PDT000927351.1	PDS000110442.94	SAMN17198706	clinical	cd_8_group_37178	cd_4_group_37861	cd_2_group_35495
PDT000928207.1	PDS000110442.94	SAMN17212009	clinical	cd_8_group_37178	cd_4_group_37861	cd_2_group_35495
PDT001374766.1	PDS000032440.99	SAMN30056170	clinical	cd_8_group_37179	-	-
PDT002207642.1	PDS000032440.99	SAMN41845757	environmental/other	cd_8_group_37179	-	-
PDT000927352.1	PDS000032440.99	SAMN17198707	environmental/other	cd_8_group_37179	cd_4_group_37862	cd_2_group_35496
PDT000930368.1	PDS000032440.99	SAMN17269233	environmental/other	cd_8_group_37179	cd_4_group_37862	cd_2_group_35496
PDT000940802.1	PDS000032440.99	SAMN17531925	environmental/other	cd_8_group_37179	cd_4_group_37862	cd_2_group_35496
PDT000940803.1	PDS000032440.99	SAMN17531926	environmental/other	cd_8_group_37179	cd_4_group_37862	cd_2_group_35496
PDT000947264.1	PDS000032440.99	SAMN17764444	environmental/other	cd_8_group_37179	cd_4_group_37862	cd_2_group_35496
PDT000195837.1	PDS000184417.131	SAMN06073832	clinical	cd_8_group_3718	-	-
PDT000195913.1	PDS000184417.131	SAMN06073863	clinical	cd_8_group_3718	-	-
PDT000571840.1	PDS000184417.131	SAMN11191469	environmental/other	cd_8_group_3718	-	-
PDT000908909.1	PDS000184417.131	SAMEA7112696	clinical	cd_8_group_3718	-	-
PDT000909167.1	PDS000184417.131	SAMEA7112954	clinical	cd_8_group_3718	-	-
PDT000909713.1	PDS000184417.131	SAMEA7113501	NULL	cd_8_group_3718	-	-
PDT000911693.1	PDS000184417.131	SAMEA7115392	NULL	cd_8_group_3718	-	-
PDT002611821.1	PDS000184417.131	SAMN38694592	environmental/other	cd_8_group_3718	-	-
PDT002611823.1	PDS000184417.131	SAMN38694587	environmental/other	cd_8_group_3718	-	-
PDT002611836.1	PDS000184417.131	SAMN38694578	environmental/other	cd_8_group_3718	-	-
PDT002611851.1	PDS000184417.131	SAMN38694562	environmental/other	cd_8_group_3718	-	-
PDT002611855.1	PDS000184417.131	SAMN38694557	environmental/other	cd_8_group_3718	-	-
PDT000871450.1	PDS000184417.131	SAMN14646589	clinical	cd_8_group_3718	cd_4_group_35900	cd_2_group_33667
PDT001415558.1	PDS000184417.131	SAMEA104158616	NULL	cd_8_group_3718	cd_4_group_35900	cd_2_group_33667
PDT000055608.2	PDS000184417.131	SAMN03476073	clinical	cd_8_group_3718	cd_4_group_3600	-
PDT000910244.1	PDS000184417.131	SAMEA7114032	NULL	cd_8_group_3718	cd_4_group_3600	-
PDT000910569.1	PDS000184417.131	SAMEA7114359	clinical	cd_8_group_3718	cd_4_group_3600	-
PDT000911643.1	PDS000184417.131	SAMEA7115342	NULL	cd_8_group_3718	cd_4_group_3600	-
PDT001102276.1	PDS000184417.131	SAMN20527724	environmental/other	cd_8_group_3718	cd_4_group_3600	-
PDT001832664.1	PDS000184417.131	SAMEA112912603	NULL	cd_8_group_3718	cd_4_group_3600	-
PDT001834571.1	PDS000184417.131	SAMEA112912920	clinical	cd_8_group_3718	cd_4_group_3600	-
PDT002611824.1	PDS000184417.131	SAMN38694589	environmental/other	cd_8_group_3718	cd_4_group_3600	-
PDT002611850.1	PDS000184417.131	SAMN38694563	environmental/other	cd_8_group_3718	cd_4_group_3600	-
PDT000908923.1	PDS000184417.131	SAMEA7112710	NULL	cd_8_group_3718	cd_4_group_3600	cd_2_group_34756
PDT000909906.1	PDS000184417.131	SAMEA7113694	NULL	cd_8_group_3718	cd_4_group_3600	cd_2_group_34756
PDT000195851.1	PDS000184417.131	SAMN06073972	environmental/other	cd_8_group_3718	cd_4_group_3600	cd_2_group_8716
PDT000195852.1	PDS000184417.131	SAMN06073971	environmental/other	cd_8_group_3718	cd_4_group_3600	cd_2_group_8716
PDT000195854.1	PDS000184417.131	SAMN06073964	clinical	cd_8_group_3718	cd_4_group_3600	cd_2_group_8716
PDT000195857.1	PDS000184417.131	SAMN06073965	environmental/other	cd_8_group_3718	cd_4_group_3600	cd_2_group_8716
PDT000195858.1	PDS000184417.131	SAMN06073963	environmental/other	cd_8_group_3718	cd_4_group_3600	cd_2_group_8716
PDT000195865.1	PDS000184417.131	SAMN06074013	clinical	cd_8_group_3718	cd_4_group_3600	cd_2_group_8716
PDT000195866.1	PDS000184417.131	SAMN06074014	clinical	cd_8_group_3718	cd_4_group_3600	cd_2_group_8716
PDT000195869.1	PDS000184417.131	SAMN06074003	environmental/other	cd_8_group_3718	cd_4_group_3600	cd_2_group_8716
PDT000195885.1	PDS000184417.131	SAMN06074041	clinical	cd_8_group_3718	cd_4_group_3600	cd_2_group_8716
PDT000195886.1	PDS000184417.131	SAMN06074040	clinical	cd_8_group_3718	cd_4_group_3600	cd_2_group_8716
PDT000195897.1	PDS000184417.131	SAMN06074076	clinical	cd_8_group_3718	cd_4_group_3600	cd_2_group_8716
PDT000195901.1	PDS000184417.131	SAMN06074021	environmental/other	cd_8_group_3718	cd_4_group_3600	cd_2_group_8716
PDT000195924.1	PDS000184417.131	SAMN06073973	environmental/other	cd_8_group_3718	cd_4_group_3600	cd_2_group_8716
PDT000195935.1	PDS000184417.131	SAMN06073994	environmental/other	cd_8_group_3718	cd_4_group_3600	cd_2_group_8716
PDT000195940.1	PDS000184417.131	SAMN06074044	clinical	cd_8_group_3718	cd_4_group_3600	cd_2_group_8716
PDT000195950.1	PDS000184417.131	SAMN06074020	environmental/other	cd_8_group_3718	cd_4_group_3600	cd_2_group_8716
PDT000195953.1	PDS000184417.131	SAMN06074065	environmental/other	cd_8_group_3718	cd_4_group_3600	cd_2_group_8716
PDT001119611.1	PDS000184417.131	SAMN12627117	clinical	cd_8_group_3718	cd_4_group_3600	cd_2_group_8716
PDT001156157.1	PDS000184417.131	SAMEA6144789	NULL	cd_8_group_3718	cd_4_group_3600	cd_2_group_8716
PDT001156160.1	PDS000184417.131	SAMEA6144790	NULL	cd_8_group_3718	cd_4_group_3600	cd_2_group_8716
PDT002611831.1	PDS000184417.131	SAMN38694582	environmental/other	cd_8_group_3718	cd_4_group_3600	cd_2_group_8716
PDT002611841.1	PDS000184417.131	SAMN38694573	environmental/other	cd_8_group_3718	cd_4_group_3600	cd_2_group_8716
PDT002611843.1	PDS000184417.131	SAMN38694570	environmental/other	cd_8_group_3718	cd_4_group_3600	cd_2_group_8716
PDT002611845.1	PDS000184417.131	SAMN38694567	environmental/other	cd_8_group_3718	cd_4_group_3600	cd_2_group_8716
PDT002611849.1	PDS000184417.131	SAMN38694564	environmental/other	cd_8_group_3718	cd_4_group_3600	cd_2_group_8716
PDT002611854.1	PDS000184417.131	SAMN38694559	environmental/other	cd_8_group_3718	cd_4_group_3600	cd_2_group_8716
PDT000909056.1	PDS000184417.131	SAMEA7112843	clinical	cd_8_group_3718	cd_4_group_37077	cd_2_group_34772
PDT000910014.1	PDS000184417.131	SAMEA7113802	NULL	cd_8_group_3718	cd_4_group_37077	cd_2_group_34772
PDT000911536.1	PDS000184417.131	SAMEA7115235	clinical	cd_8_group_3718	cd_4_group_37077	cd_2_group_34772
PDT000927374.1	PDS000027514.448	SAMN17198800	environmental/other	cd_8_group_37180	cd_4_group_37863	cd_2_group_35498
PDT001387048.1	PDS000027514.448	SAMN30283018	environmental/other	cd_8_group_37180	cd_4_group_37863	cd_2_group_35498
PDT001513072.1	PDS000027514.448	SAMN32058010	environmental/other	cd_8_group_37180	cd_4_group_37863	cd_2_group_35498
PDT001479915.1	PDS000027514.448	SAMN31636227	environmental/other	cd_8_group_37180	cd_4_group_49614	-
PDT001386920.1	PDS000027514.448	SAMN30282641	environmental/other	cd_8_group_37180	cd_4_group_49614	cd_2_group_47309
PDT001408162.1	PDS000027514.448	SAMN30648320	environmental/other	cd_8_group_37180	cd_4_group_49614	cd_2_group_47309
PDT001420277.1	PDS000027514.448	SAMN30901676	environmental/other	cd_8_group_37180	cd_4_group_49614	cd_2_group_47309
PDT001436566.1	PDS000027514.448	SAMN31078097	environmental/other	cd_8_group_37180	cd_4_group_49614	cd_2_group_47309
PDT001453957.1	PDS000027514.448	SAMN31288098	environmental/other	cd_8_group_37180	cd_4_group_49614	cd_2_group_47309
PDT000927389.1	PDS000239639.11	SAMN17198814	environmental/other	cd_8_group_37181	-	-
PDT001446579.1	PDS000239639.11	SAMN31209072	environmental/other	cd_8_group_37181	-	-
PDT000927791.1	PDS000001865.1027	SAMN17208543	clinical	cd_8_group_37182	cd_4_group_37865	cd_2_group_35502
PDT002849792.1	PDS000001865.1027	SAMN50175341	clinical	cd_8_group_37182	cd_4_group_37865	cd_2_group_35502
PDT000927799.1	PDS000057643.6	SAMN17208488	clinical	cd_8_group_37183	-	-
PDT001097130.1	PDS000057643.6	SAMN20429059	clinical	cd_8_group_37183	-	-
PDT000927806.1	PDS000029303.68	SAMN17208893	clinical	cd_8_group_37184	-	-
PDT000950929.1	PDS000029303.68	SAMN17834392	clinical	cd_8_group_37184	cd_4_group_38371	cd_2_group_36005
PDT000985891.1	PDS000029303.68	SAMN18320318	clinical	cd_8_group_37184	cd_4_group_38371	cd_2_group_36005
PDT000927919.1	PDS000094404.1	SAMN17208895	clinical	cd_8_group_37185	cd_4_group_37866	-
PDT001106718.1	PDS000094404.1	SAMN20695225	clinical	cd_8_group_37185	cd_4_group_37866	-
PDT002238384.1	PDS000013868.638	SAMN42231730	clinical	cd_8_group_37186	-	-
PDT002394019.1	PDS000013868.638	SAMN43945629	clinical	cd_8_group_37186	cd_4_group_37867	-
PDT000927921.1	PDS000013868.638	SAMN17208889	clinical	cd_8_group_37186	cd_4_group_37867	cd_2_group_35503
PDT001212358.1	PDS000013868.638	SAMN24439566	clinical	cd_8_group_37186	cd_4_group_37867	cd_2_group_35503
PDT000927924.1	PDS000027051.322	SAMN17208890	clinical	cd_8_group_37187	-	-
PDT002862627.1	PDS000027051.322	SAMN50304318	clinical	cd_8_group_37187	cd_4_group_72284	cd_2_group_71639
PDT002862634.1	PDS000027051.322	SAMN50304325	clinical	cd_8_group_37187	cd_4_group_72284	cd_2_group_71639
PDT000927929.1	PDS000026992.13	SAMN17209864	clinical	cd_8_group_37188	cd_4_group_37868	cd_2_group_35504
PDT000933216.1	PDS000026992.13	SAMN17326913	clinical	cd_8_group_37188	cd_4_group_37868	cd_2_group_35504
PDT002135541.1	PDS000026992.13	SAMN40903067	clinical	cd_8_group_37188	cd_4_group_62045	cd_2_group_60376
PDT002153917.1	PDS000026992.13	SAMN41186721	clinical	cd_8_group_37188	cd_4_group_62045	cd_2_group_60376
PDT002163269.1	PDS000026992.13	SAMN41382589	clinical	cd_8_group_37188	cd_4_group_62045	cd_2_group_60376
PDT002167701.1	PDS000026992.13	SAMN41424222	clinical	cd_8_group_37188	cd_4_group_62045	cd_2_group_60376
PDT002172078.1	PDS000026992.13	SAMN41474384	clinical	cd_8_group_37188	cd_4_group_62045	cd_2_group_60376
PDT002174350.1	PDS000026992.13	SAMN41511566	clinical	cd_8_group_37188	cd_4_group_62045	cd_2_group_60376
PDT002186471.1	PDS000026992.13	SAMN41658820	clinical	cd_8_group_37188	cd_4_group_62045	cd_2_group_60376
PDT002560965.1	PDS000026992.13	SAMN46195274	clinical	cd_8_group_37188	cd_4_group_62045	cd_2_group_60376
PDT000927935.1	PDS000111946.5	SAMN17209912	clinical	cd_8_group_37189	cd_4_group_37869	-
PDT001500730.1	PDS000111946.5	SAMN31873559	clinical	cd_8_group_37189	cd_4_group_37869	-
PDT000055611.2	PDS000184417.131	SAMN03476076	clinical	cd_8_group_3719	cd_4_group_3601	cd_2_group_3204
PDT000059434.2	PDS000184417.131	SAMN03479895	clinical	cd_8_group_3719	cd_4_group_3601	cd_2_group_3204
PDT000179566.2	PDS000184417.131	SAMN06247319	clinical	cd_8_group_3719	cd_4_group_3601	cd_2_group_3204
PDT000182685.2	PDS000184417.131	SAMN06278679	clinical	cd_8_group_3719	cd_4_group_3601	cd_2_group_3204
PDT000184076.2	PDS000184417.131	SAMN06286227	clinical	cd_8_group_3719	cd_4_group_3601	cd_2_group_3204
PDT000182650.2	PDS000184417.131	SAMN06278650	clinical	cd_8_group_3719	cd_4_group_3601	cd_2_group_7950
PDT000184082.2	PDS000184417.131	SAMN06286259	clinical	cd_8_group_3719	cd_4_group_3601	cd_2_group_7950
PDT000184046.2	PDS000184417.131	SAMN06286199	clinical	cd_8_group_3719	cd_4_group_3601	cd_2_group_8108
PDT000329479.1	PDS000184417.131	SAMN09423205	clinical	cd_8_group_3719	cd_4_group_3601	cd_2_group_8108
PDT000338169.1	PDS000184417.131	SAMN09504492	clinical	cd_8_group_3719	cd_4_group_3601	cd_2_group_8108
PDT000927955.1	PDS000143955.1	SAMN17211587	clinical	cd_8_group_37190	-	-
PDT001709281.1	PDS000143955.1	SAMN34422281	clinical	cd_8_group_37190	-	-
PDT000927960.1	PDS000241205.3	SAMN17211605	clinical	cd_8_group_37191	cd_4_group_37871	cd_2_group_35506
PDT000938843.1	PDS000241205.3	SAMN17391238	clinical	cd_8_group_37191	cd_4_group_37871	cd_2_group_35506
PDT000927972.1	PDS000085033.695	SAMN17211612	clinical	cd_8_group_37192	-	-
PDT001183439.1	PDS000085033.695	SAMN23407604	clinical	cd_8_group_37192	-	-
PDT001370870.1	PDS000085033.695	SAMN29977355	clinical	cd_8_group_37192	-	-
PDT002088555.1	PDS000085033.695	SAMN40159959	clinical	cd_8_group_37192	-	-
PDT002400152.1	PDS000085033.695	SAMN43987860	clinical	cd_8_group_37192	-	-
PDT002439634.1	PDS000085033.695	SAMN44473841	clinical	cd_8_group_37192	-	-
PDT002459904.1	PDS000085033.695	SAMN44624481	clinical	cd_8_group_37192	-	-
PDT002455014.1	PDS000085033.695	SAMN44296846	clinical	cd_8_group_37192	cd_4_group_68253	-
PDT002717643.1	PDS000085033.695	SAMN47982174	clinical	cd_8_group_37192	cd_4_group_68253	-
PDT000927986.1	PDS000097513.295	SAMN17052790	clinical	cd_8_group_37193	cd_4_group_37872	cd_2_group_35507
PDT000951933.1	PDS000097513.295	SAMN17833098	clinical	cd_8_group_37193	cd_4_group_37872	cd_2_group_35507
PDT000928001.1	PDS000076954.11	SAMN17052767	clinical	cd_8_group_37194	-	-
PDT001226840.1	PDS000076954.11	SAMN25076049	clinical	cd_8_group_37194	-	-
PDT000928039.1	PDS000241216.6	SAMN17212344	clinical	cd_8_group_37195	-	-
PDT002069680.1	PDS000241216.6	SAMN39692840	clinical	cd_8_group_37195	-	-
PDT002827593.1	PDS000241216.6	SAMN49827746	clinical	cd_8_group_37195	-	-
PDT002889537.1	PDS000241216.6	SAMN50704040	environmental/other	cd_8_group_37195	-	-
PDT001904239.1	PDS000241216.6	SAMN37546107	clinical	cd_8_group_37195	cd_4_group_58615	-
PDT002593833.1	PDS000241216.6	SAMN46427144	clinical	cd_8_group_37195	cd_4_group_58615	-
PDT002865734.1	PDS000241216.6	SAMN50386692	clinical	cd_8_group_37195	cd_4_group_72432	cd_2_group_71807
PDT002874598.1	PDS000241216.6	SAMN50497783	clinical	cd_8_group_37195	cd_4_group_72432	cd_2_group_71807
PDT000928046.1	PDS000031059.170	SAMN17212353	environmental/other	cd_8_group_37196	-	-
PDT002451870.1	PDS000031059.170	SAMN44536809	environmental/other	cd_8_group_37196	-	-
PDT000928102.1	PDS000035993.4	SAMN17212407	clinical	cd_8_group_37197	-	-
PDT002386266.1	PDS000035993.4	SAMN43801212	clinical	cd_8_group_37197	-	-
PDT000928103.1	PDS000239639.11	SAMN17212392	environmental/other	cd_8_group_37198	cd_4_group_37876	-
PDT001028998.1	PDS000239639.11	SAMN19189879	environmental/other	cd_8_group_37198	cd_4_group_37876	-
PDT000928158.1	PDS000078580.1	SAMN17188142	environmental/other	cd_8_group_37199	cd_4_group_37878	cd_2_group_35518
PDT000928160.1	PDS000078580.1	SAMN17188145	environmental/other	cd_8_group_37199	cd_4_group_37878	cd_2_group_35518
PDT000294523.2	PDS000032344.1	SAMN04296546	environmental/other	cd_8_group_372	-	-
PDT000042149.2	PDS000032344.1	SAMN03114983	environmental/other	cd_8_group_372	cd_4_group_323	-
PDT000002101.2	PDS000032344.1	SAMN02419062	environmental/other	cd_8_group_372	cd_4_group_323	cd_2_group_275
PDT000042139.2	PDS000032344.1	SAMN03114986	environmental/other	cd_8_group_372	cd_4_group_323	cd_2_group_275
PDT000042148.2	PDS000032344.1	SAMN03114967	environmental/other	cd_8_group_372	cd_4_group_323	cd_2_group_275
PDT000055612.2	PDS000031136.1	SAMN03476077	clinical	cd_8_group_3720	cd_4_group_3602	cd_2_group_3205
PDT000057719.2	PDS000031136.1	SAMN03478795	clinical	cd_8_group_3720	cd_4_group_3602	cd_2_group_3205
PDT000928162.1	PDS000053278.7	SAMN17189338	environmental/other	cd_8_group_37200	cd_4_group_37879	cd_2_group_35519
PDT000928174.1	PDS000053278.7	SAMN17188135	environmental/other	cd_8_group_37200	cd_4_group_37879	cd_2_group_35519
PDT000928183.1	PDS000053278.7	SAMN17189329	environmental/other	cd_8_group_37200	cd_4_group_37879	cd_2_group_35519
PDT000928168.1	PDS000053278.7	SAMN17188130	environmental/other	cd_8_group_37201	cd_4_group_37880	cd_2_group_35520
PDT000928178.1	PDS000053278.7	SAMN17188908	environmental/other	cd_8_group_37201	cd_4_group_37880	cd_2_group_35520
PDT000928180.1	PDS000053278.7	SAMN17189321	environmental/other	cd_8_group_37201	cd_4_group_37880	cd_2_group_35520
PDT000928182.1	PDS000053278.7	SAMN17189330	environmental/other	cd_8_group_37201	cd_4_group_37880	cd_2_group_35520
PDT000928169.1	PDS000078587.2	SAMN17188134	environmental/other	cd_8_group_37202	cd_4_group_37881	cd_2_group_35521
PDT000928171.1	PDS000078587.2	SAMN17188129	environmental/other	cd_8_group_37202	cd_4_group_37881	cd_2_group_35521
PDT000928184.1	PDS000078583.3	SAMN17189332	environmental/other	cd_8_group_37203	cd_4_group_37882	cd_2_group_35522
PDT000928185.1	PDS000078583.3	SAMN17189333	environmental/other	cd_8_group_37203	cd_4_group_37882	cd_2_group_35522
PDT000928186.1	PDS000060836.3	SAMN17189335	environmental/other	cd_8_group_37204	cd_4_group_37883	cd_2_group_35523
PDT001664294.1	PDS000060836.3	SAMN33830383	environmental/other	cd_8_group_37204	cd_4_group_37883	cd_2_group_35523
PDT000928237.1	PDS000032640.17	SAMN17052800	clinical	cd_8_group_37205	cd_4_group_37885	cd_2_group_35525
PDT000928757.1	PDS000032640.17	SAMN17078951	clinical	cd_8_group_37205	cd_4_group_37885	cd_2_group_35525
PDT000928246.1	PDS000072598.47	SAMN17052793	clinical	cd_8_group_37206	-	-
PDT000937872.1	PDS000072598.47	SAMN17178287	clinical	cd_8_group_37206	-	-
PDT000928248.1	PDS000193634.1	SAMN17052807	clinical	cd_8_group_37207	cd_4_group_37886	cd_2_group_35526
PDT002327822.1	PDS000193634.1	SAMN41837721	clinical	cd_8_group_37207	cd_4_group_37886	cd_2_group_35526
PDT000928259.1	PDS000029581.124	SAMN17078909	clinical	cd_8_group_37208	cd_4_group_37887	cd_2_group_35527
PDT000928271.1	PDS000029581.124	SAMN17078908	clinical	cd_8_group_37208	cd_4_group_37887	cd_2_group_35527
PDT000928272.1	PDS000029581.124	SAMN17078907	clinical	cd_8_group_37208	cd_4_group_37887	cd_2_group_35527
PDT000928263.1	PDS000016424.76	SAMN17078915	clinical	cd_8_group_37209	-	-
PDT002302596.1	PDS000016424.76	SAMN41838326	clinical	cd_8_group_37209	-	-
PDT000055618.2	PDS000029990.2	SAMN03476083	clinical	cd_8_group_3721	-	-
PDT000263442.2	PDS000029990.2	SAMN06030165	clinical	cd_8_group_3721	-	-
PDT000928281.1	PDS000216383.6	SAMN17215561	clinical	cd_8_group_37210	-	-
PDT002590763.1	PDS000216383.6	SAMN46409164	clinical	cd_8_group_37210	cd_4_group_69866	cd_2_group_68837
PDT002596280.1	PDS000216383.6	SAMN46435588	clinical	cd_8_group_37210	cd_4_group_69866	cd_2_group_68837
PDT002596425.1	PDS000216383.6	SAMN46437012	clinical	cd_8_group_37210	cd_4_group_69866	cd_2_group_68837
PDT002597902.1	PDS000216383.6	SAMN46473421	clinical	cd_8_group_37210	cd_4_group_69866	cd_2_group_68837
PDT002599847.1	PDS000216383.6	SAMN46502721	clinical	cd_8_group_37210	cd_4_group_69866	cd_2_group_68837
PDT002723301.1	PDS000216383.6	SAMN48057138	clinical	cd_8_group_37210	cd_4_group_69866	cd_2_group_68837
PDT002341884.1	PDS000003801.341	SAMN43379802	clinical	cd_8_group_37211	-	-
PDT000928313.1	PDS000003801.341	SAMN17216037	clinical	cd_8_group_37211	cd_4_group_37888	-
PDT001379511.1	PDS000003801.341	SAMN30166968	clinical	cd_8_group_37211	cd_4_group_37888	-
PDT001011764.1	PDS000065765.260	SAMN18839275	clinical	cd_8_group_37212	-	-
PDT001078784.1	PDS000065765.260	SAMN19917507	clinical	cd_8_group_37212	-	-
PDT001097282.1	PDS000065765.260	SAMN20432169	clinical	cd_8_group_37212	-	-
PDT001361381.1	PDS000065765.260	SAMN29769574	clinical	cd_8_group_37212	-	-
PDT001685472.1	PDS000065765.260	SAMN34128250	clinical	cd_8_group_37212	-	-
PDT000928316.1	PDS000065765.260	SAMN17216041	clinical	cd_8_group_37212	cd_4_group_37889	-
PDT000932084.1	PDS000065765.260	SAMN17307127	clinical	cd_8_group_37212	cd_4_group_37889	-
PDT000942340.1	PDS000065765.260	SAMN17608141	clinical	cd_8_group_37212	cd_4_group_37889	-
PDT001080005.1	PDS000065765.260	SAMN19974805	clinical	cd_8_group_37212	cd_4_group_40771	-
PDT001163377.1	PDS000065765.260	SAMN22604961	clinical	cd_8_group_37212	cd_4_group_40771	-
PDT001163268.1	PDS000065765.260	SAMN22604532	clinical	cd_8_group_37212	cd_4_group_40771	cd_2_group_41623
PDT001172032.1	PDS000065765.260	SAMN23007869	clinical	cd_8_group_37212	cd_4_group_40771	cd_2_group_41623
PDT001664880.1	PDS000065765.260	SAMN33840916	clinical	cd_8_group_37212	cd_4_group_54820	cd_2_group_52728
PDT001686088.1	PDS000065765.260	SAMN34130762	clinical	cd_8_group_37212	cd_4_group_54820	cd_2_group_52728
PDT001686090.1	PDS000065765.260	SAMN34130764	clinical	cd_8_group_37212	cd_4_group_54820	cd_2_group_52728
PDT001686093.1	PDS000065765.260	SAMN34130760	clinical	cd_8_group_37212	cd_4_group_54820	cd_2_group_52728
PDT000928317.1	PDS000011606.247	SAMN17216048	clinical	cd_8_group_37213	cd_4_group_37890	cd_2_group_35529
PDT000928320.1	PDS000011606.247	SAMN17216090	clinical	cd_8_group_37213	cd_4_group_37890	cd_2_group_35529
PDT000932214.1	PDS000011606.247	SAMN17310442	clinical	cd_8_group_37213	cd_4_group_37890	cd_2_group_35529
PDT000932299.1	PDS000011606.247	SAMN17311285	clinical	cd_8_group_37213	cd_4_group_37890	cd_2_group_35529
PDT000939761.1	PDS000011606.247	SAMN17498397	clinical	cd_8_group_37213	cd_4_group_37890	cd_2_group_35529
PDT000966561.1	PDS000011606.247	SAMN17937431	clinical	cd_8_group_37213	cd_4_group_37890	cd_2_group_35529
PDT000966564.1	PDS000011606.247	SAMN17937429	clinical	cd_8_group_37213	cd_4_group_37890	cd_2_group_35529
PDT000967640.1	PDS000011606.247	SAMN17978447	clinical	cd_8_group_37213	cd_4_group_37890	cd_2_group_35529
PDT000975687.1	PDS000011606.247	SAMN18093279	clinical	cd_8_group_37213	cd_4_group_37890	cd_2_group_35529
PDT000928318.1	PDS000083730.1	SAMN17216206	clinical	cd_8_group_37214	-	-
PDT000991280.1	PDS000083730.1	SAMN18509173	clinical	cd_8_group_37214	-	-
PDT000928328.1	PDS000032568.37	SAMN17217359	environmental/other	cd_8_group_37215	cd_4_group_37891	cd_2_group_35530
PDT000928329.1	PDS000032568.37	SAMN17217353	environmental/other	cd_8_group_37215	cd_4_group_37891	cd_2_group_35530
PDT000928382.1	PDS000007863.85	SAMN17218956	clinical	cd_8_group_37216	-	-
PDT001452146.1	PDS000007863.85	SAMN31271937	clinical	cd_8_group_37216	-	-
PDT000928482.1	PDS000027910.23	SAMN17218908	clinical	cd_8_group_37217	cd_4_group_37894	cd_2_group_35536
PDT001044038.1	PDS000027910.23	SAMN19288766	clinical	cd_8_group_37217	cd_4_group_37894	cd_2_group_35536
PDT001102399.1	PDS000027910.23	SAMN20527956	clinical	cd_8_group_37217	cd_4_group_37894	cd_2_group_35536
PDT001393857.1	PDS000027910.23	SAMN30396268	clinical	cd_8_group_37217	cd_4_group_37894	cd_2_group_35536
PDT000928486.1	PDS000027403.312	SAMN17218895	clinical	cd_8_group_37218	cd_4_group_37895	cd_2_group_35538
PDT000971313.1	PDS000027403.312	SAMN18039795	clinical	cd_8_group_37218	cd_4_group_37895	cd_2_group_35538
PDT000928497.1	PDS000078909.13	SAMN17218952	clinical	cd_8_group_37219	cd_4_group_37897	cd_2_group_35541
PDT000932708.1	PDS000078909.13	SAMN17317153	clinical	cd_8_group_37219	cd_4_group_37897	cd_2_group_35541
PDT000932731.1	PDS000078909.13	SAMN17317192	clinical	cd_8_group_37219	cd_4_group_37897	cd_2_group_35541
PDT000939866.1	PDS000078909.13	SAMN17498437	clinical	cd_8_group_37219	cd_4_group_37897	cd_2_group_35541
PDT000954733.1	PDS000078909.13	SAMN17882580	clinical	cd_8_group_37219	cd_4_group_37897	cd_2_group_35541
PDT001072314.1	PDS000078909.13	SAMN19764368	clinical	cd_8_group_37219	cd_4_group_37897	cd_2_group_35541
PDT001106385.1	PDS000078909.13	SAMN20688933	clinical	cd_8_group_37219	cd_4_group_37897	cd_2_group_35541
PDT001326834.1	PDS000078909.13	SAMN28968393	clinical	cd_8_group_37219	cd_4_group_37897	cd_2_group_35541
PDT001368171.1	PDS000078909.13	SAMN29907373	clinical	cd_8_group_37219	cd_4_group_37897	cd_2_group_35541
PDT002181816.1	PDS000078909.13	SAMN41575689	clinical	cd_8_group_37219	cd_4_group_37897	cd_2_group_35541
PDT002185908.1	PDS000078909.13	SAMN41637359	clinical	cd_8_group_37219	cd_4_group_37897	cd_2_group_35541
PDT002190203.1	PDS000078909.13	SAMN41704005	clinical	cd_8_group_37219	cd_4_group_37897	cd_2_group_35541
PDT002192351.1	PDS000078909.13	SAMN41725025	clinical	cd_8_group_37219	cd_4_group_37897	cd_2_group_35541
PDT002195958.1	PDS000078909.13	SAMN41752827	clinical	cd_8_group_37219	cd_4_group_37897	cd_2_group_35541
PDT002256184.1	PDS000078909.13	SAMN42503245	clinical	cd_8_group_37219	cd_4_group_37897	cd_2_group_35541
PDT000059907.2	PDS000027384.91	SAMN03480371	clinical	cd_8_group_3722	-	-
PDT000055624.2	PDS000027384.91	SAMN03476089	clinical	cd_8_group_3722	cd_4_group_3604	-
PDT000911425.1	PDS000027384.91	SAMEA7115124	clinical	cd_8_group_3722	cd_4_group_3604	-
PDT000928665.1	PDS000220816.64	SAMN17225185	clinical	cd_8_group_37220	cd_4_group_37898	cd_2_group_35543
PDT000990969.1	PDS000220816.64	SAMN18491750	clinical	cd_8_group_37220	cd_4_group_37898	cd_2_group_35543
PDT000928670.1	PDS000026970.1233	SAMN17225183	clinical	cd_8_group_37221	cd_4_group_37899	cd_2_group_35544
PDT000990970.1	PDS000026970.1233	SAMN18491753	clinical	cd_8_group_37221	cd_4_group_37899	cd_2_group_35544
PDT000928672.1	PDS000042369.158	SAMN17225187	clinical	cd_8_group_37222	cd_4_group_37900	-
PDT001076005.1	PDS000042369.158	SAMN19817407	clinical	cd_8_group_37222	cd_4_group_37900	cd_2_group_38319
PDT002808295.1	PDS000042369.158	SAMN49408623	clinical	cd_8_group_37222	cd_4_group_37900	cd_2_group_38319
PDT002812473.1	PDS000042369.158	SAMN49567155	clinical	cd_8_group_37222	cd_4_group_37900	cd_2_group_38319
PDT002820932.1	PDS000042369.158	SAMN49722890	clinical	cd_8_group_37222	cd_4_group_37900	cd_2_group_38319
PDT002829310.1	PDS000042369.158	SAMN49875438	clinical	cd_8_group_37222	cd_4_group_37900	cd_2_group_38319
PDT000928673.1	PDS000078655.4	SAMN17225179	clinical	cd_8_group_37223	cd_4_group_37901	-
PDT000990968.1	PDS000078655.4	SAMN18491749	clinical	cd_8_group_37223	cd_4_group_37901	-
PDT000928674.1	PDS000083702.2	SAMN17225186	clinical	cd_8_group_37224	cd_4_group_37902	cd_2_group_35545
PDT000990869.1	PDS000083702.2	SAMN18490911	clinical	cd_8_group_37224	cd_4_group_37902	cd_2_group_35545
PDT000968187.1	PDS000012071.649	SAMN17985873	clinical	cd_8_group_37225	cd_4_group_37904	-
PDT000928678.1	PDS000012071.649	SAMN17225452	clinical	cd_8_group_37225	cd_4_group_37904	cd_2_group_35547
PDT000940976.1	PDS000012071.649	SAMN17577737	clinical	cd_8_group_37225	cd_4_group_37904	cd_2_group_35547
PDT000928695.1	PDS000009062.147	SAMN17225487	clinical	cd_8_group_37226	cd_4_group_37905	-
PDT001377520.1	PDS000009062.147	SAMN30101943	clinical	cd_8_group_37226	cd_4_group_37905	-
PDT000928697.1	PDS000002582.302	SAMN17225508	clinical	cd_8_group_37227	cd_4_group_37906	cd_2_group_35548
PDT000928701.1	PDS000002582.302	SAMN17225501	clinical	cd_8_group_37227	cd_4_group_37906	cd_2_group_35548
PDT000928700.1	PDS000011909.379	SAMN17225494	clinical	cd_8_group_37228	cd_4_group_37907	cd_2_group_35549
PDT000967673.1	PDS000011909.379	SAMN17978484	clinical	cd_8_group_37228	cd_4_group_37907	cd_2_group_35549
PDT001264199.1	PDS000044954.48	SAMN26578086	clinical	cd_8_group_37229	-	-
PDT001571401.1	PDS000044954.48	SAMN32659002	clinical	cd_8_group_37229	cd_4_group_37908	-
PDT000928710.1	PDS000044954.48	SAMN17225498	clinical	cd_8_group_37229	cd_4_group_37908	cd_2_group_35550
PDT001278210.1	PDS000044954.48	SAMN27122178	clinical	cd_8_group_37229	cd_4_group_37908	cd_2_group_35550
PDT001985517.1	PDS000044954.48	SAMN38266122	clinical	cd_8_group_37229	cd_4_group_59791	cd_2_group_58000
PDT002094328.1	PDS000044954.48	SAMN40217605	clinical	cd_8_group_37229	cd_4_group_59791	cd_2_group_58000
PDT002107271.1	PDS000044954.48	SAMN40373071	clinical	cd_8_group_37229	cd_4_group_59791	cd_2_group_58000
PDT002146358.1	PDS000044954.48	SAMN41079313	clinical	cd_8_group_37229	cd_4_group_59791	cd_2_group_58000
PDT002446136.1	PDS000044954.48	SAMN44509752	clinical	cd_8_group_37229	cd_4_group_59791	cd_2_group_58000
PDT000055625.2	PDS000031111.1	SAMN03476090	clinical	cd_8_group_3723	cd_4_group_3605	-
PDT000056063.2	PDS000031111.1	SAMN03476546	clinical	cd_8_group_3723	cd_4_group_3605	cd_2_group_3298
PDT000057477.2	PDS000031111.1	SAMN03477992	clinical	cd_8_group_3723	cd_4_group_3605	cd_2_group_3298
PDT000928718.1	PDS000030002.6	SAMN17225503	clinical	cd_8_group_37230	cd_4_group_37909	cd_2_group_35551
PDT000928727.1	PDS000030002.6	SAMN17225523	clinical	cd_8_group_37230	cd_4_group_37909	cd_2_group_35551
PDT000928722.1	PDS000127718.470	SAMN17225540	clinical	cd_8_group_37231	cd_4_group_37910	cd_2_group_35552
PDT000968261.1	PDS000127718.470	SAMN17987026	clinical	cd_8_group_37231	cd_4_group_37910	cd_2_group_35552
PDT001063115.1	PDS000002582.302	SAMN19596239	clinical	cd_8_group_37232	-	-
PDT000928731.1	PDS000002582.302	SAMN17225549	clinical	cd_8_group_37232	cd_4_group_37912	-
PDT002539269.1	PDS000002582.302	SAMN45860864	clinical	cd_8_group_37232	cd_4_group_37912	-
PDT000928735.1	PDS000027948.279	SAMN17225536	clinical	cd_8_group_37233	-	-
PDT002310124.1	PDS000027948.279	SAMN43091485	clinical	cd_8_group_37233	-	-
PDT000928740.1	PDS000029844.105	SAMN17225530	clinical	cd_8_group_37234	-	-
PDT002590078.1	PDS000029844.105	SAMN46395471	clinical	cd_8_group_37234	cd_4_group_69846	cd_2_group_68816
PDT002590450.1	PDS000029844.105	SAMN46403118	clinical	cd_8_group_37234	cd_4_group_69846	cd_2_group_68816
PDT000928789.1	PDS000078654.2	SAMN17228378	clinical	cd_8_group_37235	cd_4_group_37913	cd_2_group_35555
PDT002231621.1	PDS000078654.2	SAMN42070169	clinical	cd_8_group_37235	cd_4_group_37913	cd_2_group_35555
PDT000928795.1	PDS000078649.1	SAMN17228373	clinical	cd_8_group_37236	-	-
PDT000928796.1	PDS000078649.1	SAMN17228374	clinical	cd_8_group_37236	-	-
PDT000928811.1	PDS000027217.9	SAMN17228573	clinical	cd_8_group_37237	cd_4_group_37915	cd_2_group_35557
PDT000943283.1	PDS000027217.9	SAMN17609653	clinical	cd_8_group_37237	cd_4_group_37915	cd_2_group_35557
PDT000928855.1	PDS000028569.229	SAMN17078990	clinical	cd_8_group_37238	cd_4_group_37916	cd_2_group_35558
PDT000928871.1	PDS000028569.229	SAMN17078991	clinical	cd_8_group_37238	cd_4_group_37916	cd_2_group_35558
PDT000928877.1	PDS000032654.291	SAMN17241740	clinical	cd_8_group_37239	-	-
PDT001507093.1	PDS000032654.291	SAMN31969976	clinical	cd_8_group_37239	-	-
PDT000055633.2	PDS000026092.15	SAMN03476098	environmental/other	cd_8_group_3724	cd_4_group_3606	cd_2_group_3207
PDT000351234.1	PDS000026092.15	SAMN09684016	clinical	cd_8_group_3724	cd_4_group_3606	cd_2_group_3207
PDT000473924.1	PDS000026092.15	SAMN11079471	environmental/other	cd_8_group_3724	cd_4_group_3606	cd_2_group_3207
PDT001182065.1	PDS000144857.39	SAMN23377286	environmental/other	cd_8_group_37240	-	-
PDT000928879.1	PDS000144857.39	SAMN17241731	clinical	cd_8_group_37240	cd_4_group_37917	cd_2_group_35560
PDT000938356.1	PDS000144857.39	SAMN17383924	clinical	cd_8_group_37240	cd_4_group_37917	cd_2_group_35560
PDT001382485.1	PDS000144857.39	SAMN30220183	clinical	cd_8_group_37240	cd_4_group_37917	cd_2_group_47233
PDT001400165.1	PDS000144857.39	SAMN30526179	clinical	cd_8_group_37240	cd_4_group_37917	cd_2_group_47233
PDT000928887.1	PDS000107961.1	SAMN17078996	clinical	cd_8_group_37241	cd_4_group_37918	cd_2_group_35562
PDT001279706.1	PDS000107961.1	SAMN26850895	clinical	cd_8_group_37241	cd_4_group_37918	cd_2_group_35562
PDT000928899.1	PDS000078707.2	SAMN17079003	clinical	cd_8_group_37242	cd_4_group_37919	cd_2_group_35564
PDT000929781.1	PDS000078707.2	SAMN17085943	clinical	cd_8_group_37242	cd_4_group_37919	cd_2_group_35564
PDT000930021.1	PDS000078707.2	SAMN17085995	clinical	cd_8_group_37242	cd_4_group_37919	cd_2_group_35564
PDT000928902.1	PDS000031814.230	SAMN17079007	clinical	cd_8_group_37243	cd_4_group_37920	-
PDT000930128.1	PDS000031814.230	SAMN17086004	clinical	cd_8_group_37243	cd_4_group_37920	cd_2_group_35590
PDT001212935.1	PDS000031814.230	SAMN17052751	clinical	cd_8_group_37243	cd_4_group_37920	cd_2_group_35590
PDT000929731.1	PDS000097513.295	SAMN17248661	clinical	cd_8_group_37244	cd_4_group_37922	cd_2_group_35568
PDT000947185.1	PDS000097513.295	SAMN17764431	clinical	cd_8_group_37244	cd_4_group_37922	cd_2_group_35568
PDT001021601.1	PDS000097513.295	SAMN19058385	clinical	cd_8_group_37244	cd_4_group_37922	cd_2_group_35568
PDT001071069.1	PDS000097513.295	SAMN19727940	clinical	cd_8_group_37244	cd_4_group_37922	cd_2_group_35568
PDT001273985.1	PDS000097513.295	SAMN26873564	clinical	cd_8_group_37244	cd_4_group_37922	cd_2_group_35568
PDT001610150.1	PDS000097513.295	SAMN33210708	clinical	cd_8_group_37244	cd_4_group_37922	cd_2_group_35568
PDT002188798.1	PDS000097513.295	SAMN41686322	clinical	cd_8_group_37244	cd_4_group_37922	cd_2_group_35568
PDT000929734.1	PDS000032655.412	SAMN17248665	clinical	cd_8_group_37245	cd_4_group_37923	cd_2_group_35569
PDT000970278.1	PDS000032655.412	SAMN18026026	clinical	cd_8_group_37245	cd_4_group_37923	cd_2_group_35569
PDT002240240.1	PDS000032655.412	SAMN42334999	clinical	cd_8_group_37245	cd_4_group_37923	cd_2_group_35569
PDT000929776.1	PDS000029303.68	SAMN17085947	clinical	cd_8_group_37246	-	-
PDT000951204.1	PDS000029303.68	SAMN17808996	clinical	cd_8_group_37246	-	-
PDT000929782.1	PDS000241194.5	SAMN17085950	clinical	cd_8_group_37247	cd_4_group_37924	-
PDT000931101.1	PDS000241194.5	SAMN17086042	clinical	cd_8_group_37247	cd_4_group_37924	-
PDT000929790.1	PDS000044000.280	SAMN17250331	environmental/other	cd_8_group_37248	-	-
PDT002044715.1	PDS000044000.280	SAMN39224179	environmental/other	cd_8_group_37248	-	-
PDT002821069.1	PDS000044000.280	SAMN49722450	environmental/other	cd_8_group_37248	-	-
PDT001353166.1	PDS000030495.38	SAMN29515894	clinical	cd_8_group_37249	cd_4_group_37926	-
PDT001449926.1	PDS000030495.38	SAMN31231000	clinical	cd_8_group_37249	cd_4_group_37926	-
PDT001686118.1	PDS000030495.38	SAMN34131434	clinical	cd_8_group_37249	cd_4_group_37926	-
PDT000929797.1	PDS000030495.38	SAMN17250412	clinical	cd_8_group_37249	cd_4_group_37926	cd_2_group_35572
PDT002328854.1	PDS000030495.38	SAMN43259413	clinical	cd_8_group_37249	cd_4_group_37926	cd_2_group_35572
PDT001580005.1	PDS000030495.38	SAMN32771614	clinical	cd_8_group_37249	cd_4_group_53755	cd_2_group_51564
PDT001670859.1	PDS000030495.38	SAMN33939812	clinical	cd_8_group_37249	cd_4_group_53755	cd_2_group_51564
PDT000055646.2	PDS000031135.1	SAMN03476111	clinical	cd_8_group_3725	-	-
PDT000056211.2	PDS000031135.1	SAMN03476694	clinical	cd_8_group_3725	cd_4_group_3737	cd_2_group_3325
PDT000058897.2	PDS000031135.1	SAMN03479422	clinical	cd_8_group_3725	cd_4_group_3737	cd_2_group_3325
PDT000059327.2	PDS000031135.1	SAMN03479785	clinical	cd_8_group_3725	cd_4_group_3737	cd_2_group_3325
PDT000929843.1	PDS000004418.691	SAMN17251964	clinical	cd_8_group_37250	cd_4_group_37928	-
PDT001011053.1	PDS000004418.691	SAMN18828670	clinical	cd_8_group_37250	cd_4_group_37928	-
PDT000929858.1	PDS000076391.18	SAMN17251969	clinical	cd_8_group_37251	-	-
PDT002801469.1	PDS000076391.18	SAMN48982441	clinical	cd_8_group_37251	-	-
PDT000929887.1	PDS000026970.1233	SAMN17252586	clinical	cd_8_group_37252	cd_4_group_37930	cd_2_group_35577
PDT000992993.1	PDS000026970.1233	SAMN18525505	clinical	cd_8_group_37252	cd_4_group_37930	cd_2_group_35577
PDT001120358.1	PDS000026970.1233	SAMN21156950	clinical	cd_8_group_37252	cd_4_group_37930	cd_2_group_35577
PDT001434396.1	PDS000026970.1233	SAMN31022941	clinical	cd_8_group_37252	cd_4_group_37930	cd_2_group_35577
PDT002362364.1	PDS000026970.1233	SAMN43494473	clinical	cd_8_group_37252	cd_4_group_37930	cd_2_group_35577
PDT000929890.1	PDS000076604.959	SAMN17252582	clinical	cd_8_group_37253	cd_4_group_37931	cd_2_group_35578
PDT001002628.1	PDS000076604.959	SAMN18683406	clinical	cd_8_group_37253	cd_4_group_37931	cd_2_group_35578
PDT000992987.1	PDS000079753.2	SAMN18525508	clinical	cd_8_group_37254	cd_4_group_37932	-
PDT000929892.1	PDS000079753.2	SAMN17252585	clinical	cd_8_group_37254	cd_4_group_37932	cd_2_group_35579
PDT000943204.1	PDS000079753.2	SAMN17616953	clinical	cd_8_group_37254	cd_4_group_37932	cd_2_group_35579
PDT001487522.1	PDS000029623.43	SAMN31759717	environmental/other	cd_8_group_37255	-	-
PDT000929896.1	PDS000029623.43	SAMN17252682	environmental/other	cd_8_group_37255	cd_4_group_37933	cd_2_group_35580
PDT001125293.1	PDS000029623.43	SAMN21339036	environmental/other	cd_8_group_37255	cd_4_group_37933	cd_2_group_35580
PDT002639968.1	PDS000215642.28	SAMN46988057	environmental/other	cd_8_group_37256	-	-
PDT000929901.1	PDS000215642.28	SAMN17252683	environmental/other	cd_8_group_37256	cd_4_group_37934	-
PDT002330508.1	PDS000215642.28	SAMN40140448	environmental/other	cd_8_group_37256	cd_4_group_37934	-
PDT000929922.1	PDS000078701.2	SAMN17253415	clinical	cd_8_group_37257	cd_4_group_37935	cd_2_group_35581
PDT000966366.1	PDS000078701.2	SAMN17927755	clinical	cd_8_group_37257	cd_4_group_37935	cd_2_group_35581
PDT000929923.1	PDS000029448.430	SAMN17253413	clinical	cd_8_group_37258	cd_4_group_37936	-
PDT001000399.1	PDS000029448.430	SAMN18622292	clinical	cd_8_group_37258	cd_4_group_37936	-
PDT001135861.1	PDS000029448.430	SAMN21553562	clinical	cd_8_group_37258	cd_4_group_37936	-
PDT000929929.1	PDS000078706.4	SAMN17085969	clinical	cd_8_group_37259	cd_4_group_37937	cd_2_group_35582
PDT001005277.1	PDS000078706.4	SAMN18675473	clinical	cd_8_group_37259	cd_4_group_37937	cd_2_group_35582
PDT001021893.1	PDS000078706.4	SAMN18906024	clinical	cd_8_group_37259	cd_4_group_37937	cd_2_group_35582
PDT001542893.1	PDS000078706.4	SAMN13334850	environmental/other	cd_8_group_37259	cd_4_group_37937	cd_2_group_35582
PDT001542894.1	PDS000078706.4	SAMN13334851	environmental/other	cd_8_group_37259	cd_4_group_37937	cd_2_group_35582
PDT000055651.2	PDS000029419.6	SAMN03476117	clinical	cd_8_group_3726	cd_4_group_3607	cd_2_group_3210
PDT000057590.2	PDS000029419.6	SAMN03478105	clinical	cd_8_group_3726	cd_4_group_3607	cd_2_group_3210
PDT000122608.2	PDS000029419.6	SAMN04600632	clinical	cd_8_group_3726	cd_4_group_3607	cd_2_group_3210
PDT000267390.3	PDS000029419.6	SAMN08100327	clinical	cd_8_group_3726	cd_4_group_3607	cd_2_group_3210
PDT000451750.2	PDS000029419.6	SAMEA87026668	clinical	cd_8_group_3726	cd_4_group_3607	cd_2_group_3210
PDT000519428.1	PDS000029419.6	SAMN12008824	clinical	cd_8_group_3726	cd_4_group_3607	cd_2_group_3210
PDT000929935.1	PDS000078700.1	SAMN17085965	clinical	cd_8_group_37260	cd_4_group_37938	-
PDT000930012.1	PDS000078700.1	SAMN17085984	clinical	cd_8_group_37260	cd_4_group_37938	-
PDT000929969.1	PDS000078714.2	SAMN17258810	clinical	cd_8_group_37261	cd_4_group_37939	cd_2_group_35587
PDT000929981.1	PDS000078714.2	SAMN17258832	clinical	cd_8_group_37261	cd_4_group_37939	cd_2_group_35587
PDT000929978.1	PDS000078711.3	SAMN17258819	clinical	cd_8_group_37262	cd_4_group_37940	cd_2_group_35588
PDT000930062.1	PDS000078711.3	SAMN17261370	clinical	cd_8_group_37262	cd_4_group_37940	cd_2_group_35588
PDT000930002.1	PDS000019556.25	SAMN17259665	clinical	cd_8_group_37263	-	-
PDT002009569.1	PDS000019556.25	SAMN38453029	clinical	cd_8_group_37263	-	-
PDT000930045.1	PDS000002596.165	SAMN17260676	clinical	cd_8_group_37264	-	-
PDT000930049.1	PDS000002596.165	SAMN17260699	clinical	cd_8_group_37264	-	-
PDT000930078.1	PDS000080676.1	SAMN17263140	clinical	cd_8_group_37265	cd_4_group_37943	-
PDT000953512.1	PDS000080676.1	SAMN17860847	clinical	cd_8_group_37265	cd_4_group_37943	-
PDT001058355.1	PDS000080339.5	SAMN19515354	clinical	cd_8_group_37266	-	-
PDT000930084.1	PDS000080339.5	SAMN17263138	clinical	cd_8_group_37266	cd_4_group_37944	-
PDT000949381.1	PDS000080339.5	SAMN17801778	clinical	cd_8_group_37266	cd_4_group_37944	-
PDT001077309.1	PDS000080339.5	SAMN19862012	clinical	cd_8_group_37266	cd_4_group_37944	-
PDT000930126.1	PDS000085033.695	SAMN17086021	clinical	cd_8_group_37267	-	-
PDT001600836.1	PDS000085033.695	SAMN33017232	clinical	cd_8_group_37267	-	-
PDT001339694.1	PDS000016424.76	SAMN29265727	clinical	cd_8_group_37268	-	-
PDT000930141.1	PDS000016424.76	SAMN17086023	clinical	cd_8_group_37268	cd_4_group_37945	-
PDT000953479.1	PDS000016424.76	SAMN17833135	clinical	cd_8_group_37268	cd_4_group_37945	-
PDT000930152.1	PDS000032358.7	SAMN17265915	clinical	cd_8_group_37269	-	-
PDT002158592.1	PDS000032358.7	SAMN41282644	clinical	cd_8_group_37269	-	-
PDT000206998.2	PDS000002867.1521	SAMN06885633	clinical	cd_8_group_3727	-	-
PDT000237989.2	PDS000002867.1521	SAMN07572676	clinical	cd_8_group_3727	-	-
PDT000398559.1	PDS000002867.1521	SAMN10336710	clinical	cd_8_group_3727	-	-
PDT000968078.1	PDS000002867.1521	SAMN17937326	clinical	cd_8_group_3727	-	-
PDT002450224.1	PDS000002867.1521	SAMN44531923	clinical	cd_8_group_3727	-	-
PDT000324811.1	PDS000002867.1521	SAMN09377518	clinical	cd_8_group_3727	cd_4_group_17232	cd_2_group_15670
PDT000914269.1	PDS000002867.1521	SAMN17091808	clinical	cd_8_group_3727	cd_4_group_17232	cd_2_group_15670
PDT000914280.1	PDS000002867.1521	SAMN17091831	clinical	cd_8_group_3727	cd_4_group_17232	cd_2_group_15670
PDT000978188.1	PDS000002867.1521	SAMN18140617	clinical	cd_8_group_3727	cd_4_group_17232	cd_2_group_15670
PDT002270630.1	PDS000002867.1521	SAMN42842848	clinical	cd_8_group_3727	cd_4_group_17232	cd_2_group_15670
PDT002275838.1	PDS000002867.1521	SAMN42897054	clinical	cd_8_group_3727	cd_4_group_17232	cd_2_group_15670
PDT002304568.1	PDS000002867.1521	SAMN43050546	clinical	cd_8_group_3727	cd_4_group_17232	cd_2_group_15670
PDT002315766.1	PDS000002867.1521	SAMN43111298	clinical	cd_8_group_3727	cd_4_group_17232	cd_2_group_15670
PDT002315769.1	PDS000002867.1521	SAMN43111299	clinical	cd_8_group_3727	cd_4_group_17232	cd_2_group_15670
PDT002322144.1	PDS000002867.1521	SAMN43188542	clinical	cd_8_group_3727	cd_4_group_17232	cd_2_group_15670
PDT002322607.1	PDS000002867.1521	SAMN43172399	clinical	cd_8_group_3727	cd_4_group_17232	cd_2_group_15670
PDT002322609.1	PDS000002867.1521	SAMN43172395	clinical	cd_8_group_3727	cd_4_group_17232	cd_2_group_15670
PDT002325828.1	PDS000002867.1521	SAMN43217959	clinical	cd_8_group_3727	cd_4_group_17232	cd_2_group_15670
PDT002338098.1	PDS000002867.1521	SAMN43305069	clinical	cd_8_group_3727	cd_4_group_17232	cd_2_group_15670
PDT002341046.1	PDS000002867.1521	SAMN43366125	clinical	cd_8_group_3727	cd_4_group_17232	cd_2_group_15670
PDT002342786.1	PDS000002867.1521	SAMN43385697	clinical	cd_8_group_3727	cd_4_group_17232	cd_2_group_15670
PDT002362012.1	PDS000002867.1521	SAMN43486631	clinical	cd_8_group_3727	cd_4_group_17232	cd_2_group_15670
PDT002372532.1	PDS000002867.1521	SAMN43548243	clinical	cd_8_group_3727	cd_4_group_17232	cd_2_group_15670
PDT002381843.1	PDS000002867.1521	SAMN43761475	clinical	cd_8_group_3727	cd_4_group_17232	cd_2_group_15670
PDT002389553.1	PDS000002867.1521	SAMN43851873	clinical	cd_8_group_3727	cd_4_group_17232	cd_2_group_15670
PDT002389947.2	PDS000002867.1521	SAMN43868161	clinical	cd_8_group_3727	cd_4_group_17232	cd_2_group_15670
PDT002427643.1	PDS000002867.1521	SAMN44385641	clinical	cd_8_group_3727	cd_4_group_17232	cd_2_group_15670
PDT002427677.1	PDS000002867.1521	SAMN44386064	clinical	cd_8_group_3727	cd_4_group_17232	cd_2_group_15670
PDT002545953.1	PDS000002867.1521	SAMN45954135	clinical	cd_8_group_3727	cd_4_group_17232	cd_2_group_15670
PDT002559624.1	PDS000002867.1521	SAMN46165003	clinical	cd_8_group_3727	cd_4_group_17232	cd_2_group_15670
PDT002564471.1	PDS000002867.1521	SAMN46235719	clinical	cd_8_group_3727	cd_4_group_17232	cd_2_group_15670
PDT002813486.1	PDS000002867.1521	SAMN49618017	clinical	cd_8_group_3727	cd_4_group_17232	cd_2_group_15670
PDT000859470.1	PDS000002867.1521	SAMN16411085	clinical	cd_8_group_3727	cd_4_group_35494	cd_2_group_33275
PDT001102297.1	PDS000002867.1521	SAMN20527683	clinical	cd_8_group_3727	cd_4_group_35494	cd_2_group_33275
PDT001102308.1	PDS000002867.1521	SAMN20527814	clinical	cd_8_group_3727	cd_4_group_35494	cd_2_group_33275
PDT000237979.2	PDS000002867.1521	SAMN07572661	clinical	cd_8_group_3727	cd_4_group_3608	-
PDT000394182.1	PDS000002867.1521	SAMN10267087	clinical	cd_8_group_3727	cd_4_group_3608	-
PDT000625005.1	PDS000002867.1521	SAMN13226649	clinical	cd_8_group_3727	cd_4_group_3608	-
PDT000911986.1	PDS000002867.1521	SAMEA7176384	clinical	cd_8_group_3727	cd_4_group_3608	-
PDT000988727.1	PDS000002867.1521	SAMN18393391	clinical	cd_8_group_3727	cd_4_group_3608	-
PDT000988729.1	PDS000002867.1521	SAMN18393394	clinical	cd_8_group_3727	cd_4_group_3608	-
PDT001142987.1	PDS000002867.1521	SAMN21900190	clinical	cd_8_group_3727	cd_4_group_3608	-
PDT001871687.1	PDS000002867.1521	SAMN31131796	clinical	cd_8_group_3727	cd_4_group_3608	-
PDT002435927.1	PDS000002867.1521	SAMN43449925	clinical	cd_8_group_3727	cd_4_group_3608	-
PDT000312924.2	PDS000002867.1521	SAMN09100760	clinical	cd_8_group_3727	cd_4_group_3608	cd_2_group_14896
PDT000336296.1	PDS000002867.1521	SAMN09484175	clinical	cd_8_group_3727	cd_4_group_3608	cd_2_group_14896
PDT000314515.2	PDS000002867.1521	SAMN09209701	clinical	cd_8_group_3727	cd_4_group_3608	cd_2_group_15006
PDT000314778.2	PDS000002867.1521	SAMN09209994	clinical	cd_8_group_3727	cd_4_group_3608	cd_2_group_15006
PDT000314799.2	PDS000002867.1521	SAMN09210088	clinical	cd_8_group_3727	cd_4_group_3608	cd_2_group_15006
PDT000314824.2	PDS000002867.1521	SAMN09210159	clinical	cd_8_group_3727	cd_4_group_3608	cd_2_group_15006
PDT000551599.1	PDS000002867.1521	SAMN12412306	clinical	cd_8_group_3727	cd_4_group_3608	cd_2_group_15006
PDT000866252.1	PDS000002867.1521	SAMN15598959	clinical	cd_8_group_3727	cd_4_group_3608	cd_2_group_15006
PDT000914288.1	PDS000002867.1521	SAMN17091855	clinical	cd_8_group_3727	cd_4_group_3608	cd_2_group_15006
PDT001670428.1	PDS000002867.1521	SAMN33927301	clinical	cd_8_group_3727	cd_4_group_3608	cd_2_group_15006
PDT000055658.2	PDS000002867.1521	SAMN03476124	clinical	cd_8_group_3727	cd_4_group_3608	cd_2_group_3212
PDT000314814.2	PDS000002867.1521	SAMN09210149	clinical	cd_8_group_3727	cd_4_group_3608	cd_2_group_3212
PDT000056154.2	PDS000002867.1521	SAMN03476637	clinical	cd_8_group_3727	cd_4_group_3608	cd_2_group_3313
PDT000206945.2	PDS000002867.1521	SAMN06885577	clinical	cd_8_group_3727	cd_4_group_3608	cd_2_group_3313
PDT000214727.2	PDS000002867.1521	SAMN07180836	clinical	cd_8_group_3727	cd_4_group_3608	cd_2_group_3313
PDT000235641.2	PDS000002867.1521	SAMN07528650	clinical	cd_8_group_3727	cd_4_group_3608	cd_2_group_3313
PDT000263568.2	PDS000002867.1521	SAMN06030218	clinical	cd_8_group_3727	cd_4_group_3608	cd_2_group_3313
PDT000314541.2	PDS000002867.1521	SAMN09209735	clinical	cd_8_group_3727	cd_4_group_3608	cd_2_group_3313
PDT000314730.2	PDS000002867.1521	SAMN09209983	clinical	cd_8_group_3727	cd_4_group_3608	cd_2_group_3313
PDT000314765.2	PDS000002867.1521	SAMN09210007	clinical	cd_8_group_3727	cd_4_group_3608	cd_2_group_3313
PDT000600259.1	PDS000002867.1521	SAMN12910710	clinical	cd_8_group_3727	cd_4_group_3608	cd_2_group_3313
PDT000651319.1	PDS000002867.1521	SAMN13693792	clinical	cd_8_group_3727	cd_4_group_3608	cd_2_group_3313
PDT000651322.1	PDS000002867.1521	SAMN13693797	clinical	cd_8_group_3727	cd_4_group_3608	cd_2_group_3313
PDT000894360.1	PDS000002867.1521	SAMEA5548129	clinical	cd_8_group_3727	cd_4_group_3608	cd_2_group_3313
PDT000912134.1	PDS000002867.1521	SAMEA7176533	clinical	cd_8_group_3727	cd_4_group_3608	cd_2_group_3313
PDT000914265.1	PDS000002867.1521	SAMN17091793	clinical	cd_8_group_3727	cd_4_group_3608	cd_2_group_3313
PDT000970075.1	PDS000002867.1521	SAMN17937143	clinical	cd_8_group_3727	cd_4_group_3608	cd_2_group_3313
PDT001011995.1	PDS000002867.1521	SAMN18849886	clinical	cd_8_group_3727	cd_4_group_3608	cd_2_group_3313
PDT001072756.1	PDS000002867.1521	SAMN19777898	clinical	cd_8_group_3727	cd_4_group_3608	cd_2_group_3313
PDT001510736.1	PDS000002867.1521	SAMN32025526	clinical	cd_8_group_3727	cd_4_group_3608	cd_2_group_3313
PDT001514005.1	PDS000002867.1521	SAMN32058392	clinical	cd_8_group_3727	cd_4_group_3608	cd_2_group_3313
PDT001531665.1	PDS000002867.1521	SAMN32277976	clinical	cd_8_group_3727	cd_4_group_3608	cd_2_group_3313
PDT001672600.1	PDS000002867.1521	SAMN18975861	clinical	cd_8_group_3727	cd_4_group_3608	cd_2_group_3313
PDT001696440.1	PDS000002867.1521	SAMN34277783	clinical	cd_8_group_3727	cd_4_group_3608	cd_2_group_3313
PDT001882765.1	PDS000002867.1521	SAMN37379916	clinical	cd_8_group_3727	cd_4_group_3608	cd_2_group_3313
PDT001951017.1	PDS000002867.1521	SAMN37821945	clinical	cd_8_group_3727	cd_4_group_3608	cd_2_group_3313
PDT002029443.1	PDS000002867.1521	SAMN38842652	clinical	cd_8_group_3727	cd_4_group_3608	cd_2_group_3313
PDT002029444.1	PDS000002867.1521	SAMN38842650	clinical	cd_8_group_3727	cd_4_group_3608	cd_2_group_3313
PDT002029445.1	PDS000002867.1521	SAMN38842651	clinical	cd_8_group_3727	cd_4_group_3608	cd_2_group_3313
PDT002095920.1	PDS000002867.1521	SAMN40219373	clinical	cd_8_group_3727	cd_4_group_3608	cd_2_group_3313
PDT002095984.1	PDS000002867.1521	SAMN40219442	clinical	cd_8_group_3727	cd_4_group_3608	cd_2_group_3313
PDT002118726.1	PDS000002867.1521	SAMN40556901	clinical	cd_8_group_3727	cd_4_group_3608	cd_2_group_3313
PDT002126120.1	PDS000002867.1521	SAMN40655759	clinical	cd_8_group_3727	cd_4_group_3608	cd_2_group_3313
PDT002184500.1	PDS000002867.1521	SAMN41629920	clinical	cd_8_group_3727	cd_4_group_3608	cd_2_group_3313
PDT002185929.1	PDS000002867.1521	SAMN41637467	clinical	cd_8_group_3727	cd_4_group_3608	cd_2_group_3313
PDT002202467.1	PDS000002867.1521	SAMN41793694	clinical	cd_8_group_3727	cd_4_group_3608	cd_2_group_3313
PDT002202684.1	PDS000002867.1521	SAMN41793947	clinical	cd_8_group_3727	cd_4_group_3608	cd_2_group_3313
PDT000056434.2	PDS000002867.1521	SAMN03476923	clinical	cd_8_group_3727	cd_4_group_3608	cd_2_group_3358
PDT000058069.2	PDS000002867.1521	SAMN03479146	clinical	cd_8_group_3727	cd_4_group_3608	cd_2_group_3358
PDT000099212.2	PDS000002867.1521	SAMN04363286	clinical	cd_8_group_3727	cd_4_group_3608	cd_2_group_3358
PDT000183150.2	PDS000002867.1521	SAMN06273553	clinical	cd_8_group_3727	cd_4_group_3608	cd_2_group_3358
PDT000187956.2	PDS000002867.1521	SAMN06333704	clinical	cd_8_group_3727	cd_4_group_3608	cd_2_group_3358
PDT000206944.2	PDS000002867.1521	SAMN06885575	clinical	cd_8_group_3727	cd_4_group_3608	cd_2_group_3358
PDT000206969.2	PDS000002867.1521	SAMN06885613	clinical	cd_8_group_3727	cd_4_group_3608	cd_2_group_3358
PDT000314597.2	PDS000002867.1521	SAMN09209759	clinical	cd_8_group_3727	cd_4_group_3608	cd_2_group_3358
PDT000314637.2	PDS000002867.1521	SAMN09209846	clinical	cd_8_group_3727	cd_4_group_3608	cd_2_group_3358
PDT000314643.2	PDS000002867.1521	SAMN09209843	clinical	cd_8_group_3727	cd_4_group_3608	cd_2_group_3358
PDT000314725.2	PDS000002867.1521	SAMN09209923	clinical	cd_8_group_3727	cd_4_group_3608	cd_2_group_3358
PDT000314766.2	PDS000002867.1521	SAMN09209992	clinical	cd_8_group_3727	cd_4_group_3608	cd_2_group_3358
PDT000314768.2	PDS000002867.1521	SAMN09209990	clinical	cd_8_group_3727	cd_4_group_3608	cd_2_group_3358
PDT000314796.2	PDS000002867.1521	SAMN09210092	clinical	cd_8_group_3727	cd_4_group_3608	cd_2_group_3358
PDT000336382.1	PDS000002867.1521	SAMN09484417	clinical	cd_8_group_3727	cd_4_group_3608	cd_2_group_3358
PDT000452178.1	PDS000002867.1521	SAMEA104400005	clinical	cd_8_group_3727	cd_4_group_3608	cd_2_group_3358
PDT000480705.1	PDS000002867.1521	SAMN11179445	clinical	cd_8_group_3727	cd_4_group_3608	cd_2_group_3358
PDT000586533.1	PDS000002867.1521	SAMN12751108	clinical	cd_8_group_3727	cd_4_group_3608	cd_2_group_3358
PDT000588140.1	PDS000002867.1521	SAMN12776382	clinical	cd_8_group_3727	cd_4_group_3608	cd_2_group_3358
PDT000630324.1	PDS000002867.1521	SAMN13323472	clinical	cd_8_group_3727	cd_4_group_3608	cd_2_group_3358
PDT000729143.1	PDS000002867.1521	SAMN14772560	clinical	cd_8_group_3727	cd_4_group_3608	cd_2_group_3358
PDT000740531.1	PDS000002867.1521	SAMN14967417	clinical	cd_8_group_3727	cd_4_group_3608	cd_2_group_3358
PDT000842014.1	PDS000002867.1521	SAMN16192629	clinical	cd_8_group_3727	cd_4_group_3608	cd_2_group_3358
PDT000914312.1	PDS000002867.1521	SAMN17091958	clinical	cd_8_group_3727	cd_4_group_3608	cd_2_group_3358
PDT001242547.1	PDS000002867.1521	SAMN25753890	clinical	cd_8_group_3727	cd_4_group_3608	cd_2_group_3358
PDT001373782.1	PDS000002867.1521	SAMN30028593	clinical	cd_8_group_3727	cd_4_group_3608	cd_2_group_3358
PDT001375308.1	PDS000002867.1521	SAMN30067727	clinical	cd_8_group_3727	cd_4_group_3608	cd_2_group_3358
PDT001518208.1	PDS000002867.1521	SAMN32116163	clinical	cd_8_group_3727	cd_4_group_3608	cd_2_group_3358
PDT002097155.1	PDS000002867.1521	SAMN40232032	clinical	cd_8_group_3727	cd_4_group_3608	cd_2_group_3358
PDT002601288.1	PDS000002867.1521	SAMN46494018	clinical	cd_8_group_3727	cd_4_group_3608	cd_2_group_3358
PDT000917693.1	PDS000002867.1521	SAMN17082767	clinical	cd_8_group_3727	cd_4_group_3608	cd_2_group_35122
PDT001106342.1	PDS000002867.1521	SAMN20679901	clinical	cd_8_group_3727	cd_4_group_3608	cd_2_group_35122
PDT001116526.1	PDS000002867.1521	SAMN20970062	clinical	cd_8_group_3727	cd_4_group_3608	cd_2_group_35122
PDT001131397.1	PDS000002867.1521	SAMN21463406	clinical	cd_8_group_3727	cd_4_group_3608	cd_2_group_35122
PDT001379853.1	PDS000002867.1521	SAMN30173725	clinical	cd_8_group_3727	cd_4_group_3608	cd_2_group_47175
PDT001382743.1	PDS000002867.1521	SAMN30220564	clinical	cd_8_group_3727	cd_4_group_3608	cd_2_group_47175
PDT002439896.1	PDS000002867.1521	SAMN44475212	clinical	cd_8_group_3727	cd_4_group_3608	cd_2_group_47175
PDT002455049.1	PDS000002867.1521	SAMN44369665	clinical	cd_8_group_3727	cd_4_group_3608	cd_2_group_47175
PDT001826081.1	PDS000002867.1521	SAMN36695426	clinical	cd_8_group_3727	cd_4_group_52869	-
PDT001510731.1	PDS000002867.1521	SAMN32025524	clinical	cd_8_group_3727	cd_4_group_52869	cd_2_group_50634
PDT001702013.1	PDS000002867.1521	SAMN34367201	clinical	cd_8_group_3727	cd_4_group_52869	cd_2_group_50634
PDT002109937.1	PDS000002867.1521	SAMN40371271	clinical	cd_8_group_3727	cd_4_group_52869	cd_2_group_50634
PDT002147084.1	PDS000002867.1521	SAMN41075948	clinical	cd_8_group_3727	cd_4_group_52869	cd_2_group_50634
PDT002394486.1	PDS000002867.1521	SAMN43931694	clinical	cd_8_group_3727	cd_4_group_52869	cd_2_group_50634
PDT002394494.1	PDS000002867.1521	SAMN43931710	clinical	cd_8_group_3727	cd_4_group_52869	cd_2_group_50634
PDT002422845.1	PDS000002867.1521	SAMN44320447	clinical	cd_8_group_3727	cd_4_group_52869	cd_2_group_50634
PDT002531767.1	PDS000002867.1521	SAMN45772321	clinical	cd_8_group_3727	cd_4_group_52869	cd_2_group_50634
PDT002535940.1	PDS000002867.1521	SAMN45831611	clinical	cd_8_group_3727	cd_4_group_52869	cd_2_group_50634
PDT002697469.1	PDS000002867.1521	SAMN47737466	clinical	cd_8_group_3727	cd_4_group_52869	cd_2_group_50634
PDT002697470.1	PDS000002867.1521	SAMN47737766	clinical	cd_8_group_3727	cd_4_group_52869	cd_2_group_50634
PDT002707270.1	PDS000002867.1521	SAMN47803514	clinical	cd_8_group_3727	cd_4_group_52869	cd_2_group_50634
PDT001870999.1	PDS000002867.1521	SAMN31243619	clinical	cd_8_group_3727	cd_4_group_58024	cd_2_group_56111
PDT001871210.1	PDS000002867.1521	SAMN31141679	clinical	cd_8_group_3727	cd_4_group_58024	cd_2_group_56111
PDT002221644.1	PDS000002867.1521	SAMN41941310	clinical	cd_8_group_3727	cd_4_group_64059	cd_2_group_62628
PDT002223461.1	PDS000002867.1521	SAMN41992813	clinical	cd_8_group_3727	cd_4_group_64059	cd_2_group_62628
PDT000930153.1	PDS000028192.1216	SAMN17265933	clinical	cd_8_group_37270	cd_4_group_37947	cd_2_group_35592
PDT001229900.1	PDS000028192.1216	SAMN25232255	clinical	cd_8_group_37270	cd_4_group_37947	cd_2_group_35592
PDT001256386.1	PDS000028192.1216	SAMN26331102	clinical	cd_8_group_37270	cd_4_group_37947	cd_2_group_35592
PDT001636344.1	PDS000028192.1216	SAMN33385669	clinical	cd_8_group_37270	cd_4_group_37947	cd_2_group_52078
PDT001636348.1	PDS000028192.1216	SAMN33385890	clinical	cd_8_group_37270	cd_4_group_37947	cd_2_group_52078
PDT000930154.1	PDS000085033.695	SAMN17265911	clinical	cd_8_group_37271	-	-
PDT002099261.1	PDS000085033.695	SAMN40261856	clinical	cd_8_group_37271	-	-
PDT002443000.1	PDS000085033.695	SAMN44491469	clinical	cd_8_group_37271	-	-
PDT000930191.1	PDS000028192.1216	SAMN17266297	clinical	cd_8_group_37272	-	-
PDT001649922.1	PDS000028192.1216	SAMN33566258	clinical	cd_8_group_37272	-	-
PDT000930193.1	PDS000080616.4	SAMN17266291	clinical	cd_8_group_37273	cd_4_group_37948	cd_2_group_35594
PDT000951446.1	PDS000080616.4	SAMN17836134	clinical	cd_8_group_37273	cd_4_group_37948	cd_2_group_35594
PDT000930202.1	PDS000081728.2	SAMN17266292	clinical	cd_8_group_37274	cd_4_group_37949	cd_2_group_35596
PDT000966118.1	PDS000081728.2	SAMN17926757	clinical	cd_8_group_37274	cd_4_group_37949	cd_2_group_35596
PDT002354004.1	PDS000081728.2	SAMEA110405958	NULL	cd_8_group_37274	cd_4_group_37949	cd_2_group_35596
PDT000930233.1	PDS000202316.1	SAMN17265897	clinical	cd_8_group_37275	-	-
PDT002432974.1	PDS000202316.1	SAMN43447546	clinical	cd_8_group_37275	-	-
PDT000930240.1	PDS000032463.168	SAMN17265909	clinical	cd_8_group_37276	cd_4_group_37951	cd_2_group_35598
PDT000932718.1	PDS000032463.168	SAMN17317188	clinical	cd_8_group_37276	cd_4_group_37951	cd_2_group_35598
PDT000974068.1	PDS000032463.168	SAMN18076441	environmental/other	cd_8_group_37276	cd_4_group_37951	cd_2_group_35598
PDT000974072.1	PDS000032463.168	SAMN18076438	environmental/other	cd_8_group_37276	cd_4_group_37951	cd_2_group_35598
PDT001151812.1	PDS000032463.168	SAMN22330151	clinical	cd_8_group_37276	cd_4_group_37951	cd_2_group_35598
PDT001276850.1	PDS000032463.168	SAMN27024477	clinical	cd_8_group_37276	cd_4_group_37951	cd_2_group_35598
PDT001283144.1	PDS000032463.168	SAMN27505625	clinical	cd_8_group_37276	cd_4_group_37951	cd_2_group_35598
PDT001287642.1	PDS000032463.168	SAMN27589621	clinical	cd_8_group_37276	cd_4_group_37951	cd_2_group_35598
PDT001302648.1	PDS000032463.168	SAMN28156619	clinical	cd_8_group_37276	cd_4_group_37951	cd_2_group_35598
PDT001311430.1	PDS000032463.168	SAMN28553753	clinical	cd_8_group_37276	cd_4_group_37951	cd_2_group_35598
PDT001647065.1	PDS000032463.168	SAMEA112681402	clinical	cd_8_group_37276	cd_4_group_37951	cd_2_group_35598
PDT001647066.1	PDS000032463.168	SAMEA112681403	clinical	cd_8_group_37276	cd_4_group_37951	cd_2_group_35598
PDT000930290.1	PDS000028192.1216	SAMN17269245	clinical	cd_8_group_37277	cd_4_group_37952	-
PDT001252505.1	PDS000028192.1216	SAMN26101797	environmental/other	cd_8_group_37277	cd_4_group_37952	-
PDT002054529.1	PDS000028192.1216	SAMN39460336	environmental/other	cd_8_group_37277	cd_4_group_37952	-
PDT001249548.1	PDS000028192.1216	SAMN25943300	environmental/other	cd_8_group_37277	cd_4_group_37952	cd_2_group_43620
PDT001252497.1	PDS000028192.1216	SAMN26101789	environmental/other	cd_8_group_37277	cd_4_group_37952	cd_2_group_43620
PDT001252504.1	PDS000028192.1216	SAMN26101801	environmental/other	cd_8_group_37277	cd_4_group_37952	cd_2_group_43620
PDT001252506.1	PDS000028192.1216	SAMN26101799	environmental/other	cd_8_group_37277	cd_4_group_37952	cd_2_group_43620
PDT001252515.1	PDS000028192.1216	SAMN26101796	environmental/other	cd_8_group_37277	cd_4_group_37952	cd_2_group_43620
PDT001253903.1	PDS000028192.1216	SAMN26229249	environmental/other	cd_8_group_37277	cd_4_group_37952	cd_2_group_43620
PDT001253908.1	PDS000028192.1216	SAMN26229248	environmental/other	cd_8_group_37277	cd_4_group_37952	cd_2_group_43620
PDT001253912.1	PDS000028192.1216	SAMN26230227	environmental/other	cd_8_group_37277	cd_4_group_37952	cd_2_group_43620
PDT001253913.1	PDS000028192.1216	SAMN26230232	environmental/other	cd_8_group_37277	cd_4_group_37952	cd_2_group_43620
PDT001253914.1	PDS000028192.1216	SAMN26230229	environmental/other	cd_8_group_37277	cd_4_group_37952	cd_2_group_43620
PDT001257476.1	PDS000028192.1216	SAMN26367941	environmental/other	cd_8_group_37277	cd_4_group_37952	cd_2_group_43620
PDT000930301.1	PDS000008138.54	SAMN17270055	clinical	cd_8_group_37278	cd_4_group_37953	-
PDT001839672.1	PDS000008138.54	SAMN36838812	clinical	cd_8_group_37278	cd_4_group_37953	-
PDT000930365.1	PDS000241216.6	SAMN17269238	clinical	cd_8_group_37279	cd_4_group_37955	cd_2_group_35602
PDT000932710.1	PDS000241216.6	SAMN17317148	clinical	cd_8_group_37279	cd_4_group_37955	cd_2_group_35602
PDT002642990.1	PDS000059917.20	SAMEA112262096	NULL	cd_8_group_3728	-	-
PDT002643008.1	PDS000059917.20	SAMEA112262114	NULL	cd_8_group_3728	-	-
PDT000055666.2	PDS000059917.20	SAMN03476132	clinical	cd_8_group_3728	cd_4_group_3611	-
PDT002643009.1	PDS000059917.20	SAMEA112262115	NULL	cd_8_group_3728	cd_4_group_3611	-
PDT000930366.1	PDS000079059.1	SAMN17269234	clinical	cd_8_group_37280	cd_4_group_37956	cd_2_group_35603
PDT000935334.1	PDS000079059.1	SAMN17358726	clinical	cd_8_group_37280	cd_4_group_37956	cd_2_group_35603
PDT000930375.1	PDS000002321.16	SAMN17269675	clinical	cd_8_group_37281	cd_4_group_37957	cd_2_group_35604
PDT000973508.1	PDS000002321.16	SAMN18060082	clinical	cd_8_group_37281	cd_4_group_37957	cd_2_group_35604
PDT000995528.1	PDS000002321.16	SAMN18542994	clinical	cd_8_group_37281	cd_4_group_37957	cd_2_group_35604
PDT001022423.1	PDS000002321.16	SAMN19076333	clinical	cd_8_group_37281	cd_4_group_37957	cd_2_group_35604
PDT001081543.1	PDS000002321.16	SAMN20054914	clinical	cd_8_group_37281	cd_4_group_37957	cd_2_group_35604
PDT001045991.1	PDS000076604.959	SAMN19316794	clinical	cd_8_group_37282	cd_4_group_37958	-
PDT000930828.1	PDS000076604.959	SAMN17277421	clinical	cd_8_group_37282	cd_4_group_37958	cd_2_group_35605
PDT000938273.1	PDS000076604.959	SAMN17383369	clinical	cd_8_group_37282	cd_4_group_37958	cd_2_group_35605
PDT000975202.1	PDS000076604.959	SAMN18090129	clinical	cd_8_group_37282	cd_4_group_37958	cd_2_group_35605
PDT001058516.1	PDS000076604.959	SAMN19546751	clinical	cd_8_group_37282	cd_4_group_37958	cd_2_group_35605
PDT000930837.1	PDS000026658.122	SAMN17277431	clinical	cd_8_group_37283	cd_4_group_37960	cd_2_group_35607
PDT000970333.1	PDS000026658.122	SAMN18027894	clinical	cd_8_group_37283	cd_4_group_37960	cd_2_group_35607
PDT000930983.1	PDS000202340.1	SAMN17073619	clinical	cd_8_group_37284	cd_4_group_37961	cd_2_group_35608
PDT002433108.1	PDS000202340.1	SAMN43447807	clinical	cd_8_group_37284	cd_4_group_37961	cd_2_group_35608
PDT000931006.1	PDS000078746.1	SAMN17283539	environmental/other	cd_8_group_37285	cd_4_group_37962	cd_2_group_35609
PDT000931014.1	PDS000078746.1	SAMN17283557	environmental/other	cd_8_group_37285	cd_4_group_37962	cd_2_group_35609
PDT000931022.1	PDS000085033.695	SAMN17283767	clinical	cd_8_group_37286	cd_4_group_37963	cd_2_group_35610
PDT000940471.1	PDS000085033.695	SAMN17527681	clinical	cd_8_group_37286	cd_4_group_37963	cd_2_group_35610
PDT000940480.1	PDS000085033.695	SAMN17527736	clinical	cd_8_group_37286	cd_4_group_37963	cd_2_group_35610
PDT000946798.1	PDS000085033.695	SAMN17761199	clinical	cd_8_group_37286	cd_4_group_37963	cd_2_group_35610
PDT000989741.1	PDS000085033.695	SAMN18443473	clinical	cd_8_group_37286	cd_4_group_37963	cd_2_group_35610
PDT001016161.1	PDS000085033.695	SAMN18920546	clinical	cd_8_group_37286	cd_4_group_37963	cd_2_group_35610
PDT001096147.1	PDS000085033.695	SAMN20395997	clinical	cd_8_group_37286	cd_4_group_37963	cd_2_group_35610
PDT000931024.1	PDS000038729.18	SAMN17283764	clinical	cd_8_group_37287	-	-
PDT001065404.1	PDS000038729.18	SAMN19641906	environmental/other	cd_8_group_37287	-	-
PDT001232637.1	PDS000241205.3	SAMN25334966	clinical	cd_8_group_37288	cd_4_group_37965	-
PDT001491084.1	PDS000241205.3	SAMN31813995	clinical	cd_8_group_37288	cd_4_group_37965	-
PDT000931041.1	PDS000241205.3	SAMN17284341	environmental/other	cd_8_group_37288	cd_4_group_37965	cd_2_group_35613
PDT000932094.1	PDS000241205.3	SAMN17307130	clinical	cd_8_group_37288	cd_4_group_37965	cd_2_group_35613
PDT001007284.1	PDS000241205.3	SAMN18761565	clinical	cd_8_group_37288	cd_4_group_37965	cd_2_group_35613
PDT000931047.1	PDS000032518.77	SAMN17284360	environmental/other	cd_8_group_37289	-	-
PDT000966380.1	PDS000032518.77	SAMN17927879	environmental/other	cd_8_group_37289	-	-
PDT000055671.2	PDS000027682.5	SAMN03476139	clinical	cd_8_group_3729	-	-
PDT000328819.1	PDS000027682.5	SAMN09404011	clinical	cd_8_group_3729	-	-
PDT000451513.1	PDS000027682.5	SAMEA72631918	clinical	cd_8_group_3729	-	-
PDT000931055.1	PDS000029426.97	SAMN17284376	environmental/other	cd_8_group_37290	-	-
PDT001016103.1	PDS000029426.97	SAMN18918151	environmental/other	cd_8_group_37290	-	-
PDT001518227.1	PDS000032395.605	SAMN32122588	environmental/other	cd_8_group_37291	cd_4_group_37966	-
PDT000931059.1	PDS000032395.605	SAMN17284387	environmental/other	cd_8_group_37291	cd_4_group_37966	cd_2_group_35614
PDT001383836.1	PDS000032395.605	SAMN30242931	environmental/other	cd_8_group_37291	cd_4_group_37966	cd_2_group_35614
PDT000931073.1	PDS000004095.443	SAMN17284405	environmental/other	cd_8_group_37292	-	-
PDT001177702.1	PDS000004095.443	SAMN23244503	environmental/other	cd_8_group_37292	-	-
PDT000931102.1	PDS000026869.531	SAMN17086047	clinical	cd_8_group_37293	cd_4_group_37968	cd_2_group_35616
PDT000931425.1	PDS000026869.531	SAMN17178257	clinical	cd_8_group_37293	cd_4_group_37968	cd_2_group_35616
PDT000931178.1	PDS000184085.13	SAMN14539533	environmental/other	cd_8_group_37294	cd_4_group_37970	cd_2_group_35618
PDT000931179.1	PDS000184085.13	SAMN14539532	environmental/other	cd_8_group_37294	cd_4_group_37970	cd_2_group_35618
PDT000931183.1	PDS000184085.13	SAMN14539529	environmental/other	cd_8_group_37294	cd_4_group_37970	cd_2_group_35618
PDT000931195.1	PDS000184085.13	SAMN14539518	environmental/other	cd_8_group_37294	cd_4_group_37970	cd_2_group_35618
PDT002335538.1	PDS000184085.13	SAMN23139125	environmental/other	cd_8_group_37294	cd_4_group_37970	cd_2_group_35618
PDT000931189.1	PDS000078750.4	SAMN14539523	environmental/other	cd_8_group_37295	-	-
PDT000931191.1	PDS000078750.4	SAMN14539521	environmental/other	cd_8_group_37295	-	-
PDT000931190.1	PDS000078750.4	SAMN14539522	environmental/other	cd_8_group_37295	cd_4_group_37971	-
PDT000931194.1	PDS000078750.4	SAMN14539519	environmental/other	cd_8_group_37295	cd_4_group_37971	-
PDT000931200.1	PDS000078750.4	SAMN14539513	environmental/other	cd_8_group_37295	cd_4_group_37971	-
PDT000931180.1	PDS000078750.4	SAMN14539531	environmental/other	cd_8_group_37295	cd_4_group_37971	cd_2_group_35619
PDT000931187.1	PDS000078750.4	SAMN14539525	environmental/other	cd_8_group_37295	cd_4_group_37971	cd_2_group_35619
PDT000931188.1	PDS000078750.4	SAMN14539524	environmental/other	cd_8_group_37295	cd_4_group_37971	cd_2_group_35619
PDT000931199.1	PDS000078750.4	SAMN14539514	environmental/other	cd_8_group_37295	cd_4_group_37971	cd_2_group_35619
PDT000931184.1	PDS000078750.4	SAMN14539528	environmental/other	cd_8_group_37295	cd_4_group_37972	cd_2_group_35620
PDT002335539.1	PDS000078750.4	SAMN23139124	environmental/other	cd_8_group_37295	cd_4_group_37972	cd_2_group_35620
PDT000931182.1	PDS000184085.13	SAMN14539449	environmental/other	cd_8_group_37296	-	-
PDT000931268.1	PDS000184085.13	SAMN14539451	environmental/other	cd_8_group_37296	-	-
PDT000931270.1	PDS000184085.13	SAMN14539441	environmental/other	cd_8_group_37296	cd_4_group_37975	-
PDT000931204.1	PDS000184085.13	SAMN14539447	environmental/other	cd_8_group_37296	cd_4_group_37975	cd_2_group_35624
PDT000931215.1	PDS000184085.13	SAMN14539446	environmental/other	cd_8_group_37296	cd_4_group_37975	cd_2_group_35624
PDT000931259.1	PDS000184085.13	SAMN14539442	environmental/other	cd_8_group_37296	cd_4_group_37975	cd_2_group_35624
PDT000931269.1	PDS000184085.13	SAMN14539450	environmental/other	cd_8_group_37296	cd_4_group_37975	cd_2_group_35624
PDT000931271.1	PDS000184085.13	SAMN14539440	environmental/other	cd_8_group_37296	cd_4_group_37975	cd_2_group_35624
PDT002339119.2	PDS000184085.13	SAMN23139130	environmental/other	cd_8_group_37296	cd_4_group_37975	cd_2_group_35624
PDT000931185.1	PDS000026912.8	SAMN14539527	environmental/other	cd_8_group_37297	cd_4_group_37973	cd_2_group_35621
PDT002335540.1	PDS000026912.8	SAMN23139123	environmental/other	cd_8_group_37297	cd_4_group_37973	cd_2_group_35621
PDT000931193.1	PDS000184085.13	SAMN14539448	environmental/other	cd_8_group_37298	cd_4_group_37974	cd_2_group_35623
PDT002339117.2	PDS000184085.13	SAMN23139132	environmental/other	cd_8_group_37298	cd_4_group_37974	cd_2_group_35623
PDT000931226.1	PDS000184085.13	SAMN14539445	environmental/other	cd_8_group_37299	-	-
PDT002339118.2	PDS000184085.13	SAMN23139131	environmental/other	cd_8_group_37299	-	-
PDT000002104.2	PDS000076604.959	SAMN02419065	environmental/other	cd_8_group_373	cd_4_group_324	cd_2_group_276
PDT000004312.3	PDS000076604.959	SAMN02646163	environmental/other	cd_8_group_373	cd_4_group_324	cd_2_group_276
PDT000055672.2	PDS000029021.4	SAMN03476140	clinical	cd_8_group_3730	-	-
PDT000220980.2	PDS000029021.4	SAMN07278836	environmental/other	cd_8_group_3730	-	-
PDT000931242.1	PDS000184417.131	SAMN14539475	environmental/other	cd_8_group_37300	-	-
PDT000931244.1	PDS000184417.131	SAMN14539473	environmental/other	cd_8_group_37300	-	-
PDT000931245.1	PDS000184417.131	SAMN14539472	environmental/other	cd_8_group_37300	-	-
PDT000931256.1	PDS000184417.131	SAMN14539462	environmental/other	cd_8_group_37300	-	-
PDT000931257.1	PDS000184417.131	SAMN14539461	environmental/other	cd_8_group_37300	-	-
PDT000931247.1	PDS000184417.131	SAMN14539470	environmental/other	cd_8_group_37300	cd_4_group_37976	-
PDT000931249.1	PDS000184417.131	SAMN14539469	environmental/other	cd_8_group_37300	cd_4_group_37976	-
PDT000931266.1	PDS000184417.131	SAMN14539453	environmental/other	cd_8_group_37300	cd_4_group_37976	-
PDT000931231.1	PDS000184417.131	SAMN14539485	environmental/other	cd_8_group_37300	cd_4_group_37976	cd_2_group_35626
PDT000931232.1	PDS000184417.131	SAMN14539484	environmental/other	cd_8_group_37300	cd_4_group_37976	cd_2_group_35626
PDT000931233.1	PDS000184417.131	SAMN14539483	environmental/other	cd_8_group_37300	cd_4_group_37976	cd_2_group_35626
PDT000931234.1	PDS000184417.131	SAMN14539482	environmental/other	cd_8_group_37300	cd_4_group_37976	cd_2_group_35626
PDT000931235.1	PDS000184417.131	SAMN14539481	environmental/other	cd_8_group_37300	cd_4_group_37976	cd_2_group_35626
PDT000931262.1	PDS000184417.131	SAMN14539457	environmental/other	cd_8_group_37300	cd_4_group_37976	cd_2_group_35626
PDT000931263.1	PDS000184417.131	SAMN14539456	environmental/other	cd_8_group_37300	cd_4_group_37976	cd_2_group_35626
PDT000931264.1	PDS000184417.131	SAMN14539455	environmental/other	cd_8_group_37300	cd_4_group_37976	cd_2_group_35626
PDT000931265.1	PDS000184417.131	SAMN14539454	environmental/other	cd_8_group_37300	cd_4_group_37976	cd_2_group_35626
PDT000931258.1	PDS000184417.131	SAMN14539460	environmental/other	cd_8_group_37301	-	-
PDT000931260.1	PDS000184417.131	SAMN14539459	environmental/other	cd_8_group_37301	-	-
PDT000931243.1	PDS000184417.131	SAMN14539474	environmental/other	cd_8_group_37301	cd_4_group_37977	-
PDT000931246.1	PDS000184417.131	SAMN14539471	environmental/other	cd_8_group_37301	cd_4_group_37977	-
PDT000931253.1	PDS000078743.1	SAMN14539465	environmental/other	cd_8_group_37302	-	-
PDT000931254.1	PDS000078743.1	SAMN14539464	environmental/other	cd_8_group_37302	-	-
PDT000931248.1	PDS000078743.1	SAMN14539443	environmental/other	cd_8_group_37302	cd_4_group_37978	-
PDT000931250.1	PDS000078743.1	SAMN14539468	environmental/other	cd_8_group_37302	cd_4_group_37978	-
PDT000931274.1	PDS000076604.959	SAMN17086060	clinical	cd_8_group_37303	cd_4_group_37979	-
PDT001161200.1	PDS000076604.959	SAMN22561457	clinical	cd_8_group_37303	cd_4_group_37979	-
PDT000931292.1	PDS000078784.1	SAMN17086056	clinical	cd_8_group_37304	cd_4_group_37981	-
PDT000931998.1	PDS000078784.1	SAMN17178372	clinical	cd_8_group_37304	cd_4_group_37981	-
PDT000931307.1	PDS000239639.11	SAMN17285239	environmental/other	cd_8_group_37305	cd_4_group_37982	-
PDT000972699.1	PDS000239639.11	SAMN18058565	environmental/other	cd_8_group_37305	cd_4_group_37982	-
PDT000931337.1	PDS000079500.8	SAMN17286695	clinical	cd_8_group_37306	cd_4_group_37985	cd_2_group_35631
PDT000941040.1	PDS000079500.8	SAMN17581380	clinical	cd_8_group_37306	cd_4_group_37985	cd_2_group_35631
PDT000966108.1	PDS000079500.8	SAMN17925615	clinical	cd_8_group_37306	cd_4_group_37985	cd_2_group_35631
PDT000971832.1	PDS000079500.8	SAMN18051875	clinical	cd_8_group_37306	cd_4_group_37985	cd_2_group_35631
PDT001236951.1	PDS000079500.8	SAMN25589836	clinical	cd_8_group_37306	cd_4_group_37985	cd_2_group_35631
PDT001263941.1	PDS000079500.8	SAMN26537431	clinical	cd_8_group_37306	cd_4_group_37985	cd_2_group_35631
PDT001358301.1	PDS000079500.8	SAMN29680353	clinical	cd_8_group_37306	cd_4_group_37985	cd_2_group_35631
PDT002353998.1	PDS000079500.8	SAMEA110405953	NULL	cd_8_group_37306	cd_4_group_37985	cd_2_group_35631
PDT000931338.1	PDS000031980.22	SAMN17286691	clinical	cd_8_group_37307	cd_4_group_37986	-
PDT001076296.1	PDS000031980.22	SAMN19841487	environmental/other	cd_8_group_37307	cd_4_group_37986	-
PDT001430208.1	PDS000031980.22	SAMN30987991	environmental/other	cd_8_group_37307	cd_4_group_37986	-
PDT000931449.1	PDS000108885.163	SAMN17293774	clinical	cd_8_group_37308	cd_4_group_37987	-
PDT001507879.1	PDS000108885.163	SAMN31976195	clinical	cd_8_group_37308	cd_4_group_37987	-
PDT001726827.1	PDS000220816.64	SAMN35002560	clinical	cd_8_group_37309	cd_4_group_37989	-
PDT000931457.1	PDS000220816.64	SAMN17293768	clinical	cd_8_group_37309	cd_4_group_37989	cd_2_group_35634
PDT000983218.1	PDS000220816.64	SAMN18256392	clinical	cd_8_group_37309	cd_4_group_37989	cd_2_group_35634
PDT000983225.1	PDS000220816.64	SAMN18256389	clinical	cd_8_group_37309	cd_4_group_37989	cd_2_group_35634
PDT000985934.1	PDS000220816.64	SAMN18320316	clinical	cd_8_group_37309	cd_4_group_37989	cd_2_group_35634
PDT001078828.1	PDS000220816.64	SAMN19920549	clinical	cd_8_group_37309	cd_4_group_37989	cd_2_group_35634
PDT001106133.1	PDS000220816.64	SAMN20677155	clinical	cd_8_group_37309	cd_4_group_37989	cd_2_group_35634
PDT002232382.1	PDS000220816.64	SAMN42125448	clinical	cd_8_group_37309	cd_4_group_37989	cd_2_group_35634
PDT000055676.2	PDS000027348.27	SAMN03476144	clinical	cd_8_group_3731	cd_4_group_3612	cd_2_group_3215
PDT000056073.2	PDS000027348.27	SAMN03476556	clinical	cd_8_group_3731	cd_4_group_3612	cd_2_group_3215
PDT000059759.2	PDS000027348.27	SAMN03480223	clinical	cd_8_group_3731	cd_4_group_3612	cd_2_group_3215
PDT000931463.1	PDS000004418.691	SAMN17293770	clinical	cd_8_group_37310	-	-
PDT000938568.1	PDS000004418.691	SAMN17388032	clinical	cd_8_group_37310	-	-
PDT001188277.1	PDS000004418.691	SAMN23565615	clinical	cd_8_group_37310	-	-
PDT000931489.1	PDS000004418.691	SAMN17295169	clinical	cd_8_group_37311	cd_4_group_37991	-
PDT000938970.1	PDS000004418.691	SAMN17391691	clinical	cd_8_group_37311	cd_4_group_37991	-
PDT000931490.1	PDS000083333.3	SAMN17295152	clinical	cd_8_group_37312	cd_4_group_37992	cd_2_group_35636
PDT000986196.1	PDS000083333.3	SAMN18340492	clinical	cd_8_group_37312	cd_4_group_37992	cd_2_group_35636
PDT001114842.1	PDS000083333.3	SAMN20931040	clinical	cd_8_group_37312	cd_4_group_37992	cd_2_group_35636
PDT000931494.1	PDS000012567.143	SAMN17295150	clinical	cd_8_group_37313	cd_4_group_37993	cd_2_group_35637
PDT000975739.1	PDS000012567.143	SAMN18093867	clinical	cd_8_group_37313	cd_4_group_37993	cd_2_group_35637
PDT000931519.1	PDS000015886.17	SAMN17295266	clinical	cd_8_group_37314	-	-
PDT001025991.1	PDS000015886.17	SAMN19163385	clinical	cd_8_group_37314	-	-
PDT000931538.1	PDS000241216.6	SAMN17295578	clinical	cd_8_group_37315	cd_4_group_37994	cd_2_group_35640
PDT000943066.1	PDS000241216.6	SAMN17615185	clinical	cd_8_group_37315	cd_4_group_37994	cd_2_group_35640
PDT000931548.1	PDS000241216.6	SAMN17295567	clinical	cd_8_group_37316	cd_4_group_37996	cd_2_group_35641
PDT001076007.1	PDS000241216.6	SAMN19817406	clinical	cd_8_group_37316	cd_4_group_37996	cd_2_group_35641
PDT001116532.1	PDS000241216.6	SAMN20970074	clinical	cd_8_group_37316	cd_4_group_37996	cd_2_group_35641
PDT001137773.1	PDS000027948.279	SAMN21604923	environmental/other	cd_8_group_37317	-	-
PDT001234289.1	PDS000027948.279	SAMN25076269	environmental/other	cd_8_group_37317	-	-
PDT002067833.1	PDS000027948.279	SAMN39657117	clinical	cd_8_group_37317	-	-
PDT002164971.1	PDS000027948.279	SAMN41403628	clinical	cd_8_group_37317	-	-
PDT000973943.1	PDS000027948.279	SAMN11129363	environmental/other	cd_8_group_37317	cd_4_group_37997	-
PDT001078112.1	PDS000027948.279	SAMN19876812	clinical	cd_8_group_37317	cd_4_group_37997	-
PDT001162022.1	PDS000027948.279	SAMN22569233	environmental/other	cd_8_group_37317	cd_4_group_37997	-
PDT001172279.1	PDS000027948.279	SAMN23009353	environmental/other	cd_8_group_37317	cd_4_group_37997	-
PDT001188617.1	PDS000027948.279	SAMN23550905	environmental/other	cd_8_group_37317	cd_4_group_37997	-
PDT001202705.1	PDS000027948.279	SAMN24036830	environmental/other	cd_8_group_37317	cd_4_group_37997	-
PDT001215505.1	PDS000027948.279	SAMN24588452	clinical	cd_8_group_37317	cd_4_group_37997	-
PDT001234346.1	PDS000027948.279	SAMN25076217	environmental/other	cd_8_group_37317	cd_4_group_37997	-
PDT001428594.1	PDS000027948.279	SAMN30964311	clinical	cd_8_group_37317	cd_4_group_37997	-
PDT001488178.1	PDS000027948.279	SAMN31775960	clinical	cd_8_group_37317	cd_4_group_37997	-
PDT001537225.1	PDS000027948.279	SAMN32308284	clinical	cd_8_group_37317	cd_4_group_37997	-
PDT001869295.1	PDS000027948.279	SAMN37200479	clinical	cd_8_group_37317	cd_4_group_37997	-
PDT001890860.1	PDS000027948.279	SAMN37475689	clinical	cd_8_group_37317	cd_4_group_37997	-
PDT002119158.1	PDS000027948.279	SAMN40567354	clinical	cd_8_group_37317	cd_4_group_37997	-
PDT002124602.1	PDS000027948.279	SAMN40645863	environmental/other	cd_8_group_37317	cd_4_group_37997	-
PDT002187471.1	PDS000027948.279	SAMN41457709	environmental/other	cd_8_group_37317	cd_4_group_37997	-
PDT002234227.1	PDS000027948.279	SAMN42152886	clinical	cd_8_group_37317	cd_4_group_37997	-
PDT002905270.1	PDS000027948.279	SAMN50928291	clinical	cd_8_group_37317	cd_4_group_37997	-
PDT000931549.1	PDS000027948.279	SAMN17295573	clinical	cd_8_group_37317	cd_4_group_37997	cd_2_group_35642
PDT000941910.1	PDS000027948.279	SAMN17601983	environmental/other	cd_8_group_37317	cd_4_group_37997	cd_2_group_35642
PDT000970463.1	PDS000027948.279	SAMN18027942	environmental/other	cd_8_group_37317	cd_4_group_37997	cd_2_group_35642
PDT000993099.1	PDS000027948.279	SAMN18527660	environmental/other	cd_8_group_37317	cd_4_group_37997	cd_2_group_35642
PDT000993804.1	PDS000027948.279	SAMN18539584	environmental/other	cd_8_group_37317	cd_4_group_37997	cd_2_group_35642
PDT001016765.1	PDS000027948.279	SAMN18942879	environmental/other	cd_8_group_37317	cd_4_group_37997	cd_2_group_35642
PDT001069750.1	PDS000027948.279	SAMN19693977	environmental/other	cd_8_group_37317	cd_4_group_37997	cd_2_group_35642
PDT001084482.1	PDS000027948.279	SAMN20111387	environmental/other	cd_8_group_37317	cd_4_group_37997	cd_2_group_35642
PDT001088148.1	PDS000027948.279	SAMN20170364	environmental/other	cd_8_group_37317	cd_4_group_37997	cd_2_group_35642
PDT001089954.1	PDS000027948.279	SAMN20224471	clinical	cd_8_group_37317	cd_4_group_37997	cd_2_group_35642
PDT001096629.2	PDS000027948.279	SAMN20409629	clinical	cd_8_group_37317	cd_4_group_37997	cd_2_group_35642
PDT001100635.1	PDS000027948.279	SAMN20495401	clinical	cd_8_group_37317	cd_4_group_37997	cd_2_group_35642
PDT001105047.1	PDS000027948.279	SAMN20495409	clinical	cd_8_group_37317	cd_4_group_37997	cd_2_group_35642
PDT001158027.3	PDS000027948.279	SAMN22442378	clinical	cd_8_group_37317	cd_4_group_37997	cd_2_group_35642
PDT001162495.1	PDS000027948.279	SAMN22591481	environmental/other	cd_8_group_37317	cd_4_group_37997	cd_2_group_35642
PDT001164426.1	PDS000027948.279	SAMN22781210	environmental/other	cd_8_group_37317	cd_4_group_37997	cd_2_group_35642
PDT001164456.1	PDS000027948.279	SAMN22784661	environmental/other	cd_8_group_37317	cd_4_group_37997	cd_2_group_35642
PDT001165563.1	PDS000027948.279	SAMN22782562	environmental/other	cd_8_group_37317	cd_4_group_37997	cd_2_group_35642
PDT001165566.1	PDS000027948.279	SAMN22782565	environmental/other	cd_8_group_37317	cd_4_group_37997	cd_2_group_35642
PDT001165572.1	PDS000027948.279	SAMN22786263	environmental/other	cd_8_group_37317	cd_4_group_37997	cd_2_group_35642
PDT001165575.1	PDS000027948.279	SAMN22786274	environmental/other	cd_8_group_37317	cd_4_group_37997	cd_2_group_35642
PDT001165576.1	PDS000027948.279	SAMN22786275	environmental/other	cd_8_group_37317	cd_4_group_37997	cd_2_group_35642
PDT001165579.1	PDS000027948.279	SAMN22786278	environmental/other	cd_8_group_37317	cd_4_group_37997	cd_2_group_35642
PDT001165585.1	PDS000027948.279	SAMN22786268	environmental/other	cd_8_group_37317	cd_4_group_37997	cd_2_group_35642
PDT001165586.1	PDS000027948.279	SAMN22786269	environmental/other	cd_8_group_37317	cd_4_group_37997	cd_2_group_35642
PDT001179006.1	PDS000027948.279	SAMN23309393	clinical	cd_8_group_37317	cd_4_group_37997	cd_2_group_35642
PDT001202743.1	PDS000027948.279	SAMN24038684	environmental/other	cd_8_group_37317	cd_4_group_37997	cd_2_group_35642
PDT001205472.1	PDS000027948.279	SAMN24173603	clinical	cd_8_group_37317	cd_4_group_37997	cd_2_group_35642
PDT001215517.1	PDS000027948.279	SAMN24588456	clinical	cd_8_group_37317	cd_4_group_37997	cd_2_group_35642
PDT001224785.1	PDS000027948.279	SAMN25044505	environmental/other	cd_8_group_37317	cd_4_group_37997	cd_2_group_35642
PDT001224786.1	PDS000027948.279	SAMN25044504	environmental/other	cd_8_group_37317	cd_4_group_37997	cd_2_group_35642
PDT001224787.1	PDS000027948.279	SAMN25044503	environmental/other	cd_8_group_37317	cd_4_group_37997	cd_2_group_35642
PDT001225132.1	PDS000027948.279	SAMN25064625	environmental/other	cd_8_group_37317	cd_4_group_37997	cd_2_group_35642
PDT001226557.1	PDS000027948.279	SAMN25076140	environmental/other	cd_8_group_37317	cd_4_group_37997	cd_2_group_35642
PDT001226560.1	PDS000027948.279	SAMN25076189	environmental/other	cd_8_group_37317	cd_4_group_37997	cd_2_group_35642
PDT001226561.1	PDS000027948.279	SAMN25076188	environmental/other	cd_8_group_37317	cd_4_group_37997	cd_2_group_35642
PDT001226569.1	PDS000027948.279	SAMN25076181	environmental/other	cd_8_group_37317	cd_4_group_37997	cd_2_group_35642
PDT001226570.1	PDS000027948.279	SAMN25076180	environmental/other	cd_8_group_37317	cd_4_group_37997	cd_2_group_35642
PDT001226579.1	PDS000027948.279	SAMN25076172	environmental/other	cd_8_group_37317	cd_4_group_37997	cd_2_group_35642
PDT001226593.1	PDS000027948.279	SAMN25076157	environmental/other	cd_8_group_37317	cd_4_group_37997	cd_2_group_35642
PDT001234295.1	PDS000027948.279	SAMN25076263	environmental/other	cd_8_group_37317	cd_4_group_37997	cd_2_group_35642
PDT001234298.1	PDS000027948.279	SAMN25076260	environmental/other	cd_8_group_37317	cd_4_group_37997	cd_2_group_35642
PDT001234304.1	PDS000027948.279	SAMN25076255	environmental/other	cd_8_group_37317	cd_4_group_37997	cd_2_group_35642
PDT001234310.1	PDS000027948.279	SAMN25076196	environmental/other	cd_8_group_37317	cd_4_group_37997	cd_2_group_35642
PDT001234316.1	PDS000027948.279	SAMN25076244	environmental/other	cd_8_group_37317	cd_4_group_37997	cd_2_group_35642
PDT001234317.1	PDS000027948.279	SAMN25076243	environmental/other	cd_8_group_37317	cd_4_group_37997	cd_2_group_35642
PDT001234327.1	PDS000027948.279	SAMN25076234	environmental/other	cd_8_group_37317	cd_4_group_37997	cd_2_group_35642
PDT001234330.1	PDS000027948.279	SAMN25076231	environmental/other	cd_8_group_37317	cd_4_group_37997	cd_2_group_35642
PDT001234332.1	PDS000027948.279	SAMN25076194	environmental/other	cd_8_group_37317	cd_4_group_37997	cd_2_group_35642
PDT001234335.1	PDS000027948.279	SAMN25076227	environmental/other	cd_8_group_37317	cd_4_group_37997	cd_2_group_35642
PDT001234350.1	PDS000027948.279	SAMN25076213	environmental/other	cd_8_group_37317	cd_4_group_37997	cd_2_group_35642
PDT001234353.1	PDS000027948.279	SAMN25076210	environmental/other	cd_8_group_37317	cd_4_group_37997	cd_2_group_35642
PDT001234354.1	PDS000027948.279	SAMN25076192	environmental/other	cd_8_group_37317	cd_4_group_37997	cd_2_group_35642
PDT001249466.1	PDS000027948.279	SAMN25941598	clinical	cd_8_group_37317	cd_4_group_37997	cd_2_group_35642
PDT001253647.1	PDS000027948.279	SAMN26182888	environmental/other	cd_8_group_37317	cd_4_group_37997	cd_2_group_35642
PDT001287941.1	PDS000027948.279	SAMN27603703	environmental/other	cd_8_group_37317	cd_4_group_37997	cd_2_group_35642
PDT001289962.1	PDS000027948.279	SAMN27617100	environmental/other	cd_8_group_37317	cd_4_group_37997	cd_2_group_35642
PDT001442544.1	PDS000027948.279	SAMN31155546	clinical	cd_8_group_37317	cd_4_group_37997	cd_2_group_35642
PDT001473546.1	PDS000027948.279	SAMN31572620	clinical	cd_8_group_37317	cd_4_group_37997	cd_2_group_35642
PDT001485671.1	PDS000027948.279	SAMN31538194	environmental/other	cd_8_group_37317	cd_4_group_37997	cd_2_group_35642
PDT001707379.1	PDS000027948.279	SAMN34384251	environmental/other	cd_8_group_37317	cd_4_group_37997	cd_2_group_35642
PDT001709020.1	PDS000027948.279	SAMN34405720	environmental/other	cd_8_group_37317	cd_4_group_37997	cd_2_group_35642
PDT001752526.1	PDS000027948.279	SAMN35312553	clinical	cd_8_group_37317	cd_4_group_37997	cd_2_group_35642
PDT001983536.1	PDS000027948.279	SAMN38225656	environmental/other	cd_8_group_37317	cd_4_group_37997	cd_2_group_35642
PDT002029513.1	PDS000027948.279	SAMN38842853	clinical	cd_8_group_37317	cd_4_group_37997	cd_2_group_35642
PDT002043454.1	PDS000027948.279	SAMN39194161	clinical	cd_8_group_37317	cd_4_group_37997	cd_2_group_35642
PDT002100934.1	PDS000027948.279	SAMN40299040	clinical	cd_8_group_37317	cd_4_group_37997	cd_2_group_35642
PDT002246229.1	PDS000027948.279	SAMN42396952	clinical	cd_8_group_37317	cd_4_group_37997	cd_2_group_35642
PDT002905296.1	PDS000027948.279	SAMN50928358	clinical	cd_8_group_37317	cd_4_group_37997	cd_2_group_35642
PDT002911538.1	PDS000027948.279	SAMN51163800	clinical	cd_8_group_37317	cd_4_group_37997	cd_2_group_35642
PDT001195134.1	PDS000027948.279	SAMN23550785	clinical	cd_8_group_37317	cd_4_group_37997	cd_2_group_42552
PDT001195144.1	PDS000027948.279	SAMN23550879	clinical	cd_8_group_37317	cd_4_group_37997	cd_2_group_42552
PDT001983581.1	PDS000027948.279	SAMN38225767	environmental/other	cd_8_group_37317	cd_4_group_37997	cd_2_group_42552
PDT001983582.1	PDS000027948.279	SAMN38225766	environmental/other	cd_8_group_37317	cd_4_group_37997	cd_2_group_42552
PDT001386960.1	PDS000027948.279	SAMN30282684	clinical	cd_8_group_37317	cd_4_group_37997	cd_2_group_47314
PDT001525173.1	PDS000027948.279	SAMN32190325	clinical	cd_8_group_37317	cd_4_group_37997	cd_2_group_47314
PDT000931555.1	PDS000214890.109	SAMN17295572	clinical	cd_8_group_37318	cd_4_group_37998	-
PDT000980862.1	PDS000214890.109	SAMEA5532766	NULL	cd_8_group_37318	cd_4_group_37998	-
PDT000931563.1	PDS000080149.1	SAMN17296603	clinical	cd_8_group_37319	cd_4_group_37999	cd_2_group_35643
PDT000946804.1	PDS000080149.1	SAMN17761171	clinical	cd_8_group_37319	cd_4_group_37999	cd_2_group_35643
PDT000055679.2	PDS000028638.2	SAMN03476147	clinical	cd_8_group_3732	cd_4_group_3613	cd_2_group_3216
PDT000057963.2	PDS000028638.2	SAMN03479040	clinical	cd_8_group_3732	cd_4_group_3613	cd_2_group_3216
PDT000099265.2	PDS000028638.2	SAMN04363344	clinical	cd_8_group_3732	cd_4_group_3613	cd_2_group_3216
PDT000313928.2	PDS000028638.2	SAMN09204940	clinical	cd_8_group_3732	cd_4_group_3613	cd_2_group_3216
PDT000931565.1	PDS000001722.561	SAMN17296610	clinical	cd_8_group_37320	cd_4_group_38000	-
PDT001057231.1	PDS000001722.561	SAMN19489271	clinical	cd_8_group_37320	cd_4_group_38000	-
PDT000999835.1	PDS000002536.178	SAMN18620064	clinical	cd_8_group_37321	-	-
PDT001000027.1	PDS000002536.178	SAMN18619895	clinical	cd_8_group_37321	cd_4_group_38001	-
PDT000931566.1	PDS000002536.178	SAMN17296604	clinical	cd_8_group_37321	cd_4_group_38001	cd_2_group_35644
PDT000931710.1	PDS000002536.178	SAMN17300589	clinical	cd_8_group_37321	cd_4_group_38001	cd_2_group_35644
PDT000999933.1	PDS000002536.178	SAMN18619980	clinical	cd_8_group_37321	cd_4_group_38001	cd_2_group_36976
PDT000999943.1	PDS000002536.178	SAMN18619971	clinical	cd_8_group_37321	cd_4_group_38001	cd_2_group_36976
PDT001000508.1	PDS000002536.178	SAMN18620125	clinical	cd_8_group_37321	cd_4_group_38001	cd_2_group_36976
PDT000931578.1	PDS000036738.22	SAMN17296726	clinical	cd_8_group_37322	cd_4_group_38003	cd_2_group_35646
PDT000947970.1	PDS000036738.22	SAMN17774405	clinical	cd_8_group_37322	cd_4_group_38003	cd_2_group_35646
PDT000931584.1	PDS000078907.5	SAMN17296734	clinical	cd_8_group_37323	cd_4_group_38004	cd_2_group_35648
PDT000932687.1	PDS000078907.5	SAMN17318408	clinical	cd_8_group_37323	cd_4_group_38004	cd_2_group_35648
PDT001019245.1	PDS000078907.5	SAMN19026362	clinical	cd_8_group_37323	cd_4_group_38004	cd_2_group_35648
PDT001040517.1	PDS000078907.5	SAMN19235161	clinical	cd_8_group_37323	cd_4_group_38004	cd_2_group_35648
PDT001040601.1	PDS000078907.5	SAMN19235170	clinical	cd_8_group_37323	cd_4_group_38004	cd_2_group_35648
PDT001048233.1	PDS000078907.5	SAMN19350911	clinical	cd_8_group_37323	cd_4_group_38004	cd_2_group_35648
PDT001058560.1	PDS000078907.5	SAMN19548951	clinical	cd_8_group_37323	cd_4_group_38004	cd_2_group_35648
PDT000931585.1	PDS000220821.74	SAMN17296735	clinical	cd_8_group_37324	cd_4_group_38005	cd_2_group_35649
PDT002270934.1	PDS000220821.74	SAMEA112815236	NULL	cd_8_group_37324	cd_4_group_38005	cd_2_group_35649
PDT002354006.1	PDS000220821.74	SAMEA110405956	NULL	cd_8_group_37324	cd_4_group_38005	cd_2_group_35649
PDT000931617.1	PDS000002218.949	SAMN17298191	environmental/other	cd_8_group_37325	-	-
PDT000979298.1	PDS000002218.949	SAMN18172725	environmental/other	cd_8_group_37325	-	-
PDT000931639.1	PDS000097362.1	SAMN17298422	clinical	cd_8_group_37326	-	-
PDT001150620.1	PDS000097362.1	SAMN22250506	clinical	cd_8_group_37326	-	-
PDT001098496.1	PDS000085033.695	SAMN20490232	clinical	cd_8_group_37327	-	-
PDT001354076.1	PDS000085033.695	SAMN29554876	clinical	cd_8_group_37327	cd_4_group_38007	-
PDT000931669.1	PDS000085033.695	SAMN17298446	clinical	cd_8_group_37327	cd_4_group_38007	cd_2_group_35652
PDT000932575.1	PDS000085033.695	SAMN17316997	clinical	cd_8_group_37327	cd_4_group_38007	cd_2_group_35652
PDT001079605.1	PDS000085033.695	SAMN19920782	clinical	cd_8_group_37327	cd_4_group_38007	cd_2_group_35652
PDT000931693.1	PDS000054289.9	SAMN17298443	clinical	cd_8_group_37328	cd_4_group_38008	cd_2_group_35653
PDT001115230.1	PDS000054289.9	SAMN20931761	clinical	cd_8_group_37328	cd_4_group_38008	cd_2_group_35653
PDT000931721.1	PDS000239639.11	SAMN17300595	clinical	cd_8_group_37329	cd_4_group_38009	cd_2_group_35655
PDT000932193.1	PDS000239639.11	SAMN17309461	clinical	cd_8_group_37329	cd_4_group_38009	cd_2_group_35655
PDT000056582.2	PDS000030204.58	SAMN03477081	clinical	cd_8_group_3733	-	-
PDT000059494.2	PDS000030204.58	SAMN03479956	clinical	cd_8_group_3733	-	-
PDT000081376.2	PDS000030204.58	SAMN03992705	clinical	cd_8_group_3733	-	-
PDT000120315.2	PDS000030204.58	SAMN04574797	clinical	cd_8_group_3733	-	-
PDT000330858.1	PDS000030204.58	SAMN09433633	clinical	cd_8_group_3733	-	-
PDT000397300.1	PDS000030204.58	SAMN10316161	clinical	cd_8_group_3733	-	-
PDT000342889.1	PDS000030204.58	SAMN09628798	clinical	cd_8_group_3733	cd_4_group_3614	-
PDT000435890.1	PDS000030204.58	SAMEA104410995	NULL	cd_8_group_3733	cd_4_group_3614	-
PDT000317354.1	PDS000030204.58	SAMN09228869	clinical	cd_8_group_3733	cd_4_group_3614	cd_2_group_15212
PDT000332367.1	PDS000030204.58	SAMN09445501	clinical	cd_8_group_3733	cd_4_group_3614	cd_2_group_15212
PDT000341981.1	PDS000030204.58	SAMN09610979	clinical	cd_8_group_3733	cd_4_group_3614	cd_2_group_15212
PDT000472901.1	PDS000030204.58	SAMN11046603	clinical	cd_8_group_3733	cd_4_group_3614	cd_2_group_15212
PDT000473972.1	PDS000030204.58	SAMN11079691	clinical	cd_8_group_3733	cd_4_group_3614	cd_2_group_15212
PDT000332989.1	PDS000030204.58	SAMN09459217	clinical	cd_8_group_3733	cd_4_group_3614	cd_2_group_16328
PDT000333446.1	PDS000030204.58	SAMN09463248	clinical	cd_8_group_3733	cd_4_group_3614	cd_2_group_16328
PDT000342491.1	PDS000030204.58	SAMN09624251	clinical	cd_8_group_3733	cd_4_group_3614	cd_2_group_16328
PDT000464260.1	PDS000030204.58	SAMN10887256	clinical	cd_8_group_3733	cd_4_group_3614	cd_2_group_16328
PDT000055680.2	PDS000030204.58	SAMN03476148	environmental/other	cd_8_group_3733	cd_4_group_3614	cd_2_group_3217
PDT000060068.2	PDS000030204.58	SAMN03479629	environmental/other	cd_8_group_3733	cd_4_group_3614	cd_2_group_3217
PDT000931741.1	PDS000023216.17	SAMN17178319	clinical	cd_8_group_37330	cd_4_group_38010	-
PDT001767444.1	PDS000023216.17	SAMN35528047	clinical	cd_8_group_37330	cd_4_group_38010	-
PDT000931764.1	PDS000032548.516	SAMN17300653	clinical	cd_8_group_37331	cd_4_group_38013	cd_2_group_35658
PDT002540636.1	PDS000032548.516	SAMN45878058	clinical	cd_8_group_37331	cd_4_group_38013	cd_2_group_35658
PDT000931777.1	PDS000216718.134	SAMN17304838	clinical	cd_8_group_37332	-	-
PDT001095016.1	PDS000216718.134	SAMN20349593	clinical	cd_8_group_37332	-	-
PDT000931783.1	PDS000013032.11	SAMEA5338434	NULL	cd_8_group_37333	cd_4_group_38015	cd_2_group_35661
PDT000931784.1	PDS000013032.11	SAMEA5338435	NULL	cd_8_group_37333	cd_4_group_38015	cd_2_group_35661
PDT000931829.1	PDS000223839.40	SAMN08734302	environmental/other	cd_8_group_37334	-	-
PDT000931903.1	PDS000223839.40	SAMN08734341	clinical	cd_8_group_37334	-	-
PDT000931907.1	PDS000223839.40	SAMN08734345	clinical	cd_8_group_37334	-	-
PDT000931923.1	PDS000223839.40	SAMN08734365	environmental/other	cd_8_group_37334	cd_4_group_38017	-
PDT000931960.1	PDS000223839.40	SAMN09435861	clinical	cd_8_group_37334	cd_4_group_38017	-
PDT000931822.1	PDS000223839.40	SAMN08734307	environmental/other	cd_8_group_37334	cd_4_group_38017	cd_2_group_35665
PDT000931825.1	PDS000223839.40	SAMN08734306	environmental/other	cd_8_group_37334	cd_4_group_38017	cd_2_group_35665
PDT000931845.1	PDS000223839.40	SAMN08734276	environmental/other	cd_8_group_37334	cd_4_group_38017	cd_2_group_35665
PDT000931846.1	PDS000223839.40	SAMN08734277	environmental/other	cd_8_group_37334	cd_4_group_38017	cd_2_group_35665
PDT000931870.1	PDS000223839.40	SAMN08734323	environmental/other	cd_8_group_37334	cd_4_group_38017	cd_2_group_35665
PDT000931887.1	PDS000223839.40	SAMN08734338	clinical	cd_8_group_37334	cd_4_group_38017	cd_2_group_35665
PDT000931900.1	PDS000223839.40	SAMN08734350	clinical	cd_8_group_37334	cd_4_group_38017	cd_2_group_35665
PDT000931901.1	PDS000223839.40	SAMN08734343	environmental/other	cd_8_group_37334	cd_4_group_38017	cd_2_group_35665
PDT000931956.1	PDS000223839.40	SAMN08734293	clinical	cd_8_group_37334	cd_4_group_38017	cd_2_group_35665
PDT000931959.1	PDS000223839.40	SAMN09435862	environmental/other	cd_8_group_37334	cd_4_group_38017	cd_2_group_35665
PDT000931826.1	PDS000223839.40	SAMN08734303	environmental/other	cd_8_group_37334	cd_4_group_38017	cd_2_group_35668
PDT000931836.1	PDS000223839.40	SAMN08734318	environmental/other	cd_8_group_37334	cd_4_group_38017	cd_2_group_35668
PDT000931844.1	PDS000223839.40	SAMN08734275	environmental/other	cd_8_group_37334	cd_4_group_38017	cd_2_group_35668
PDT000931851.1	PDS000223839.40	SAMN08734274	clinical	cd_8_group_37334	cd_4_group_38017	cd_2_group_35668
PDT000931852.1	PDS000223839.40	SAMN08734380	clinical	cd_8_group_37334	cd_4_group_38017	cd_2_group_35668
PDT000931859.1	PDS000223839.40	SAMN08734373	environmental/other	cd_8_group_37334	cd_4_group_38017	cd_2_group_35668
PDT000931865.1	PDS000223839.40	SAMN08734326	environmental/other	cd_8_group_37334	cd_4_group_38017	cd_2_group_35668
PDT000931879.1	PDS000223839.40	SAMN08734340	clinical	cd_8_group_37334	cd_4_group_38017	cd_2_group_35668
PDT000931880.1	PDS000223839.40	SAMN08734339	environmental/other	cd_8_group_37334	cd_4_group_38017	cd_2_group_35668
PDT000931891.1	PDS000223839.40	SAMN08734392	environmental/other	cd_8_group_37334	cd_4_group_38017	cd_2_group_35668
PDT000931899.1	PDS000223839.40	SAMN08734349	clinical	cd_8_group_37334	cd_4_group_38017	cd_2_group_35668
PDT000931902.1	PDS000223839.40	SAMN08734344	environmental/other	cd_8_group_37334	cd_4_group_38017	cd_2_group_35668
PDT000931904.1	PDS000223839.40	SAMN08734342	clinical	cd_8_group_37334	cd_4_group_38017	cd_2_group_35668
PDT000931905.1	PDS000223839.40	SAMN08734347	environmental/other	cd_8_group_37334	cd_4_group_38017	cd_2_group_35668
PDT000931915.1	PDS000223839.40	SAMN08734352	environmental/other	cd_8_group_37334	cd_4_group_38017	cd_2_group_35668
PDT000931921.1	PDS000223839.40	SAMN08734363	environmental/other	cd_8_group_37334	cd_4_group_38017	cd_2_group_35668
PDT000931922.1	PDS000223839.40	SAMN08734364	environmental/other	cd_8_group_37334	cd_4_group_38017	cd_2_group_35668
PDT000931924.1	PDS000223839.40	SAMN08734366	environmental/other	cd_8_group_37334	cd_4_group_38017	cd_2_group_35668
PDT000931929.1	PDS000223839.40	SAMN08734289	environmental/other	cd_8_group_37334	cd_4_group_38017	cd_2_group_35668
PDT000931930.1	PDS000223839.40	SAMN08734290	environmental/other	cd_8_group_37334	cd_4_group_38017	cd_2_group_35668
PDT000931932.1	PDS000223839.40	SAMN08734282	clinical	cd_8_group_37334	cd_4_group_38017	cd_2_group_35668
PDT000931935.1	PDS000223839.40	SAMN08734285	environmental/other	cd_8_group_37334	cd_4_group_38017	cd_2_group_35668
PDT000931937.1	PDS000223839.40	SAMN08734287	environmental/other	cd_8_group_37334	cd_4_group_38017	cd_2_group_35668
PDT000931938.1	PDS000223839.40	SAMN08734288	environmental/other	cd_8_group_37334	cd_4_group_38017	cd_2_group_35668
PDT000931950.1	PDS000223839.40	SAMN08734295	environmental/other	cd_8_group_37334	cd_4_group_38017	cd_2_group_35668
PDT000931952.1	PDS000223839.40	SAMN08734297	clinical	cd_8_group_37334	cd_4_group_38017	cd_2_group_35668
PDT000931848.1	PDS000223839.40	SAMN08734271	clinical	cd_8_group_37334	cd_4_group_38017	cd_2_group_35676
PDT000931882.1	PDS000223839.40	SAMN08734331	environmental/other	cd_8_group_37334	cd_4_group_38017	cd_2_group_35676
PDT000931917.1	PDS000223839.40	SAMN08734360	environmental/other	cd_8_group_37334	cd_4_group_38017	cd_2_group_35676
PDT000931961.1	PDS000223839.40	SAMN09435863	environmental/other	cd_8_group_37334	cd_4_group_38017	cd_2_group_35676
PDT000931906.1	PDS000223839.40	SAMN08734348	environmental/other	cd_8_group_37334	cd_4_group_38017	cd_2_group_35680
PDT000931933.1	PDS000223839.40	SAMN08734283	environmental/other	cd_8_group_37334	cd_4_group_38017	cd_2_group_35680
PDT000931830.1	PDS000042461.112	SAMN08734309	environmental/other	cd_8_group_37335	cd_4_group_38020	cd_2_group_35671
PDT000931931.1	PDS000042461.112	SAMN08734281	environmental/other	cd_8_group_37335	cd_4_group_38020	cd_2_group_35671
PDT000931871.1	PDS000223632.40	SAMN08734324	environmental/other	cd_8_group_37336	cd_4_group_38021	-
PDT000931833.1	PDS000223632.40	SAMN08734313	environmental/other	cd_8_group_37336	cd_4_group_38021	cd_2_group_35673
PDT000931864.1	PDS000223632.40	SAMN08734325	environmental/other	cd_8_group_37336	cd_4_group_38021	cd_2_group_35673
PDT000931942.1	PDS000223632.40	SAMN08734384	environmental/other	cd_8_group_37336	cd_4_group_38021	cd_2_group_35673
PDT000931838.1	PDS000042415.6	SAMN08734316	environmental/other	cd_8_group_37337	cd_4_group_38022	-
PDT000931897.1	PDS000042415.6	SAMN08734398	environmental/other	cd_8_group_37337	cd_4_group_38022	-
PDT000931853.1	PDS000042415.6	SAMN08734379	environmental/other	cd_8_group_37338	cd_4_group_38025	cd_2_group_35678
PDT000931854.1	PDS000042415.6	SAMN08734378	environmental/other	cd_8_group_37338	cd_4_group_38025	cd_2_group_35678
PDT000931855.1	PDS000042415.6	SAMN08734377	environmental/other	cd_8_group_37338	cd_4_group_38025	cd_2_group_35678
PDT000931874.1	PDS000042415.6	SAMN08734401	environmental/other	cd_8_group_37338	cd_4_group_38025	cd_2_group_35678
PDT000931889.1	PDS000042415.6	SAMN08734400	environmental/other	cd_8_group_37338	cd_4_group_38025	cd_2_group_35678
PDT000931856.1	PDS000241194.5	SAMN08734376	clinical	cd_8_group_37339	cd_4_group_38026	-
PDT000931876.1	PDS000241194.5	SAMN08734407	environmental/other	cd_8_group_37339	cd_4_group_38026	-
PDT000056588.2	PDS000029735.4	SAMN03477087	clinical	cd_8_group_3734	-	-
PDT000055681.2	PDS000029735.4	SAMN03476149	clinical	cd_8_group_3734	cd_4_group_3615	cd_2_group_3218
PDT000056519.2	PDS000029735.4	SAMN03477018	clinical	cd_8_group_3734	cd_4_group_3615	cd_2_group_3218
PDT000057964.4	PDS000029735.4	SAMN03479041	clinical	cd_8_group_3734	cd_4_group_3615	cd_2_group_3218
PDT000059240.2	PDS000029735.4	SAMN03479698	clinical	cd_8_group_3734	cd_4_group_3615	cd_2_group_3218
PDT000098961.2	PDS000029735.4	SAMN04363031	clinical	cd_8_group_3734	cd_4_group_3615	cd_2_group_3218
PDT000059358.2	PDS000029735.4	SAMN03479816	clinical	cd_8_group_3734	cd_4_group_4134	cd_2_group_3683
PDT000099327.2	PDS000029735.4	SAMN04363407	clinical	cd_8_group_3734	cd_4_group_4134	cd_2_group_3683
PDT000120708.2	PDS000029735.4	SAMN04576571	clinical	cd_8_group_3734	cd_4_group_6124	cd_2_group_5476
PDT000120750.2	PDS000029735.4	SAMN04576728	clinical	cd_8_group_3734	cd_4_group_6124	cd_2_group_5476
PDT000122448.2	PDS000029735.4	SAMN04600363	clinical	cd_8_group_3734	cd_4_group_6224	-
PDT001954589.1	PDS000029735.4	SAMEA112356960	NULL	cd_8_group_3734	cd_4_group_6224	-
PDT000931858.1	PDS000042415.6	SAMN08734374	environmental/other	cd_8_group_37340	-	-
PDT000931890.1	PDS000042415.6	SAMN08734399	clinical	cd_8_group_37340	-	-
PDT000932088.1	PDS000004170.708	SAMN17307132	clinical	cd_8_group_37341	cd_4_group_38030	-
PDT001414612.1	PDS000004170.708	SAMN30808741	clinical	cd_8_group_37341	cd_4_group_38030	-
PDT000932093.1	PDS000004033.94	SAMN17307126	clinical	cd_8_group_37342	cd_4_group_38031	cd_2_group_35686
PDT000932097.1	PDS000004033.94	SAMN17307123	clinical	cd_8_group_37342	cd_4_group_38031	cd_2_group_35686
PDT001074780.1	PDS000032395.605	SAMN19801383	clinical	cd_8_group_37343	cd_4_group_38035	-
PDT000932266.1	PDS000032395.605	SAMN17310580	clinical	cd_8_group_37343	cd_4_group_38035	cd_2_group_35689
PDT000939495.1	PDS000032395.605	SAMN17492944	clinical	cd_8_group_37343	cd_4_group_38035	cd_2_group_35689
PDT000932287.1	PDS000111182.8	SAMN17311275	clinical	cd_8_group_37344	-	-
PDT002820760.1	PDS000111182.8	SAMN49721914	clinical	cd_8_group_37344	-	-
PDT002524651.1	PDS000029725.200	SAMN41677140	environmental/other	cd_8_group_37345	-	-
PDT000932316.1	PDS000029725.200	SAMN17216855	environmental/other	cd_8_group_37345	cd_4_group_38037	cd_2_group_35691
PDT002525314.1	PDS000029725.200	SAMN41676315	environmental/other	cd_8_group_37345	cd_4_group_38037	cd_2_group_35691
PDT002524572.1	PDS000029725.200	SAMN41676836	environmental/other	cd_8_group_37345	cd_4_group_68936	-
PDT002525026.1	PDS000029725.200	SAMN41677020	environmental/other	cd_8_group_37345	cd_4_group_68936	-
PDT002525681.1	PDS000029725.200	SAMN41677136	environmental/other	cd_8_group_37345	cd_4_group_68936	-
PDT000932355.1	PDS000078870.2	SAMN17178373	clinical	cd_8_group_37346	-	-
PDT001843718.1	PDS000078870.2	SAMN36872545	clinical	cd_8_group_37346	-	-
PDT000932371.1	PDS000076604.959	SAMN17313916	clinical	cd_8_group_37347	-	-
PDT001110480.1	PDS000076604.959	SAMN20835200	clinical	cd_8_group_37347	-	-
PDT000932373.1	PDS000029766.64	SAMN17313862	clinical	cd_8_group_37348	-	-
PDT002756506.1	PDS000029766.64	SAMEA117962380	clinical	cd_8_group_37348	-	-
PDT000932385.1	PDS000101119.1	SAMN13426596	environmental/other	cd_8_group_37349	cd_4_group_38039	cd_2_group_35692
PDT001175234.1	PDS000101119.1	SAMN15007305	environmental/other	cd_8_group_37349	cd_4_group_38039	cd_2_group_35692
PDT001175235.1	PDS000101119.1	SAMN15007304	environmental/other	cd_8_group_37349	cd_4_group_38039	cd_2_group_35692
PDT001175236.1	PDS000101119.1	SAMN15007303	environmental/other	cd_8_group_37349	cd_4_group_38039	cd_2_group_35692
PDT001175266.1	PDS000101119.1	SAMN15007213	environmental/other	cd_8_group_37349	cd_4_group_38039	cd_2_group_35692
PDT000058645.2	PDS000026896.37	SAMN03479170	clinical	cd_8_group_3735	cd_4_group_3616	-
PDT000100008.2	PDS000026896.37	SAMN04364176	clinical	cd_8_group_3735	cd_4_group_3616	-
PDT000476751.1	PDS000026896.37	SAMN11102922	clinical	cd_8_group_3735	cd_4_group_3616	-
PDT000055683.2	PDS000026896.37	SAMN03476151	clinical	cd_8_group_3735	cd_4_group_3616	cd_2_group_3219
PDT000056477.2	PDS000026896.37	SAMN03476970	clinical	cd_8_group_3735	cd_4_group_3616	cd_2_group_3219
PDT000057128.2	PDS000026896.37	SAMN03477642	clinical	cd_8_group_3735	cd_4_group_3616	cd_2_group_3219
PDT000057397.2	PDS000026896.37	SAMN03477911	clinical	cd_8_group_3735	cd_4_group_3616	cd_2_group_3219
PDT000057675.2	PDS000026896.37	SAMN03478751	clinical	cd_8_group_3735	cd_4_group_3616	cd_2_group_3219
PDT000059903.2	PDS000026896.37	SAMN03480367	clinical	cd_8_group_3735	cd_4_group_3616	cd_2_group_3219
PDT000120458.2	PDS000026896.37	SAMN04575325	clinical	cd_8_group_3735	cd_4_group_3616	cd_2_group_3219
PDT000120694.2	PDS000026896.37	SAMN04576557	clinical	cd_8_group_3735	cd_4_group_3616	cd_2_group_3219
PDT000179540.2	PDS000026896.37	SAMN06247284	clinical	cd_8_group_3735	cd_4_group_3616	cd_2_group_3219
PDT000179812.2	PDS000026896.37	SAMN06247561	clinical	cd_8_group_3735	cd_4_group_3616	cd_2_group_3219
PDT000180639.2	PDS000026896.37	SAMN06248394	clinical	cd_8_group_3735	cd_4_group_3616	cd_2_group_3219
PDT000182601.2	PDS000026896.37	SAMN06278603	clinical	cd_8_group_3735	cd_4_group_3616	cd_2_group_3219
PDT000183827.2	PDS000026896.37	SAMN06285837	clinical	cd_8_group_3735	cd_4_group_3616	cd_2_group_3219
PDT000320992.1	PDS000026896.37	SAMN09277802	clinical	cd_8_group_3735	cd_4_group_3616	cd_2_group_3219
PDT000323754.1	PDS000026896.37	SAMN09351413	clinical	cd_8_group_3735	cd_4_group_3616	cd_2_group_3219
PDT000325311.1	PDS000026896.37	SAMN09380972	clinical	cd_8_group_3735	cd_4_group_3616	cd_2_group_3219
PDT000476914.1	PDS000026896.37	SAMN11108982	clinical	cd_8_group_3735	cd_4_group_3616	cd_2_group_3219
PDT000476915.1	PDS000026896.37	SAMN11108978	clinical	cd_8_group_3735	cd_4_group_3616	cd_2_group_3219
PDT000476970.1	PDS000026896.37	SAMN11109095	clinical	cd_8_group_3735	cd_4_group_3616	cd_2_group_3219
PDT000477034.1	PDS000026896.37	SAMN11109161	clinical	cd_8_group_3735	cd_4_group_3616	cd_2_group_3219
PDT000477421.1	PDS000026896.37	SAMN11124188	clinical	cd_8_group_3735	cd_4_group_3616	cd_2_group_3219
PDT001772618.1	PDS000083225.2	SAMN35449678	clinical	cd_8_group_37350	-	-
PDT000932390.1	PDS000083225.2	SAMN16287684	clinical	cd_8_group_37350	cd_4_group_38040	cd_2_group_35693
PDT000984905.1	PDS000083225.2	SAMN18118497	clinical	cd_8_group_37350	cd_4_group_38040	cd_2_group_35693
PDT001323410.1	PDS000084410.4	SAMN28882006	clinical	cd_8_group_37351	-	-
PDT001424482.1	PDS000084410.4	SAMN30921634	clinical	cd_8_group_37351	cd_4_group_38045	-
PDT000932570.1	PDS000084410.4	SAMN17316992	clinical	cd_8_group_37351	cd_4_group_38045	cd_2_group_35699
PDT001001921.1	PDS000084410.4	SAMN18650194	clinical	cd_8_group_37351	cd_4_group_38045	cd_2_group_35699
PDT001394482.1	PDS000084410.4	SAMN30415454	clinical	cd_8_group_37351	cd_4_group_38045	cd_2_group_35699
PDT000932571.1	PDS000097513.295	SAMN17316991	clinical	cd_8_group_37352	-	-
PDT001445685.1	PDS000097513.295	SAMN31207727	clinical	cd_8_group_37352	-	-
PDT000932605.1	PDS000032705.1486	SAMN17317205	clinical	cd_8_group_37353	cd_4_group_38046	-
PDT000939060.1	PDS000032705.1486	SAMN17478017	clinical	cd_8_group_37353	cd_4_group_38046	-
PDT000932612.1	PDS000027060.30	SAMN17317137	clinical	cd_8_group_37354	-	-
PDT001824070.1	PDS000027060.30	SAMN36674913	clinical	cd_8_group_37354	-	-
PDT000932632.1	PDS000078908.3	SAMN17317646	environmental/other	cd_8_group_37355	cd_4_group_38048	cd_2_group_35701
PDT000932645.1	PDS000078908.3	SAMN17317840	environmental/other	cd_8_group_37355	cd_4_group_38048	cd_2_group_35701
PDT000932702.1	PDS000241216.6	SAMN17317147	clinical	cd_8_group_37356	cd_4_group_38051	cd_2_group_35703
PDT001102185.1	PDS000241216.6	SAMN20527401	clinical	cd_8_group_37356	cd_4_group_38051	cd_2_group_35703
PDT000932704.1	PDS000046344.75	SAMN17317154	clinical	cd_8_group_37357	cd_4_group_38052	cd_2_group_35704
PDT000932729.1	PDS000046344.75	SAMN17317190	clinical	cd_8_group_37357	cd_4_group_38052	cd_2_group_35704
PDT000932705.1	PDS000080766.2	SAMN17317144	clinical	cd_8_group_37358	cd_4_group_38053	cd_2_group_35705
PDT000954734.1	PDS000080766.2	SAMN17882578	clinical	cd_8_group_37358	cd_4_group_38053	cd_2_group_35705
PDT000969335.1	PDS000080766.2	SAMN18016470	clinical	cd_8_group_37358	cd_4_group_38053	cd_2_group_35705
PDT000932711.1	PDS000056090.6	SAMN17317173	clinical	cd_8_group_37359	cd_4_group_38054	cd_2_group_35706
PDT002639074.1	PDS000056090.6	SAMEA112284270	NULL	cd_8_group_37359	cd_4_group_38054	cd_2_group_35706
PDT002639145.1	PDS000056090.6	SAMEA112284345	NULL	cd_8_group_37359	cd_4_group_38054	cd_2_group_35706
PDT000324762.1	PDS000241216.6	SAMN09377484	clinical	cd_8_group_3736	cd_4_group_17225	cd_2_group_15664
PDT000332225.1	PDS000241216.6	SAMN09444517	clinical	cd_8_group_3736	cd_4_group_17225	cd_2_group_15664
PDT000334988.1	PDS000241216.6	SAMN09475807	clinical	cd_8_group_3736	cd_4_group_17225	cd_2_group_15664
PDT000381461.1	PDS000241216.6	SAMN10093757	clinical	cd_8_group_3736	cd_4_group_17225	cd_2_group_15664
PDT000452831.1	PDS000241216.6	SAMN10823729	clinical	cd_8_group_3736	cd_4_group_17225	cd_2_group_15664
PDT002638934.1	PDS000241216.6	SAMEA112286279	NULL	cd_8_group_3736	cd_4_group_17225	cd_2_group_15664
PDT000055684.2	PDS000241216.6	SAMN03476152	clinical	cd_8_group_3736	cd_4_group_3617	-
PDT000059834.2	PDS000241216.6	SAMN03480298	clinical	cd_8_group_3736	cd_4_group_3617	cd_2_group_3703
PDT000099230.7	PDS000241216.6	SAMN04363306	clinical	cd_8_group_3736	cd_4_group_3617	cd_2_group_3703
PDT000932713.1	PDS000078910.1	SAMN17317180	clinical	cd_8_group_37360	cd_4_group_38055	cd_2_group_35707
PDT000932723.1	PDS000078910.1	SAMN17317170	clinical	cd_8_group_37360	cd_4_group_38055	cd_2_group_35707
PDT001475611.1	PDS000029297.128	SAMN31592790	clinical	cd_8_group_37361	-	-
PDT000933153.1	PDS000029297.128	SAMN17321562	clinical	cd_8_group_37361	cd_4_group_38056	-
PDT001136519.1	PDS000029297.128	SAMN21569164	clinical	cd_8_group_37361	cd_4_group_38056	-
PDT001825819.1	PDS000029297.128	SAMN36694626	clinical	cd_8_group_37361	cd_4_group_56975	cd_2_group_54962
PDT001942550.1	PDS000029297.128	SAMN37862760	clinical	cd_8_group_37361	cd_4_group_56975	cd_2_group_54962
PDT000933165.1	PDS000027938.307	SAMN17321742	clinical	cd_8_group_37362	-	-
PDT001200451.1	PDS000027938.307	SAMN23817935	clinical	cd_8_group_37362	-	-
PDT000933197.1	PDS000162584.6	SAMN17324022	clinical	cd_8_group_37363	-	-
PDT002899806.1	PDS000162584.6	SAMN50846609	clinical	cd_8_group_37363	-	-
PDT001997955.1	PDS000162584.6	SAMN38372859	clinical	cd_8_group_37363	cd_4_group_59932	cd_2_group_58154
PDT002045869.1	PDS000162584.6	SAMN39243844	clinical	cd_8_group_37363	cd_4_group_59932	cd_2_group_58154
PDT002393121.1	PDS000162584.6	SAMN37792167	environmental/other	cd_8_group_37363	cd_4_group_59932	cd_2_group_58154
PDT000933223.1	PDS000023915.241	SAMN17332535	clinical	cd_8_group_37364	cd_4_group_38059	cd_2_group_35711
PDT002807435.1	PDS000023915.241	SAMN49163902	clinical	cd_8_group_37364	cd_4_group_38059	cd_2_group_35711
PDT000933464.1	PDS000043693.11	SAMN17336255	environmental/other	cd_8_group_37365	cd_4_group_38060	cd_2_group_35712
PDT001212402.1	PDS000043693.11	SAMN24439607	clinical	cd_8_group_37365	cd_4_group_38060	cd_2_group_35712
PDT001014604.1	PDS000050222.28	SAMN18875728	environmental/other	cd_8_group_37366	cd_4_group_38061	-
PDT000933468.1	PDS000050222.28	SAMN17336260	environmental/other	cd_8_group_37366	cd_4_group_38061	cd_2_group_35713
PDT000933469.1	PDS000050222.28	SAMN17336263	environmental/other	cd_8_group_37366	cd_4_group_38061	cd_2_group_35713
PDT000933478.1	PDS000050222.28	SAMN17336259	environmental/other	cd_8_group_37366	cd_4_group_38061	cd_2_group_35713
PDT000933479.1	PDS000050222.28	SAMN17336261	environmental/other	cd_8_group_37366	cd_4_group_38061	cd_2_group_35713
PDT000933482.1	PDS000050222.28	SAMN17336262	environmental/other	cd_8_group_37366	cd_4_group_38061	cd_2_group_35713
PDT001014597.1	PDS000050222.28	SAMN18875723	environmental/other	cd_8_group_37366	cd_4_group_38061	cd_2_group_35713
PDT001420109.1	PDS000027049.414	SAMN30890223	clinical	cd_8_group_37367	-	-
PDT000933476.1	PDS000027049.414	SAMN17348044	clinical	cd_8_group_37367	cd_4_group_38063	cd_2_group_35715
PDT001971616.1	PDS000027049.414	SAMN38116712	clinical	cd_8_group_37367	cd_4_group_38063	cd_2_group_35715
PDT000933481.1	PDS000212473.13	SAMN17336267	environmental/other	cd_8_group_37368	-	-
PDT001380228.1	PDS000212473.13	SAMN30196995	environmental/other	cd_8_group_37368	-	-
PDT001409013.1	PDS000212473.13	SAMN30661309	environmental/other	cd_8_group_37368	-	-
PDT001465992.1	PDS000212473.13	SAMN31440518	environmental/other	cd_8_group_37368	-	-
PDT002038791.1	PDS000212473.13	SAMN39080976	environmental/other	cd_8_group_37368	cd_4_group_60379	cd_2_group_58596
PDT002058896.1	PDS000212473.13	SAMN39504913	environmental/other	cd_8_group_37368	cd_4_group_60379	cd_2_group_58596
PDT000933485.1	PDS000005977.64	SAMN17336271	environmental/other	cd_8_group_37369	-	-
PDT001607189.1	PDS000005977.64	SAMN33139339	environmental/other	cd_8_group_37369	-	-
PDT001637151.1	PDS000005977.64	SAMN33394116	environmental/other	cd_8_group_37369	cd_4_group_54255	cd_2_group_52084
PDT001637152.1	PDS000005977.64	SAMN33394117	environmental/other	cd_8_group_37369	cd_4_group_54255	cd_2_group_52084
PDT000055694.2	PDS000032705.1486	SAMN03476167	clinical	cd_8_group_3737	cd_4_group_3619	cd_2_group_3222
PDT000056513.2	PDS000032705.1486	SAMN03477012	clinical	cd_8_group_3737	cd_4_group_3619	cd_2_group_3222
PDT000933512.1	PDS000027508.29	SAMN17348105	environmental/other	cd_8_group_37370	-	-
PDT001035723.1	PDS000027508.29	SAMN19221119	environmental/other	cd_8_group_37370	-	-
PDT000935339.1	PDS000002302.22	SAMN17358730	clinical	cd_8_group_37371	cd_4_group_38068	-
PDT000935355.1	PDS000002302.22	SAMN17358745	clinical	cd_8_group_37371	cd_4_group_38068	-
PDT000935340.1	PDS000003757.66	SAMN17358724	clinical	cd_8_group_37372	-	-
PDT001870984.1	PDS000003757.66	SAMN31141707	clinical	cd_8_group_37372	-	-
PDT001543296.1	PDS000003757.66	SAMN32353338	environmental/other	cd_8_group_37372	cd_4_group_53314	cd_2_group_51080
PDT001552257.1	PDS000003757.66	SAMN32494270	environmental/other	cd_8_group_37372	cd_4_group_53314	cd_2_group_51080
PDT000935347.1	PDS000036757.20	SAMN17358740	clinical	cd_8_group_37373	cd_4_group_38070	cd_2_group_35721
PDT001102411.1	PDS000036757.20	SAMN20527895	clinical	cd_8_group_37373	cd_4_group_38070	cd_2_group_35721
PDT000935350.1	PDS000079435.1	SAMN17358748	clinical	cd_8_group_37374	cd_4_group_38071	cd_2_group_35723
PDT000940017.1	PDS000079435.1	SAMN17516877	clinical	cd_8_group_37374	cd_4_group_38071	cd_2_group_35723
PDT000935859.1	PDS000029534.39	SAMN17360650	environmental/other	cd_8_group_37375	cd_4_group_38072	cd_2_group_35724
PDT000935880.1	PDS000029534.39	SAMN17360678	environmental/other	cd_8_group_37375	cd_4_group_38072	cd_2_group_35724
PDT000935870.1	PDS000210843.32	SAMN17360674	environmental/other	cd_8_group_37376	-	-
PDT000993063.1	PDS000210843.32	SAMN18527606	environmental/other	cd_8_group_37376	-	-
PDT000935890.1	PDS000217827.1	SAMN17284298	environmental/other	cd_8_group_37377	-	-
PDT002609530.1	PDS000217827.1	SAMN46559424	environmental/other	cd_8_group_37377	-	-
PDT000935985.1	PDS000079267.1	SAMEA104351913	NULL	cd_8_group_37378	cd_4_group_38075	cd_2_group_35728
PDT000935992.1	PDS000079267.1	SAMEA104351895	NULL	cd_8_group_37378	cd_4_group_38075	cd_2_group_35728
PDT000935986.1	PDS000079266.1	SAMEA104351916	NULL	cd_8_group_37379	cd_4_group_38076	-
PDT000935988.1	PDS000079266.1	SAMEA104351918	NULL	cd_8_group_37379	cd_4_group_38076	-
PDT000055697.2	PDS000031130.13	SAMN03476170	clinical	cd_8_group_3738	-	-
PDT001131826.1	PDS000031130.13	SAMN19958451	environmental/other	cd_8_group_3738	-	-
PDT000935989.1	PDS000079275.1	SAMEA104351891	NULL	cd_8_group_37380	cd_4_group_38077	cd_2_group_35729
PDT000935990.1	PDS000079275.1	SAMEA104351892	NULL	cd_8_group_37380	cd_4_group_38077	cd_2_group_35729
PDT000935998.1	PDS000079275.1	SAMEA104351920	NULL	cd_8_group_37380	cd_4_group_38077	cd_2_group_35729
PDT000935991.1	PDS000079274.1	SAMEA104351894	NULL	cd_8_group_37381	cd_4_group_38078	cd_2_group_35730
PDT000935993.1	PDS000079274.1	SAMEA104351896	NULL	cd_8_group_37381	cd_4_group_38078	cd_2_group_35730
PDT000935994.1	PDS000079274.1	SAMEA104351897	NULL	cd_8_group_37381	cd_4_group_38078	cd_2_group_35730
PDT000935995.1	PDS000079274.1	SAMEA104351898	NULL	cd_8_group_37381	cd_4_group_38078	cd_2_group_35730
PDT000935996.1	PDS000079274.1	SAMEA104351899	NULL	cd_8_group_37381	cd_4_group_38078	cd_2_group_35730
PDT000935997.1	PDS000079274.1	SAMEA104351900	NULL	cd_8_group_37381	cd_4_group_38078	cd_2_group_35730
PDT000935999.1	PDS000079274.1	SAMEA104351921	NULL	cd_8_group_37381	cd_4_group_38078	cd_2_group_35730
PDT000936000.1	PDS000079274.1	SAMEA104351922	NULL	cd_8_group_37381	cd_4_group_38078	cd_2_group_35730
PDT000936001.1	PDS000079274.1	SAMEA104351923	NULL	cd_8_group_37381	cd_4_group_38078	cd_2_group_35730
PDT000936002.1	PDS000079274.1	SAMEA104351924	NULL	cd_8_group_37381	cd_4_group_38078	cd_2_group_35730
PDT000936384.1	PDS000079271.1	SAMEA104165319	NULL	cd_8_group_37382	cd_4_group_38079	cd_2_group_35731
PDT000936933.1	PDS000079271.1	SAMEA5616553	NULL	cd_8_group_37382	cd_4_group_38079	cd_2_group_35731
PDT000936385.1	PDS000079270.1	SAMEA104165320	NULL	cd_8_group_37383	cd_4_group_38080	cd_2_group_35732
PDT000936386.1	PDS000079270.1	SAMEA104165321	NULL	cd_8_group_37383	cd_4_group_38080	cd_2_group_35732
PDT000937003.1	PDS000115629.1	SAMEA5616546	NULL	cd_8_group_37384	cd_4_group_38081	cd_2_group_35733
PDT001381170.1	PDS000115629.1	SAMEA9403890	NULL	cd_8_group_37384	cd_4_group_38081	cd_2_group_35733
PDT000937321.1	PDS000079272.4	SAMN17127508	clinical	cd_8_group_37385	cd_4_group_38082	cd_2_group_35734
PDT000937322.1	PDS000079272.4	SAMN17127492	clinical	cd_8_group_37385	cd_4_group_38082	cd_2_group_35734
PDT000937325.1	PDS000079272.4	SAMN17127512	clinical	cd_8_group_37385	cd_4_group_38082	cd_2_group_35734
PDT000937333.1	PDS000079272.4	SAMN17127487	clinical	cd_8_group_37385	cd_4_group_38082	cd_2_group_35734
PDT000937334.1	PDS000079272.4	SAMN17127496	clinical	cd_8_group_37385	cd_4_group_38082	cd_2_group_35734
PDT000937341.1	PDS000079272.4	SAMN17127498	clinical	cd_8_group_37385	cd_4_group_38082	cd_2_group_35734
PDT000937344.1	PDS000079272.4	SAMN17127509	clinical	cd_8_group_37385	cd_4_group_38082	cd_2_group_35734
PDT001857271.1	PDS000079272.4	SAMN30614164	clinical	cd_8_group_37385	cd_4_group_38082	cd_2_group_35734
PDT001857275.1	PDS000079272.4	SAMN30614160	clinical	cd_8_group_37385	cd_4_group_38082	cd_2_group_35734
PDT001857276.1	PDS000079272.4	SAMN30614159	clinical	cd_8_group_37385	cd_4_group_38082	cd_2_group_35734
PDT001857682.1	PDS000079272.4	SAMN30614149	clinical	cd_8_group_37385	cd_4_group_38082	cd_2_group_35734
PDT001857685.1	PDS000079272.4	SAMN30614147	clinical	cd_8_group_37385	cd_4_group_38082	cd_2_group_35734
PDT001857689.1	PDS000079272.4	SAMN30614143	clinical	cd_8_group_37385	cd_4_group_38082	cd_2_group_35734
PDT001857690.1	PDS000079272.4	SAMN30614142	clinical	cd_8_group_37385	cd_4_group_38082	cd_2_group_35734
PDT001857696.1	PDS000079272.4	SAMN30614137	clinical	cd_8_group_37385	cd_4_group_38082	cd_2_group_35734
PDT000937323.1	PDS000079272.4	SAMN17127507	clinical	cd_8_group_37385	cd_4_group_38082	cd_2_group_35735
PDT000937326.1	PDS000079272.4	SAMN17127505	clinical	cd_8_group_37385	cd_4_group_38082	cd_2_group_35735
PDT000937336.1	PDS000079272.4	SAMN17127502	clinical	cd_8_group_37385	cd_4_group_38082	cd_2_group_35735
PDT000937342.1	PDS000079272.4	SAMN17127506	clinical	cd_8_group_37385	cd_4_group_38082	cd_2_group_35735
PDT000937345.1	PDS000079272.4	SAMN17127493	clinical	cd_8_group_37385	cd_4_group_38082	cd_2_group_35735
PDT001857673.1	PDS000079272.4	SAMN30614158	clinical	cd_8_group_37385	cd_4_group_38082	cd_2_group_35735
PDT001857674.1	PDS000079272.4	SAMN30614157	environmental/other	cd_8_group_37385	cd_4_group_38082	cd_2_group_35735
PDT001857675.1	PDS000079272.4	SAMN30614156	clinical	cd_8_group_37385	cd_4_group_38082	cd_2_group_35735
PDT001857678.1	PDS000079272.4	SAMN30614153	clinical	cd_8_group_37385	cd_4_group_38082	cd_2_group_35735
PDT001857688.1	PDS000079272.4	SAMN30614144	clinical	cd_8_group_37385	cd_4_group_38082	cd_2_group_35735
PDT000937328.1	PDS000079272.4	SAMN17127511	clinical	cd_8_group_37385	cd_4_group_38082	cd_2_group_35737
PDT001857272.1	PDS000079272.4	SAMN30614163	clinical	cd_8_group_37385	cd_4_group_38082	cd_2_group_35737
PDT000937329.1	PDS000079272.4	SAMN17127503	clinical	cd_8_group_37385	cd_4_group_38082	cd_2_group_35738
PDT000937332.1	PDS000079272.4	SAMN17127495	clinical	cd_8_group_37385	cd_4_group_38082	cd_2_group_35738
PDT000937335.1	PDS000079272.4	SAMN17127494	clinical	cd_8_group_37385	cd_4_group_38082	cd_2_group_35738
PDT000937337.1	PDS000079272.4	SAMN17127497	clinical	cd_8_group_37385	cd_4_group_38082	cd_2_group_35738
PDT000937338.1	PDS000079272.4	SAMN17127500	clinical	cd_8_group_37385	cd_4_group_38082	cd_2_group_35738
PDT000937339.1	PDS000079272.4	SAMN17127499	clinical	cd_8_group_37385	cd_4_group_38082	cd_2_group_35738
PDT000937340.1	PDS000079272.4	SAMN17127501	clinical	cd_8_group_37385	cd_4_group_38082	cd_2_group_35738
PDT000937343.1	PDS000079272.4	SAMN17127504	clinical	cd_8_group_37385	cd_4_group_38082	cd_2_group_35738
PDT000937346.1	PDS000079272.4	SAMN17127510	clinical	cd_8_group_37385	cd_4_group_38082	cd_2_group_35738
PDT001857274.1	PDS000079272.4	SAMN30614161	clinical	cd_8_group_37385	cd_4_group_38082	cd_2_group_35738
PDT001857676.1	PDS000079272.4	SAMN30614155	clinical	cd_8_group_37385	cd_4_group_38082	cd_2_group_35738
PDT001857677.1	PDS000079272.4	SAMN30614154	clinical	cd_8_group_37385	cd_4_group_38082	cd_2_group_35738
PDT001857679.1	PDS000079272.4	SAMN30614152	clinical	cd_8_group_37385	cd_4_group_38082	cd_2_group_35738
PDT001857680.1	PDS000079272.4	SAMN30614151	clinical	cd_8_group_37385	cd_4_group_38082	cd_2_group_35738
PDT001857681.1	PDS000079272.4	SAMN30614150	clinical	cd_8_group_37385	cd_4_group_38082	cd_2_group_35738
PDT001857684.1	PDS000079272.4	SAMN30614148	clinical	cd_8_group_37385	cd_4_group_38082	cd_2_group_35738
PDT001857686.1	PDS000079272.4	SAMN30614146	clinical	cd_8_group_37385	cd_4_group_38082	cd_2_group_35738
PDT001857687.1	PDS000079272.4	SAMN30614145	clinical	cd_8_group_37385	cd_4_group_38082	cd_2_group_35738
PDT000937324.1	PDS000079272.4	SAMN17127490	clinical	cd_8_group_37385	cd_4_group_38083	cd_2_group_35736
PDT000937327.1	PDS000079272.4	SAMN17127491	clinical	cd_8_group_37385	cd_4_group_38083	cd_2_group_35736
PDT000937330.1	PDS000079272.4	SAMN17127489	clinical	cd_8_group_37385	cd_4_group_38083	cd_2_group_35736
PDT000937331.1	PDS000079272.4	SAMN17127488	clinical	cd_8_group_37385	cd_4_group_38083	cd_2_group_35736
PDT001857691.1	PDS000079272.4	SAMN30614141	clinical	cd_8_group_37385	cd_4_group_38083	cd_2_group_35736
PDT001857692.1	PDS000079272.4	SAMN30614140	clinical	cd_8_group_37385	cd_4_group_38083	cd_2_group_35736
PDT001857693.1	PDS000079272.4	SAMN30614139	clinical	cd_8_group_37385	cd_4_group_38083	cd_2_group_35736
PDT001857695.1	PDS000079272.4	SAMN30614138	clinical	cd_8_group_37385	cd_4_group_38083	cd_2_group_35736
PDT000937352.1	PDS000104911.2	SAMN17373716	clinical	cd_8_group_37386	-	-
PDT001249563.1	PDS000104911.2	SAMN25942274	clinical	cd_8_group_37386	-	-
PDT001276521.1	PDS000104911.2	SAMN27024529	clinical	cd_8_group_37386	-	-
PDT000937510.1	PDS000079310.1	SAMEA104437526	NULL	cd_8_group_37387	cd_4_group_38085	-
PDT000937477.1	PDS000079310.1	SAMEA104437493	NULL	cd_8_group_37387	cd_4_group_38085	cd_2_group_35741
PDT000937519.1	PDS000079310.1	SAMEA104437535	NULL	cd_8_group_37387	cd_4_group_38085	cd_2_group_35741
PDT000937479.1	PDS000027092.154	SAMEA104437495	NULL	cd_8_group_37388	-	-
PDT000937505.1	PDS000027092.154	SAMEA104437521	NULL	cd_8_group_37388	-	-
PDT000937481.1	PDS000027092.154	SAMEA104437497	NULL	cd_8_group_37389	-	-
PDT001188433.1	PDS000027092.154	SAMEA104423819	NULL	cd_8_group_37389	-	-
PDT000055977.2	PDS000004122.3	SAMN03476460	environmental/other	cd_8_group_3739	cd_4_group_3621	-
PDT000055698.2	PDS000004122.3	SAMN03476171	environmental/other	cd_8_group_3739	cd_4_group_3621	cd_2_group_3224
PDT000059181.2	PDS000004122.3	SAMN03479634	environmental/other	cd_8_group_3739	cd_4_group_3621	cd_2_group_3224
PDT000059466.2	PDS000004122.3	SAMN03479928	environmental/other	cd_8_group_3739	cd_4_group_3621	cd_2_group_3224
PDT000937485.1	PDS000027092.154	SAMEA104437501	NULL	cd_8_group_37390	cd_4_group_38086	-
PDT000937486.1	PDS000027092.154	SAMEA104437502	NULL	cd_8_group_37390	cd_4_group_38086	-
PDT000937487.1	PDS000027092.154	SAMEA104437503	NULL	cd_8_group_37390	cd_4_group_38086	-
PDT000937488.1	PDS000047499.12	SAMEA104437504	NULL	cd_8_group_37391	-	-
PDT000937492.1	PDS000047499.12	SAMEA104437508	NULL	cd_8_group_37391	-	-
PDT000937500.1	PDS000047499.12	SAMEA104437516	NULL	cd_8_group_37391	-	-
PDT002644698.1	PDS000047499.12	SAMEA112259157	NULL	cd_8_group_37391	-	-
PDT001188444.1	PDS000079315.4	SAMEA104423830	NULL	cd_8_group_37392	-	-
PDT000937493.1	PDS000079315.4	SAMEA104437509	NULL	cd_8_group_37392	cd_4_group_38087	-
PDT000937502.1	PDS000079315.4	SAMEA104437518	NULL	cd_8_group_37392	cd_4_group_38087	-
PDT000937498.1	PDS000018200.14	SAMEA104437514	NULL	cd_8_group_37393	-	-
PDT000937522.1	PDS000018200.14	SAMEA104437538	NULL	cd_8_group_37393	-	-
PDT001185598.1	PDS000018200.14	SAMEA104379688	NULL	cd_8_group_37393	-	-
PDT000937518.1	PDS000079309.2	SAMEA104437534	NULL	cd_8_group_37394	-	-
PDT000937530.1	PDS000079309.2	SAMEA104437546	NULL	cd_8_group_37394	-	-
PDT000937561.1	PDS000079311.1	SAMEA104437578	NULL	cd_8_group_37395	-	-
PDT000937592.1	PDS000079311.1	SAMEA104437609	NULL	cd_8_group_37395	-	-
PDT000937567.1	PDS000106198.17	SAMEA104437584	NULL	cd_8_group_37396	-	-
PDT000937573.1	PDS000106198.17	SAMEA104437590	NULL	cd_8_group_37396	-	-
PDT000937749.1	PDS000027017.25	SAMEA104437766	NULL	cd_8_group_37397	-	-
PDT000937568.1	PDS000027017.25	SAMEA104437585	NULL	cd_8_group_37397	cd_4_group_38090	-
PDT002632123.1	PDS000027017.25	SAMEA112282474	NULL	cd_8_group_37397	cd_4_group_38090	-
PDT002632148.1	PDS000027017.25	SAMEA112282506	NULL	cd_8_group_37398	-	-
PDT002632152.1	PDS000027017.25	SAMEA112282513	NULL	cd_8_group_37398	-	-
PDT002638917.1	PDS000027017.25	SAMEA112282471	NULL	cd_8_group_37398	-	-
PDT002632126.1	PDS000027017.25	SAMEA112282479	NULL	cd_8_group_37398	cd_4_group_38091	-
PDT000937574.1	PDS000027017.25	SAMEA104437591	NULL	cd_8_group_37398	cd_4_group_38091	cd_2_group_35743
PDT002632151.1	PDS000027017.25	SAMEA112282510	NULL	cd_8_group_37398	cd_4_group_38091	cd_2_group_35743
PDT002632112.1	PDS000027017.25	SAMEA112282453	NULL	cd_8_group_37398	cd_4_group_70163	-
PDT002638921.1	PDS000027017.25	SAMEA112282488	NULL	cd_8_group_37398	cd_4_group_70163	-
PDT000937577.1	PDS000001471.50	SAMEA104437594	NULL	cd_8_group_37399	-	-
PDT000937594.1	PDS000001471.50	SAMEA104437611	NULL	cd_8_group_37399	-	-
PDT000035226.2	PDS000032343.2	SAMN02894394	environmental/other	cd_8_group_374	cd_4_group_325	-
PDT000002105.2	PDS000032343.2	SAMN02419066	environmental/other	cd_8_group_374	cd_4_group_325	cd_2_group_277
PDT000004369.3	PDS000032343.2	SAMN02646185	environmental/other	cd_8_group_374	cd_4_group_325	cd_2_group_277
PDT000183680.2	PDS000026932.7	SAMN06285551	clinical	cd_8_group_3740	-	-
PDT000894368.1	PDS000026932.7	SAMEA5548137	clinical	cd_8_group_3740	-	-
PDT000055701.2	PDS000026932.7	SAMN03476174	clinical	cd_8_group_3740	cd_4_group_3622	cd_2_group_3225
PDT000058911.2	PDS000026932.7	SAMN03479436	clinical	cd_8_group_3740	cd_4_group_3622	cd_2_group_3225
PDT002638919.1	PDS000031515.32	SAMEA112282478	NULL	cd_8_group_37400	-	-
PDT002632113.1	PDS000031515.32	SAMEA112282455	NULL	cd_8_group_37400	cd_4_group_38092	-
PDT002638906.1	PDS000031515.32	SAMEA112282439	NULL	cd_8_group_37400	cd_4_group_38092	-
PDT000937589.1	PDS000031515.32	SAMEA104437606	NULL	cd_8_group_37400	cd_4_group_38092	cd_2_group_35744
PDT000937620.1	PDS000031515.32	SAMEA104437637	NULL	cd_8_group_37400	cd_4_group_38092	cd_2_group_35744
PDT002632137.1	PDS000031515.32	SAMEA112282493	NULL	cd_8_group_37401	-	-
PDT000937607.1	PDS000031515.32	SAMEA104437624	NULL	cd_8_group_37401	cd_4_group_38095	-
PDT002638924.1	PDS000031515.32	SAMEA112282511	NULL	cd_8_group_37401	cd_4_group_38095	-
PDT000937614.1	PDS000031515.32	SAMEA104437631	NULL	cd_8_group_37402	-	-
PDT002638926.1	PDS000031515.32	SAMEA112282516	NULL	cd_8_group_37402	-	-
PDT002073977.1	PDS000223839.40	SAMEA114565966	NULL	cd_8_group_37403	cd_4_group_38096	-
PDT000937746.1	PDS000223839.40	SAMEA104437763	NULL	cd_8_group_37403	cd_4_group_38096	cd_2_group_35748
PDT001171452.1	PDS000223839.40	SAMN22963581	environmental/other	cd_8_group_37403	cd_4_group_38096	cd_2_group_35748
PDT000937760.1	PDS000082033.1	SAMN16713983	clinical	cd_8_group_37404	cd_4_group_38097	cd_2_group_35749
PDT000971260.1	PDS000082033.1	SAMN17825148	environmental/other	cd_8_group_37404	cd_4_group_38097	cd_2_group_35749
PDT000937762.1	PDS000032192.313	SAMN16713981	clinical	cd_8_group_37405	cd_4_group_38098	cd_2_group_35750
PDT000937770.1	PDS000032192.313	SAMN16713973	clinical	cd_8_group_37405	cd_4_group_38098	cd_2_group_35750
PDT000937772.1	PDS000032192.313	SAMN16713971	clinical	cd_8_group_37405	cd_4_group_38098	cd_2_group_35750
PDT001092741.1	PDS000032192.313	SAMN17825168	environmental/other	cd_8_group_37405	cd_4_group_38098	cd_2_group_35750
PDT001092742.1	PDS000032192.313	SAMN17825167	environmental/other	cd_8_group_37405	cd_4_group_38098	cd_2_group_35750
PDT000937765.1	PDS000079308.2	SAMN16713978	clinical	cd_8_group_37406	-	-
PDT000937767.1	PDS000079308.2	SAMN16713975	clinical	cd_8_group_37406	-	-
PDT000937768.1	PDS000079308.2	SAMN16713974	clinical	cd_8_group_37407	-	-
PDT000971247.1	PDS000079308.2	SAMN17825166	environmental/other	cd_8_group_37407	-	-
PDT000937875.1	PDS000029525.26	SAMN17379838	environmental/other	cd_8_group_37408	-	-
PDT001042010.1	PDS000029525.26	SAMN19243516	clinical	cd_8_group_37408	-	-
PDT000937898.1	PDS000079340.6	SAMN17178274	clinical	cd_8_group_37409	cd_4_group_38100	cd_2_group_35751
PDT000967008.1	PDS000079340.6	SAMN17937387	clinical	cd_8_group_37409	cd_4_group_38100	cd_2_group_35751
PDT001006380.1	PDS000079340.6	SAMN18742809	clinical	cd_8_group_37409	cd_4_group_38100	cd_2_group_35751
PDT000055704.2	PDS000002285.27	SAMN03476177	clinical	cd_8_group_3741	-	-
PDT002568019.1	PDS000002285.27	SAMN46270811	clinical	cd_8_group_3741	-	-
PDT002859607.1	PDS000002285.27	SAMN50276870	clinical	cd_8_group_3741	-	-
PDT000055866.2	PDS000002285.27	SAMN03476339	environmental/other	cd_8_group_3741	cd_4_group_3656	-
PDT000214318.2	PDS000002285.27	SAMN07180234	clinical	cd_8_group_3741	cd_4_group_3656	-
PDT002142344.1	PDS000002285.27	SAMN41013396	environmental/other	cd_8_group_3741	cd_4_group_3656	-
PDT002672189.1	PDS000002285.27	SAMN47389711	clinical	cd_8_group_3741	cd_4_group_3656	-
PDT002833162.1	PDS000002285.27	SAMN49907709	clinical	cd_8_group_3741	cd_4_group_3656	-
PDT000057345.2	PDS000002285.27	SAMN03477859	environmental/other	cd_8_group_3741	cd_4_group_3656	cd_2_group_3485
PDT000059294.2	PDS000002285.27	SAMN03479752	environmental/other	cd_8_group_3741	cd_4_group_3656	cd_2_group_3485
PDT000211729.2	PDS000002285.27	SAMN07152327	clinical	cd_8_group_3741	cd_4_group_3656	cd_2_group_3485
PDT000351054.1	PDS000002285.27	SAMN09683546	clinical	cd_8_group_3741	cd_4_group_3656	cd_2_group_3485
PDT000501370.1	PDS000002285.27	SAMN11644909	clinical	cd_8_group_3741	cd_4_group_3656	cd_2_group_3485
PDT000522116.1	PDS000002285.27	SAMN12039632	clinical	cd_8_group_3741	cd_4_group_3656	cd_2_group_3485
PDT002092971.1	PDS000002285.27	SAMN40198074	clinical	cd_8_group_3741	cd_4_group_3656	cd_2_group_3485
PDT002160845.1	PDS000002285.27	SAMN41343865	clinical	cd_8_group_3741	cd_4_group_3656	cd_2_group_3485
PDT002160866.1	PDS000002285.27	SAMN41343861	clinical	cd_8_group_3741	cd_4_group_3656	cd_2_group_3485
PDT002231366.1	PDS000002285.27	SAMN42044371	clinical	cd_8_group_3741	cd_4_group_3656	cd_2_group_3485
PDT002231484.1	PDS000002285.27	SAMN42044205	clinical	cd_8_group_3741	cd_4_group_3656	cd_2_group_3485
PDT002478443.1	PDS000002285.27	SAMN44804802	clinical	cd_8_group_3741	cd_4_group_3656	cd_2_group_3485
PDT002480290.1	PDS000002285.27	SAMN44829047	clinical	cd_8_group_3741	cd_4_group_3656	cd_2_group_3485
PDT002488045.1	PDS000002285.27	SAMN44890987	clinical	cd_8_group_3741	cd_4_group_3656	cd_2_group_3485
PDT002552410.1	PDS000002285.27	SAMN46002644	clinical	cd_8_group_3741	cd_4_group_3656	cd_2_group_3485
PDT002561794.1	PDS000002285.27	SAMN46209066	clinical	cd_8_group_3741	cd_4_group_3656	cd_2_group_3485
PDT002689051.1	PDS000002285.27	SAMN47592471	clinical	cd_8_group_3741	cd_4_group_3656	cd_2_group_3485
PDT002695412.1	PDS000002285.27	SAMN47706554	clinical	cd_8_group_3741	cd_4_group_3656	cd_2_group_3485
PDT002729346.1	PDS000002285.27	SAMN48110988	clinical	cd_8_group_3741	cd_4_group_3656	cd_2_group_3485
PDT002761408.1	PDS000002285.27	SAMN48369969	clinical	cd_8_group_3741	cd_4_group_3656	cd_2_group_3485
PDT002771603.1	PDS000002285.27	SAMN48531468	clinical	cd_8_group_3741	cd_4_group_3656	cd_2_group_3485
PDT002142330.1	PDS000002285.27	SAMN41013385	environmental/other	cd_8_group_3741	cd_4_group_3656	cd_2_group_60538
PDT002170438.1	PDS000002285.27	SAMN41449471	clinical	cd_8_group_3741	cd_4_group_3656	cd_2_group_60538
PDT000938247.1	PDS000029566.57	SAMN17383131	clinical	cd_8_group_37410	-	-
PDT001884902.1	PDS000029566.57	SAMN37397497	clinical	cd_8_group_37410	cd_4_group_58334	cd_2_group_56450
PDT001887926.1	PDS000029566.57	SAMN37411088	clinical	cd_8_group_37410	cd_4_group_58334	cd_2_group_56450
PDT001890491.1	PDS000029566.57	SAMN37458190	clinical	cd_8_group_37410	cd_4_group_58334	cd_2_group_56450
PDT001941075.1	PDS000029566.57	SAMN37845408	clinical	cd_8_group_37410	cd_4_group_58334	cd_2_group_56450
PDT002036701.1	PDS000029566.57	SAMN38978665	clinical	cd_8_group_37410	cd_4_group_58334	cd_2_group_56450
PDT002038710.1	PDS000029566.57	SAMN39080303	clinical	cd_8_group_37410	cd_4_group_58334	cd_2_group_56450
PDT002141166.1	PDS000029566.57	SAMN41006935	clinical	cd_8_group_37410	cd_4_group_58334	cd_2_group_56450
PDT002156535.1	PDS000029566.57	SAMN41231732	clinical	cd_8_group_37410	cd_4_group_58334	cd_2_group_56450
PDT000938256.1	PDS000241216.6	SAMN17383238	clinical	cd_8_group_37411	-	-
PDT001817069.1	PDS000241216.6	SAMN36449413	clinical	cd_8_group_37411	cd_4_group_56823	cd_2_group_54808
PDT001835100.1	PDS000241216.6	SAMN36770362	clinical	cd_8_group_37411	cd_4_group_56823	cd_2_group_54808
PDT000938271.1	PDS000080886.2	SAMN17383482	clinical	cd_8_group_37412	cd_4_group_38102	cd_2_group_35755
PDT000955020.1	PDS000080886.2	SAMN17899531	clinical	cd_8_group_37412	cd_4_group_38102	cd_2_group_35755
PDT000986184.1	PDS000080886.2	SAMN18336690	clinical	cd_8_group_37412	cd_4_group_38102	cd_2_group_35755
PDT000938276.1	PDS000026970.1233	SAMN17383367	clinical	cd_8_group_37413	-	-
PDT002478046.1	PDS000026970.1233	SAMN44114598	clinical	cd_8_group_37413	-	-
PDT000938298.1	PDS000079338.3	SAMN17383730	clinical	cd_8_group_37414	cd_4_group_38105	cd_2_group_35757
PDT000943668.1	PDS000079338.3	SAMN17679589	clinical	cd_8_group_37414	cd_4_group_38105	cd_2_group_35757
PDT000938304.1	PDS000085033.695	SAMN17383767	clinical	cd_8_group_37415	cd_4_group_38106	cd_2_group_35758
PDT001492353.1	PDS000085033.695	SAMN31833437	clinical	cd_8_group_37415	cd_4_group_38106	cd_2_group_35758
PDT001444888.1	PDS000012567.143	SAMN31185843	clinical	cd_8_group_37416	cd_4_group_38107	-
PDT000938326.1	PDS000012567.143	SAMN17383796	clinical	cd_8_group_37416	cd_4_group_38107	cd_2_group_35759
PDT000938341.1	PDS000012567.143	SAMN17383798	clinical	cd_8_group_37416	cd_4_group_38107	cd_2_group_35759
PDT001069912.1	PDS000012567.143	SAMN19697357	clinical	cd_8_group_37416	cd_4_group_38107	cd_2_group_35759
PDT000938373.1	PDS000028256.5	SAMN15361575	environmental/other	cd_8_group_37417	cd_4_group_38108	cd_2_group_35763
PDT000938379.1	PDS000028256.5	SAMN15361576	environmental/other	cd_8_group_37417	cd_4_group_38108	cd_2_group_35763
PDT000938395.1	PDS000241216.6	SAMN17384532	clinical	cd_8_group_37418	-	-
PDT002321708.1	PDS000241216.6	SAMN43185082	clinical	cd_8_group_37418	-	-
PDT000938412.1	PDS000127718.470	SAMN17384725	clinical	cd_8_group_37419	-	-
PDT001382500.1	PDS000127718.470	SAMN30220203	clinical	cd_8_group_37419	-	-
PDT000055710.3	PDS000031129.5	SAMN03476183	clinical	cd_8_group_3742	-	-
PDT000057433.2	PDS000031129.5	SAMN03477948	clinical	cd_8_group_3742	cd_4_group_3926	cd_2_group_3495
PDT000099233.2	PDS000031129.5	SAMN04363309	clinical	cd_8_group_3742	cd_4_group_3926	cd_2_group_3495
PDT000938438.1	PDS000032548.516	SAMN17384974	clinical	cd_8_group_37420	cd_4_group_38110	cd_2_group_35765
PDT001486273.1	PDS000032548.516	SAMN31743393	environmental/other	cd_8_group_37420	cd_4_group_38110	cd_2_group_35765
PDT000938445.1	PDS000082580.1	SAMN17384991	clinical	cd_8_group_37421	cd_4_group_38111	cd_2_group_35766
PDT000977328.1	PDS000082580.1	SAMN18128445	clinical	cd_8_group_37421	cd_4_group_38111	cd_2_group_35766
PDT001063009.1	PDS000026645.64	SAMN19592589	clinical	cd_8_group_37422	-	-
PDT001324577.1	PDS000026645.64	SAMN28901736	clinical	cd_8_group_37422	-	-
PDT001851808.1	PDS000026645.64	SAMN36991420	clinical	cd_8_group_37422	-	-
PDT002225599.1	PDS000026645.64	SAMN41998844	clinical	cd_8_group_37422	-	-
PDT001135748.1	PDS000026645.64	SAMN21548623	clinical	cd_8_group_37422	cd_4_group_38112	-
PDT000938484.1	PDS000026645.64	SAMN17384705	clinical	cd_8_group_37422	cd_4_group_38112	cd_2_group_35767
PDT001005740.1	PDS000026645.64	SAMN18742065	clinical	cd_8_group_37422	cd_4_group_38112	cd_2_group_35767
PDT001280502.1	PDS000026645.64	SAMN27404504	clinical	cd_8_group_37422	cd_4_group_38112	cd_2_group_35767
PDT002853524.1	PDS000026645.64	SAMN50020759	NULL	cd_8_group_37422	cd_4_group_38112	cd_2_group_35767
PDT002853525.1	PDS000026645.64	SAMN50020758	NULL	cd_8_group_37422	cd_4_group_38112	cd_2_group_35767
PDT000938489.1	PDS000092563.2	SAMN17384715	clinical	cd_8_group_37423	cd_4_group_38113	cd_2_group_35768
PDT001083515.1	PDS000092563.2	SAMN20085501	clinical	cd_8_group_37423	cd_4_group_38113	cd_2_group_35768
PDT001145001.1	PDS000092563.2	SAMN22045133	clinical	cd_8_group_37423	cd_4_group_38113	cd_2_group_35768
PDT000938546.1	PDS000211943.19	SAMN17216171	clinical	cd_8_group_37424	-	-
PDT000940449.1	PDS000211943.19	SAMN17282663	environmental/other	cd_8_group_37424	-	-
PDT002525284.1	PDS000211943.19	SAMN41676316	environmental/other	cd_8_group_37424	-	-
PDT000938548.1	PDS000211943.19	SAMN17216176	clinical	cd_8_group_37425	-	-
PDT001389953.1	PDS000211943.19	SAMN19836160	clinical	cd_8_group_37425	-	-
PDT000938555.1	PDS000211943.19	SAMN17216181	clinical	cd_8_group_37426	-	-
PDT000953472.1	PDS000211943.19	SAMN17833127	clinical	cd_8_group_37426	-	-
PDT002524871.1	PDS000211943.19	SAMN41676561	environmental/other	cd_8_group_37426	-	-
PDT000938559.1	PDS000211943.19	SAMN17216189	clinical	cd_8_group_37427	cd_4_group_38114	-
PDT001290680.1	PDS000211943.19	SAMN27642624	clinical	cd_8_group_37427	cd_4_group_38114	-
PDT000938563.1	PDS000072142.5	SAMN17388038	clinical	cd_8_group_37428	-	-
PDT001382187.1	PDS000072142.5	SAMN30216154	clinical	cd_8_group_37428	-	-
PDT001456159.1	PDS000072142.5	SAMN31366999	clinical	cd_8_group_37428	-	-
PDT000938604.1	PDS000079359.1	SAMN17388326	clinical	cd_8_group_37429	cd_4_group_38115	cd_2_group_35769
PDT000938612.1	PDS000079359.1	SAMN17388338	clinical	cd_8_group_37429	cd_4_group_38115	cd_2_group_35769
PDT000055711.2	PDS000241205.3	SAMN03476184	clinical	cd_8_group_3743	cd_4_group_3623	cd_2_group_3226
PDT000056889.2	PDS000241205.3	SAMN03477401	clinical	cd_8_group_3743	cd_4_group_3623	cd_2_group_3226
PDT000057957.2	PDS000241205.3	SAMN03479034	clinical	cd_8_group_3743	cd_4_group_3623	cd_2_group_3226
PDT000938608.1	PDS000127718.470	SAMN17388334	clinical	cd_8_group_37430	-	-
PDT002568224.1	PDS000127718.470	SAMN46287659	clinical	cd_8_group_37430	-	-
PDT000938610.1	PDS000032735.1023	SAMN17388328	clinical	cd_8_group_37431	cd_4_group_38116	cd_2_group_35770
PDT000940454.1	PDS000032735.1023	SAMN17527683	clinical	cd_8_group_37431	cd_4_group_38116	cd_2_group_35770
PDT000990987.1	PDS000032735.1023	SAMN18491735	clinical	cd_8_group_37431	cd_4_group_38116	cd_2_group_35770
PDT000938614.1	PDS000028394.31	SAMN17388337	clinical	cd_8_group_37432	cd_4_group_38117	cd_2_group_35771
PDT000938712.1	PDS000028394.31	SAMN17388472	clinical	cd_8_group_37432	cd_4_group_38117	cd_2_group_35771
PDT000938621.1	PDS000029307.42	SAMN17388344	clinical	cd_8_group_37433	-	-
PDT001264693.1	PDS000029307.42	SAMN26506566	clinical	cd_8_group_37433	-	-
PDT000938636.1	PDS000031314.427	SAMN17388405	clinical	cd_8_group_37434	cd_4_group_38118	cd_2_group_35773
PDT000938639.1	PDS000031314.427	SAMN17388417	clinical	cd_8_group_37434	cd_4_group_38118	cd_2_group_35773
PDT000938656.1	PDS000031314.427	SAMN17388413	clinical	cd_8_group_37434	cd_4_group_38118	cd_2_group_35773
PDT000938659.1	PDS000031314.427	SAMN17388373	clinical	cd_8_group_37434	cd_4_group_38118	cd_2_group_35773
PDT000938666.1	PDS000031314.427	SAMN17388451	clinical	cd_8_group_37434	cd_4_group_38118	cd_2_group_35773
PDT000938687.1	PDS000031314.427	SAMN17388445	clinical	cd_8_group_37434	cd_4_group_38118	cd_2_group_35773
PDT000938697.1	PDS000031314.427	SAMN17388452	clinical	cd_8_group_37434	cd_4_group_38118	cd_2_group_35773
PDT000938701.1	PDS000031314.427	SAMN17388453	clinical	cd_8_group_37434	cd_4_group_38118	cd_2_group_35773
PDT000938721.1	PDS000031314.427	SAMN17388469	clinical	cd_8_group_37434	cd_4_group_38118	cd_2_group_35773
PDT000938725.1	PDS000031314.427	SAMN17388466	clinical	cd_8_group_37434	cd_4_group_38118	cd_2_group_35773
PDT000968165.1	PDS000031314.427	SAMN17984013	clinical	cd_8_group_37434	cd_4_group_38118	cd_2_group_35773
PDT000938648.1	PDS000001722.561	SAMN17388379	clinical	cd_8_group_37435	cd_4_group_38119	cd_2_group_35774
PDT000968152.1	PDS000001722.561	SAMN17984016	clinical	cd_8_group_37435	cd_4_group_38119	cd_2_group_35774
PDT000938650.1	PDS000127718.470	SAMN17388400	clinical	cd_8_group_37436	cd_4_group_38120	cd_2_group_35775
PDT000938664.1	PDS000127718.470	SAMN17388370	clinical	cd_8_group_37436	cd_4_group_38120	cd_2_group_35775
PDT000938658.1	PDS000155605.1	SAMN17388404	clinical	cd_8_group_37437	-	-
PDT001837037.2	PDS000155605.1	SAMN36797488	clinical	cd_8_group_37437	-	-
PDT000938669.1	PDS000011909.379	SAMN17388441	clinical	cd_8_group_37438	cd_4_group_38122	cd_2_group_35779
PDT000967706.1	PDS000011909.379	SAMN17979551	clinical	cd_8_group_37438	cd_4_group_38122	cd_2_group_35779
PDT000938670.1	PDS000071802.2	SAMN17388428	clinical	cd_8_group_37439	cd_4_group_38123	cd_2_group_35780
PDT000938689.1	PDS000071802.2	SAMN17388434	clinical	cd_8_group_37439	cd_4_group_38123	cd_2_group_35780
PDT000055714.2	PDS000031036.1	SAMN03476187	clinical	cd_8_group_3744	cd_4_group_3624	cd_2_group_3227
PDT000057542.2	PDS000031036.1	SAMN03478057	clinical	cd_8_group_3744	cd_4_group_3624	cd_2_group_3227
PDT000058602.2	PDS000031036.1	SAMN03478675	clinical	cd_8_group_3744	cd_4_group_3624	cd_2_group_3227
PDT000938676.1	PDS000220821.74	SAMN17388446	clinical	cd_8_group_37440	-	-
PDT000940481.1	PDS000220821.74	SAMN17527730	clinical	cd_8_group_37440	-	-
PDT000938685.1	PDS000026970.1233	SAMN17388460	clinical	cd_8_group_37441	cd_4_group_38124	cd_2_group_35781
PDT000968159.1	PDS000026970.1233	SAMN17984011	clinical	cd_8_group_37441	cd_4_group_38124	cd_2_group_35781
PDT000938690.1	PDS000066722.22	SAMN17388433	clinical	cd_8_group_37442	cd_4_group_38125	-
PDT001067132.1	PDS000066722.22	SAMN19668124	clinical	cd_8_group_37442	cd_4_group_38125	-
PDT000938704.1	PDS000002582.302	SAMN17388463	clinical	cd_8_group_37443	cd_4_group_38126	-
PDT001220932.1	PDS000002582.302	SAMN24847790	clinical	cd_8_group_37443	cd_4_group_38126	-
PDT000938708.1	PDS000081887.1	SAMN17388479	clinical	cd_8_group_37444	cd_4_group_38127	-
PDT000968255.1	PDS000081887.1	SAMN17986915	clinical	cd_8_group_37444	cd_4_group_38127	-
PDT000938711.1	PDS000001259.176	SAMN17389258	clinical	cd_8_group_37445	cd_4_group_38128	-
PDT000938716.1	PDS000001259.176	SAMN17389257	clinical	cd_8_group_37445	cd_4_group_38128	-
PDT000940925.1	PDS000048167.15	SAMN17577818	clinical	cd_8_group_37446	-	-
PDT000940931.1	PDS000048167.15	SAMN17577814	clinical	cd_8_group_37446	cd_4_group_38129	-
PDT000938723.1	PDS000048167.15	SAMN17389255	clinical	cd_8_group_37446	cd_4_group_38129	cd_2_group_35782
PDT000940943.1	PDS000048167.15	SAMN17577822	clinical	cd_8_group_37446	cd_4_group_38129	cd_2_group_35782
PDT000938730.1	PDS000012176.211	SAMN17389280	clinical	cd_8_group_37447	-	-
PDT002076861.1	PDS000012176.211	SAMN39923553	clinical	cd_8_group_37447	cd_4_group_60988	cd_2_group_59226
PDT002120209.1	PDS000012176.211	SAMN40575421	clinical	cd_8_group_37447	cd_4_group_60988	cd_2_group_59226
PDT000938880.1	PDS000028192.1216	SAMN17391254	clinical	cd_8_group_37448	cd_4_group_38133	-
PDT002474907.1	PDS000028192.1216	SAMN44800099	clinical	cd_8_group_37448	cd_4_group_38133	-
PDT000938890.1	PDS000239639.11	SAMN17391587	clinical	cd_8_group_37449	-	-
PDT001101761.1	PDS000239639.11	SAMN20521005	clinical	cd_8_group_37449	cd_4_group_41572	-
PDT001353139.1	PDS000239639.11	SAMN29513540	environmental/other	cd_8_group_37449	cd_4_group_41572	-
PDT001393639.1	PDS000239639.11	SAMN30388410	clinical	cd_8_group_37449	cd_4_group_41572	cd_2_group_47712
PDT001653265.1	PDS000239639.11	SAMN33610211	clinical	cd_8_group_37449	cd_4_group_41572	cd_2_group_47712
PDT001765927.1	PDS000239639.11	SAMN35555375	clinical	cd_8_group_37449	cd_4_group_41572	cd_2_group_47712
PDT001765943.1	PDS000239639.11	SAMN35555379	clinical	cd_8_group_37449	cd_4_group_41572	cd_2_group_47712
PDT001826276.1	PDS000239639.11	SAMN36696366	clinical	cd_8_group_37449	cd_4_group_41572	cd_2_group_47712
PDT002109696.1	PDS000042483.38	SAMN40405355	clinical	cd_8_group_3745	-	-
PDT002109701.1	PDS000042483.38	SAMN40405351	clinical	cd_8_group_3745	-	-
PDT002109716.1	PDS000042483.38	SAMN40405337	clinical	cd_8_group_3745	-	-
PDT002117372.1	PDS000042483.38	SAMD00755393	clinical	cd_8_group_3745	-	-
PDT000182781.2	PDS000042483.38	SAMN06278772	clinical	cd_8_group_3745	cd_4_group_3625	-
PDT002109697.1	PDS000042483.38	SAMN40405354	clinical	cd_8_group_3745	cd_4_group_3625	-
PDT002109703.1	PDS000042483.38	SAMN40405349	clinical	cd_8_group_3745	cd_4_group_3625	-
PDT000055721.2	PDS000042483.38	SAMN03476194	clinical	cd_8_group_3745	cd_4_group_3625	cd_2_group_3228
PDT002109705.1	PDS000042483.38	SAMN40405347	clinical	cd_8_group_3745	cd_4_group_3625	cd_2_group_3228
PDT002109709.1	PDS000042483.38	SAMN40405343	clinical	cd_8_group_3745	cd_4_group_3625	cd_2_group_3228
PDT002109712.1	PDS000042483.38	SAMN40405341	clinical	cd_8_group_3745	cd_4_group_3625	cd_2_group_3228
PDT002109728.1	PDS000042483.38	SAMN40405326	clinical	cd_8_group_3745	cd_4_group_3625	cd_2_group_3228
PDT001152240.1	PDS000042483.38	SAMEA6141662	NULL	cd_8_group_3745	cd_4_group_3625	cd_2_group_41202
PDT001761538.1	PDS000042483.38	SAMN21890778	NULL	cd_8_group_3745	cd_4_group_3625	cd_2_group_41202
PDT002109698.1	PDS000042483.38	SAMN40405353	clinical	cd_8_group_3745	cd_4_group_3625	cd_2_group_59891
PDT002109699.1	PDS000042483.38	SAMN40405352	clinical	cd_8_group_3745	cd_4_group_3625	cd_2_group_59891
PDT000938893.1	PDS000105176.2	SAMN17391583	clinical	cd_8_group_37450	-	-
PDT001252522.1	PDS000105176.2	SAMN26102182	clinical	cd_8_group_37450	-	-
PDT001662544.1	PDS000097629.14	SAMN33759837	clinical	cd_8_group_37451	-	-
PDT002905114.1	PDS000097629.14	SAMN50928148	clinical	cd_8_group_37451	-	-
PDT000938896.1	PDS000097629.14	SAMN17391596	clinical	cd_8_group_37451	cd_4_group_38134	-
PDT001807988.1	PDS000097629.14	SAMN36275074	clinical	cd_8_group_37451	cd_4_group_38134	-
PDT002372660.1	PDS000027953.50	SAMN43548583	clinical	cd_8_group_37452	-	-
PDT001005571.1	PDS000027953.50	SAMN18740598	clinical	cd_8_group_37452	cd_4_group_38135	-
PDT001414357.1	PDS000027953.50	SAMN30802374	clinical	cd_8_group_37452	cd_4_group_38135	-
PDT000938965.1	PDS000027953.50	SAMN17391700	clinical	cd_8_group_37452	cd_4_group_38135	cd_2_group_35787
PDT001119279.1	PDS000027953.50	SAMN21040132	clinical	cd_8_group_37452	cd_4_group_38135	cd_2_group_35787
PDT001691658.1	PDS000027953.50	SAMN34231816	clinical	cd_8_group_37452	cd_4_group_38135	cd_2_group_35787
PDT001941253.1	PDS000027953.50	SAMN37846726	clinical	cd_8_group_37452	cd_4_group_38135	cd_2_group_35787
PDT000938974.1	PDS000079372.2	SAMN17391748	clinical	cd_8_group_37453	-	-
PDT002130748.1	PDS000079372.2	SAMN40749319	clinical	cd_8_group_37453	-	-
PDT000938984.1	PDS000030030.134	SAMN17391746	clinical	cd_8_group_37454	cd_4_group_38136	cd_2_group_35788
PDT000947487.1	PDS000030030.134	SAMN17768615	clinical	cd_8_group_37454	cd_4_group_38136	cd_2_group_35788
PDT000967691.1	PDS000030030.134	SAMN17979528	clinical	cd_8_group_37454	cd_4_group_38136	cd_2_group_35788
PDT002294689.1	PDS000030030.134	SAMN41838501	clinical	cd_8_group_37454	cd_4_group_38136	cd_2_group_35788
PDT001041676.1	PDS000080228.4	SAMN19240982	clinical	cd_8_group_37455	cd_4_group_38137	-
PDT002650390.1	PDS000080228.4	SAMN47173945	clinical	cd_8_group_37455	cd_4_group_38137	-
PDT000938991.1	PDS000080228.4	SAMN17391763	clinical	cd_8_group_37455	cd_4_group_38137	cd_2_group_35789
PDT000947834.1	PDS000080228.4	SAMN17773741	clinical	cd_8_group_37455	cd_4_group_38137	cd_2_group_35789
PDT000982954.1	PDS000080228.4	SAMN18238092	environmental/other	cd_8_group_37455	cd_4_group_38137	cd_2_group_35789
PDT000938993.1	PDS000113214.1	SAMN17391770	clinical	cd_8_group_37456	cd_4_group_38138	cd_2_group_35790
PDT001349320.1	PDS000113214.1	SAMN29404933	clinical	cd_8_group_37456	cd_4_group_38138	cd_2_group_35790
PDT002385865.1	PDS000216718.134	SAMN43795458	clinical	cd_8_group_37457	-	-
PDT000939026.1	PDS000216718.134	SAMN17394075	clinical	cd_8_group_37457	cd_4_group_38139	-
PDT001399232.1	PDS000216718.134	SAMN30523593	clinical	cd_8_group_37457	cd_4_group_38139	-
PDT000939030.1	PDS000001865.1027	SAMN17394083	clinical	cd_8_group_37458	-	-
PDT001183690.1	PDS000001865.1027	SAMN23412542	clinical	cd_8_group_37458	-	-
PDT001238364.1	PDS000001865.1027	SAMN25653268	clinical	cd_8_group_37458	-	-
PDT001777624.1	PDS000001865.1027	SAMN35715480	clinical	cd_8_group_37458	-	-
PDT002442341.1	PDS000001865.1027	SAMN44479503	clinical	cd_8_group_37458	-	-
PDT001183610.1	PDS000001865.1027	SAMN23411041	clinical	cd_8_group_37458	cd_4_group_44683	cd_2_group_42215
PDT002521693.1	PDS000001865.1027	SAMN45254912	clinical	cd_8_group_37458	cd_4_group_44683	cd_2_group_42215
PDT001539701.1	PDS000001865.1027	SAMN32333513	clinical	cd_8_group_37458	cd_4_group_53247	cd_2_group_51016
PDT001947851.1	PDS000001865.1027	SAMN37875537	clinical	cd_8_group_37458	cd_4_group_53247	cd_2_group_51016
PDT001971660.1	PDS000001865.1027	SAMN38117208	clinical	cd_8_group_37458	cd_4_group_53247	cd_2_group_51016
PDT002400604.1	PDS000001865.1027	SAMN43998414	clinical	cd_8_group_37458	cd_4_group_53247	cd_2_group_66013
PDT002442326.1	PDS000001865.1027	SAMN44479263	clinical	cd_8_group_37458	cd_4_group_53247	cd_2_group_66013
PDT000939063.1	PDS000062393.33	SAMN17478008	clinical	cd_8_group_37459	-	-
PDT002067172.1	PDS000062393.33	SAMN39655617	clinical	cd_8_group_37459	-	-
PDT002812571.1	PDS000062393.33	SAMN49567736	clinical	cd_8_group_37459	-	-
PDT002642992.1	PDS000032440.99	SAMEA112262098	NULL	cd_8_group_3746	-	-
PDT000055723.2	PDS000032440.99	SAMN03476196	clinical	cd_8_group_3746	cd_4_group_3626	cd_2_group_3229
PDT000055905.2	PDS000032440.99	SAMN03476388	clinical	cd_8_group_3746	cd_4_group_3626	cd_2_group_3229
PDT000056465.2	PDS000032440.99	SAMN03476957	clinical	cd_8_group_3746	cd_4_group_3626	cd_2_group_3229
PDT001487164.1	PDS000065765.260	SAMN31751984	clinical	cd_8_group_37460	-	-
PDT001563831.1	PDS000065765.260	SAMN32601431	clinical	cd_8_group_37460	-	-
PDT000967819.1	PDS000065765.260	SAMN17980217	clinical	cd_8_group_37460	cd_4_group_38140	-
PDT000939072.1	PDS000065765.260	SAMN17478033	clinical	cd_8_group_37460	cd_4_group_38140	cd_2_group_35791
PDT000966601.1	PDS000065765.260	SAMN17952886	clinical	cd_8_group_37460	cd_4_group_38140	cd_2_group_35791
PDT001204976.1	PDS000065765.260	SAMN24144706	clinical	cd_8_group_37460	cd_4_group_45148	-
PDT001201354.1	PDS000065765.260	SAMN23848902	clinical	cd_8_group_37460	cd_4_group_45148	cd_2_group_42663
PDT001202045.1	PDS000065765.260	SAMN23970320	clinical	cd_8_group_37460	cd_4_group_45148	cd_2_group_42663
PDT000939111.1	PDS000029413.9	SAMN17478472	clinical	cd_8_group_37461	cd_4_group_38141	cd_2_group_35793
PDT000939115.1	PDS000029413.9	SAMN17478470	clinical	cd_8_group_37461	cd_4_group_38141	cd_2_group_35793
PDT000939122.1	PDS000083206.6	SAMN17478481	clinical	cd_8_group_37462	-	-
PDT001202086.1	PDS000083206.6	SAMN24001092	clinical	cd_8_group_37462	-	-
PDT001398338.1	PDS000083206.6	SAMN30473628	clinical	cd_8_group_37462	-	-
PDT001336219.1	PDS000083206.6	SAMN29220265	clinical	cd_8_group_37462	cd_4_group_38905	-
PDT000983771.1	PDS000083206.6	SAMN18268856	clinical	cd_8_group_37462	cd_4_group_38905	cd_2_group_36534
PDT001367816.1	PDS000083206.6	SAMN29900890	clinical	cd_8_group_37462	cd_4_group_38905	cd_2_group_36534
PDT001377040.1	PDS000083206.6	SAMN30087448	clinical	cd_8_group_37462	cd_4_group_38905	cd_2_group_36534
PDT000939132.1	PDS000239639.11	SAMN17478682	environmental/other	cd_8_group_37463	-	-
PDT001276319.1	PDS000239639.11	SAMN27022600	clinical	cd_8_group_37463	-	-
PDT001269501.1	PDS000239639.11	SAMN26659972	clinical	cd_8_group_37463	cd_4_group_45538	-
PDT001219404.1	PDS000239639.11	SAMN24808032	environmental/other	cd_8_group_37463	cd_4_group_45538	cd_2_group_43054
PDT001321221.1	PDS000239639.11	SAMN28815660	environmental/other	cd_8_group_37463	cd_4_group_45538	cd_2_group_43054
PDT001338704.2	PDS000239639.11	SAMN29244813	environmental/other	cd_8_group_37463	cd_4_group_45538	cd_2_group_43054
PDT000939146.1	PDS000002218.949	SAMN17478680	environmental/other	cd_8_group_37464	-	-
PDT001310669.1	PDS000002218.949	SAMN28498893	environmental/other	cd_8_group_37464	-	-
PDT001150046.1	PDS000028192.1216	SAMN19641992	clinical	cd_8_group_37465	-	-
PDT000939356.1	PDS000028192.1216	SAMN17486930	environmental/other	cd_8_group_37465	cd_4_group_38142	cd_2_group_35794
PDT000939397.1	PDS000028192.1216	SAMN17487012	environmental/other	cd_8_group_37465	cd_4_group_38142	cd_2_group_35794
PDT000945434.1	PDS000240172.4	SAMN17717523	environmental/other	cd_8_group_37466	-	-
PDT000983717.1	PDS000240172.4	SAMN18269577	environmental/other	cd_8_group_37466	-	-
PDT000939366.1	PDS000240172.4	SAMN17486957	environmental/other	cd_8_group_37466	cd_4_group_38143	-
PDT000983728.1	PDS000240172.4	SAMN18269893	environmental/other	cd_8_group_37466	cd_4_group_38143	-
PDT001322132.1	PDS000003548.10	SAMN28834211	environmental/other	cd_8_group_37467	-	-
PDT000939367.1	PDS000003548.10	SAMN17486952	environmental/other	cd_8_group_37467	cd_4_group_38144	cd_2_group_35795
PDT000939402.1	PDS000003548.10	SAMN17487016	environmental/other	cd_8_group_37467	cd_4_group_38144	cd_2_group_35795
PDT000945482.1	PDS000003548.10	SAMN17717921	environmental/other	cd_8_group_37467	cd_4_group_38144	cd_2_group_35795
PDT000939368.1	PDS000026633.35	SAMN17486959	environmental/other	cd_8_group_37468	cd_4_group_38145	cd_2_group_35796
PDT000954905.1	PDS000026633.35	SAMN17898392	environmental/other	cd_8_group_37468	cd_4_group_38145	cd_2_group_35796
PDT000954923.1	PDS000026633.35	SAMN17898397	environmental/other	cd_8_group_37468	cd_4_group_38145	cd_2_group_35796
PDT000939370.1	PDS000081821.1	SAMN17486955	environmental/other	cd_8_group_37469	cd_4_group_38146	-
PDT000967112.1	PDS000081821.1	SAMN17974703	environmental/other	cd_8_group_37469	cd_4_group_38146	-
PDT001126807.1	PDS000004926.11	SAMN21391375	clinical	cd_8_group_3747	-	-
PDT000055725.2	PDS000004926.11	SAMN03476198	clinical	cd_8_group_3747	cd_4_group_3627	-
PDT000105351.2	PDS000004926.11	SAMN03576992	environmental/other	cd_8_group_3747	cd_4_group_3627	-
PDT000105352.2	PDS000004926.11	SAMN03576990	environmental/other	cd_8_group_3747	cd_4_group_3627	-
PDT000316711.1	PDS000004926.11	SAMN09225698	clinical	cd_8_group_3747	cd_4_group_3627	cd_2_group_15156
PDT000350076.1	PDS000004926.11	SAMN09661867	clinical	cd_8_group_3747	cd_4_group_3627	cd_2_group_15156
PDT000105258.2	PDS000004926.11	SAMN03576958	environmental/other	cd_8_group_3747	cd_4_group_3627	cd_2_group_5041
PDT000105259.2	PDS000004926.11	SAMN03576962	environmental/other	cd_8_group_3747	cd_4_group_3627	cd_2_group_5041
PDT000105262.2	PDS000004926.11	SAMN03576959	environmental/other	cd_8_group_3747	cd_4_group_3627	cd_2_group_5041
PDT000105264.2	PDS000004926.11	SAMN03576961	environmental/other	cd_8_group_3747	cd_4_group_3627	cd_2_group_5041
PDT000105319.2	PDS000004926.11	SAMN03576966	environmental/other	cd_8_group_3747	cd_4_group_3627	cd_2_group_5041
PDT000105342.2	PDS000004926.11	SAMN03576988	environmental/other	cd_8_group_3747	cd_4_group_3627	cd_2_group_5041
PDT000105343.2	PDS000004926.11	SAMN03576991	environmental/other	cd_8_group_3747	cd_4_group_3627	cd_2_group_5041
PDT000105350.2	PDS000004926.11	SAMN03576997	environmental/other	cd_8_group_3747	cd_4_group_3627	cd_2_group_5041
PDT001098649.1	PDS000004926.11	SAMN13906370	clinical	cd_8_group_3747	cd_4_group_3627	cd_2_group_5041
PDT000939387.1	PDS000239639.11	SAMN17487000	environmental/other	cd_8_group_37470	cd_4_group_38149	cd_2_group_35799
PDT001616357.1	PDS000239639.11	SAMN33312878	environmental/other	cd_8_group_37470	cd_4_group_38149	cd_2_group_35799
PDT000997184.1	PDS000029872.20	SAMN18589632	environmental/other	cd_8_group_37471	-	-
PDT001136799.1	PDS000029872.20	SAMN21582184	environmental/other	cd_8_group_37471	-	-
PDT001151171.1	PDS000029872.20	SAMN22308738	environmental/other	cd_8_group_37471	-	-
PDT001269749.1	PDS000029872.20	SAMN26657589	environmental/other	cd_8_group_37471	-	-
PDT001352104.1	PDS000029872.20	SAMN29486825	environmental/other	cd_8_group_37471	-	-
PDT001366722.1	PDS000029872.20	SAMN29870960	environmental/other	cd_8_group_37471	-	-
PDT001394053.1	PDS000029872.20	SAMN30398174	environmental/other	cd_8_group_37471	-	-
PDT001396922.1	PDS000029872.20	SAMN30469489	environmental/other	cd_8_group_37471	-	-
PDT001548530.1	PDS000029872.20	SAMN32408199	environmental/other	cd_8_group_37471	-	-
PDT001974881.1	PDS000029872.20	SAMN38156091	environmental/other	cd_8_group_37471	-	-
PDT000939394.1	PDS000029872.20	SAMN17487028	environmental/other	cd_8_group_37471	cd_4_group_38150	-
PDT001411490.1	PDS000029872.20	SAMN30696951	environmental/other	cd_8_group_37471	cd_4_group_38150	-
PDT001089932.1	PDS000029872.20	SAMN20223766	clinical	cd_8_group_37471	cd_4_group_41117	cd_2_group_38765
PDT001974904.1	PDS000029872.20	SAMN38156211	environmental/other	cd_8_group_37471	cd_4_group_41117	cd_2_group_38765
PDT001386485.1	PDS000029872.20	SAMN30274354	environmental/other	cd_8_group_37471	cd_4_group_49590	cd_2_group_47285
PDT001404372.1	PDS000029872.20	SAMN30559901	environmental/other	cd_8_group_37471	cd_4_group_49590	cd_2_group_47285
PDT001095475.1	PDS000029426.97	SAMN20359908	environmental/other	cd_8_group_37472	-	-
PDT000939400.1	PDS000029426.97	SAMN17487014	environmental/other	cd_8_group_37472	cd_4_group_38152	-
PDT001183637.1	PDS000029426.97	SAMN23411092	environmental/other	cd_8_group_37472	cd_4_group_38152	-
PDT001208482.1	PDS000029426.97	SAMN24271380	environmental/other	cd_8_group_37472	cd_4_group_38152	-
PDT001315515.1	PDS000029426.97	SAMN28680634	environmental/other	cd_8_group_37472	cd_4_group_38152	-
PDT002345073.1	PDS000031059.170	SAMN43410246	clinical	cd_8_group_37473	-	-
PDT000939407.1	PDS000031059.170	SAMN17487062	environmental/other	cd_8_group_37473	cd_4_group_38153	cd_2_group_35802
PDT002086550.1	PDS000031059.170	SAMN40135460	clinical	cd_8_group_37473	cd_4_group_38153	cd_2_group_35802
PDT000939435.1	PDS000026970.1233	SAMN17492747	clinical	cd_8_group_37474	-	-
PDT002372595.1	PDS000026970.1233	SAMN43548327	clinical	cd_8_group_37474	-	-
PDT002851740.1	PDS000026970.1233	SAMN50233892	clinical	cd_8_group_37474	cd_4_group_72198	cd_2_group_71552
PDT002875118.1	PDS000026970.1233	SAMN50501555	clinical	cd_8_group_37474	cd_4_group_72198	cd_2_group_71552
PDT002378790.1	PDS000026794.106	SAMN43581964	clinical	cd_8_group_37475	cd_4_group_38156	-
PDT000939496.1	PDS000026794.106	SAMN17492943	clinical	cd_8_group_37475	cd_4_group_38156	cd_2_group_35805
PDT000986273.1	PDS000026794.106	SAMN18348970	clinical	cd_8_group_37475	cd_4_group_38156	cd_2_group_35805
PDT000990345.1	PDS000026794.106	SAMN18473758	clinical	cd_8_group_37475	cd_4_group_38156	cd_2_group_35805
PDT001009733.1	PDS000026794.106	SAMN18813812	clinical	cd_8_group_37475	cd_4_group_38156	cd_2_group_35805
PDT001390927.1	PDS000026794.106	SAMN30348634	clinical	cd_8_group_37475	cd_4_group_38156	cd_2_group_35805
PDT001406108.1	PDS000026794.106	SAMN30601524	clinical	cd_8_group_37475	cd_4_group_38156	cd_2_group_35805
PDT000939704.1	PDS000032137.205	SAMN17497227	environmental/other	cd_8_group_37476	cd_4_group_38157	cd_2_group_35806
PDT001040628.1	PDS000032137.205	SAMN19233554	environmental/other	cd_8_group_37476	cd_4_group_38157	cd_2_group_35806
PDT000939705.1	PDS000093167.3	SAMN17497226	environmental/other	cd_8_group_37477	cd_4_group_38158	cd_2_group_35807
PDT001105919.1	PDS000093167.3	SAMN20669915	clinical	cd_8_group_37477	cd_4_group_38158	cd_2_group_35807
PDT000939756.1	PDS000079419.4	SAMN17497582	clinical	cd_8_group_37478	cd_4_group_38160	cd_2_group_35808
PDT001924752.1	PDS000079419.4	SAMN37769547	clinical	cd_8_group_37478	cd_4_group_38160	cd_2_group_35808
PDT001029115.1	PDS000028226.198	SAMN19195819	environmental/other	cd_8_group_37479	cd_4_group_38162	-
PDT000939782.1	PDS000028226.198	SAMN17504656	environmental/other	cd_8_group_37479	cd_4_group_38162	cd_2_group_35810
PDT000939784.1	PDS000028226.198	SAMN17504653	environmental/other	cd_8_group_37479	cd_4_group_38162	cd_2_group_35810
PDT000942448.1	PDS000028226.198	SAMN17610850	environmental/other	cd_8_group_37479	cd_4_group_38162	cd_2_group_35810
PDT000943167.1	PDS000028226.198	SAMN17616262	environmental/other	cd_8_group_37479	cd_4_group_38162	cd_2_group_35810
PDT000954911.1	PDS000028226.198	SAMN17898386	environmental/other	cd_8_group_37479	cd_4_group_38162	cd_2_group_35810
PDT000055726.2	PDS000038713.37	SAMN03476199	clinical	cd_8_group_3748	-	-
PDT000299050.2	PDS000038713.37	SAMN08796767	clinical	cd_8_group_3748	-	-
PDT000832819.1	PDS000038713.37	SAMN16082883	clinical	cd_8_group_3748	-	-
PDT000909817.1	PDS000038713.37	SAMEA7113605	NULL	cd_8_group_3748	-	-
PDT002795556.1	PDS000038658.91	SAMN48915818	clinical	cd_8_group_37480	cd_4_group_38163	-
PDT000939797.1	PDS000038658.91	SAMN17504804	clinical	cd_8_group_37480	cd_4_group_38163	cd_2_group_35811
PDT001874949.1	PDS000038658.91	SAMN37299492	clinical	cd_8_group_37480	cd_4_group_38163	cd_2_group_35811
PDT001002313.1	PDS000028226.198	SAMN18678861	environmental/other	cd_8_group_37481	cd_4_group_38164	-
PDT000939802.1	PDS000028226.198	SAMN17505194	environmental/other	cd_8_group_37481	cd_4_group_38164	cd_2_group_35813
PDT001002299.1	PDS000028226.198	SAMN18678720	environmental/other	cd_8_group_37481	cd_4_group_38164	cd_2_group_35813
PDT001002302.1	PDS000028226.198	SAMN18678721	environmental/other	cd_8_group_37481	cd_4_group_38164	cd_2_group_35813
PDT001002303.1	PDS000028226.198	SAMN18678724	environmental/other	cd_8_group_37481	cd_4_group_38164	cd_2_group_35813
PDT001002306.1	PDS000028226.198	SAMN18678843	environmental/other	cd_8_group_37481	cd_4_group_38164	cd_2_group_35813
PDT001002310.1	PDS000028226.198	SAMN18678840	environmental/other	cd_8_group_37481	cd_4_group_38164	cd_2_group_35813
PDT000939807.1	PDS000079450.1	SAMN17505197	environmental/other	cd_8_group_37482	-	-
PDT000940713.1	PDS000079450.1	SAMN17530194	environmental/other	cd_8_group_37482	-	-
PDT000939823.1	PDS000004605.24	SAMN17505752	clinical	cd_8_group_37483	cd_4_group_38167	-
PDT000947945.1	PDS000004605.24	SAMN17774294	clinical	cd_8_group_37483	cd_4_group_38167	-
PDT000939865.1	PDS000228376.60	SAMN17498432	clinical	cd_8_group_37484	cd_4_group_38168	cd_2_group_35817
PDT001008193.1	PDS000228376.60	SAMN18789449	clinical	cd_8_group_37484	cd_4_group_38168	cd_2_group_35817
PDT000939913.1	PDS000029569.19	SAMN17515909	environmental/other	cd_8_group_37485	-	-
PDT000967746.1	PDS000029569.19	SAMN17979622	environmental/other	cd_8_group_37485	-	-
PDT001007689.1	PDS000029569.19	SAMN18779851	environmental/other	cd_8_group_37485	cd_4_group_39513	cd_2_group_37185
PDT001040095.1	PDS000029569.19	SAMN19231566	clinical	cd_8_group_37485	cd_4_group_39513	cd_2_group_37185
PDT001107849.1	PDS000029569.19	SAMN20710058	clinical	cd_8_group_37485	cd_4_group_39513	cd_2_group_37185
PDT000940025.1	PDS000079434.9	SAMN17516893	clinical	cd_8_group_37486	-	-
PDT000983409.1	PDS000079434.9	SAMN18211990	clinical	cd_8_group_37486	-	-
PDT001007650.1	PDS000079434.9	SAMN18766749	clinical	cd_8_group_37486	-	-
PDT001066620.1	PDS000079434.9	SAMN19658341	clinical	cd_8_group_37486	-	-
PDT001172860.1	PDS000079434.9	SAMN23010845	clinical	cd_8_group_37486	-	-
PDT001229948.1	PDS000079434.9	SAMN25228409	clinical	cd_8_group_37486	-	-
PDT001839628.1	PDS000079434.9	SAMN36836909	clinical	cd_8_group_37486	-	-
PDT000940026.1	PDS000027092.154	SAMN17516879	clinical	cd_8_group_37487	cd_4_group_38170	cd_2_group_35819
PDT000950364.1	PDS000027092.154	SAMN17822958	clinical	cd_8_group_37487	cd_4_group_38170	cd_2_group_35819
PDT000940029.1	PDS000029248.58	SAMN17516894	clinical	cd_8_group_37488	cd_4_group_38171	cd_2_group_35820
PDT000947277.1	PDS000029248.58	SAMN17764479	clinical	cd_8_group_37488	cd_4_group_38171	cd_2_group_35820
PDT000940464.1	PDS000004371.472	SAMN17527676	clinical	cd_8_group_37489	-	-
PDT000990834.1	PDS000004371.472	SAMN18490874	clinical	cd_8_group_37489	-	-
PDT000055730.2	PDS000031127.1	SAMN03476203	clinical	cd_8_group_3749	cd_4_group_3628	cd_2_group_3230
PDT000058344.2	PDS000031127.1	SAMN03478414	clinical	cd_8_group_3749	cd_4_group_3628	cd_2_group_3230
PDT000940476.1	PDS000042369.158	SAMN17527729	clinical	cd_8_group_37490	-	-
PDT001286779.1	PDS000042369.158	SAMN27562414	clinical	cd_8_group_37490	-	-
PDT000940526.1	PDS000028192.1216	SAMN17528309	clinical	cd_8_group_37491	cd_4_group_38175	cd_2_group_35827
PDT000954000.1	PDS000028192.1216	SAMN17866626	clinical	cd_8_group_37491	cd_4_group_38175	cd_2_group_35827
PDT001024530.1	PDS000028192.1216	SAMN19108921	clinical	cd_8_group_37491	cd_4_group_38175	cd_2_group_35827
PDT000940577.1	PDS000031803.233	SAMN17528645	clinical	cd_8_group_37492	-	-
PDT001474823.1	PDS000031803.233	SAMN31580886	clinical	cd_8_group_37492	-	-
PDT001940704.1	PDS000031803.233	SAMN37831595	clinical	cd_8_group_37492	-	-
PDT000940592.1	PDS000004406.525	SAMN17528984	clinical	cd_8_group_37493	-	-
PDT001071013.1	PDS000004406.525	SAMN19714128	clinical	cd_8_group_37493	-	-
PDT001852104.1	PDS000113298.9	SAMN36994360	clinical	cd_8_group_37494	-	-
PDT002090134.1	PDS000113298.9	SAMN40186918	clinical	cd_8_group_37494	-	-
PDT002800468.1	PDS000113298.9	SAMN48968535	clinical	cd_8_group_37494	-	-
PDT000940593.1	PDS000113298.9	SAMN17528987	clinical	cd_8_group_37494	cd_4_group_38177	-
PDT002426907.1	PDS000113298.9	SAMN44407473	clinical	cd_8_group_37494	cd_4_group_38177	-
PDT002692869.1	PDS000113298.9	SAMN47641099	clinical	cd_8_group_37494	cd_4_group_38177	cd_2_group_69841
PDT002708639.1	PDS000113298.9	SAMN47817850	clinical	cd_8_group_37494	cd_4_group_38177	cd_2_group_69841
PDT001007701.1	PDS000241216.6	SAMN18780003	environmental/other	cd_8_group_37495	cd_4_group_38178	-
PDT000940714.1	PDS000241216.6	SAMN17530199	environmental/other	cd_8_group_37495	cd_4_group_38178	cd_2_group_35828
PDT000950927.1	PDS000241216.6	SAMN17834403	clinical	cd_8_group_37495	cd_4_group_38178	cd_2_group_35828
PDT000970965.1	PDS000241216.6	SAMN18038621	clinical	cd_8_group_37495	cd_4_group_38178	cd_2_group_35828
PDT000940751.1	PDS000082471.3	SAMN17531683	clinical	cd_8_group_37496	cd_4_group_38179	-
PDT002119406.1	PDS000082471.3	SAMN40568575	clinical	cd_8_group_37496	cd_4_group_38179	-
PDT000940773.1	PDS000178259.4	SAMN17552076	clinical	cd_8_group_37497	-	-
PDT002255226.1	PDS000178259.4	SAMN42501410	clinical	cd_8_group_37497	-	-
PDT002135980.1	PDS000178259.4	SAMN40918848	clinical	cd_8_group_37497	cd_4_group_61606	-
PDT002107381.1	PDS000178259.4	SAMN40375104	environmental/other	cd_8_group_37497	cd_4_group_61606	cd_2_group_59872
PDT002111064.1	PDS000178259.4	SAMN40421198	clinical	cd_8_group_37497	cd_4_group_61606	cd_2_group_59872
PDT000940794.1	PDS000009062.147	SAMN17570180	clinical	cd_8_group_37498	-	-
PDT001284177.1	PDS000009062.147	SAMN27548023	clinical	cd_8_group_37498	-	-
PDT002325601.1	PDS000009062.147	SAMN43227634	clinical	cd_8_group_37498	cd_4_group_65945	cd_2_group_64618
PDT002341414.1	PDS000009062.147	SAMN43368455	clinical	cd_8_group_37498	cd_4_group_65945	cd_2_group_64618
PDT000940798.1	PDS000004370.77	SAMN17570176	clinical	cd_8_group_37499	cd_4_group_38181	cd_2_group_35831
PDT000948637.1	PDS000004370.77	SAMN17780927	clinical	cd_8_group_37499	cd_4_group_38181	cd_2_group_35831
PDT000003827.3	PDS000029636.1094	SAMN02646143	environmental/other	cd_8_group_375	-	-
PDT001173351.1	PDS000029636.1094	SAMN23038867	clinical	cd_8_group_375	-	-
PDT000002106.2	PDS000029636.1094	SAMN02419067	environmental/other	cd_8_group_375	cd_4_group_326	cd_2_group_278
PDT000002718.2	PDS000029636.1094	SAMN02419071	environmental/other	cd_8_group_375	cd_4_group_326	cd_2_group_278
PDT000003818.2	PDS000029636.1094	SAMN02419070	environmental/other	cd_8_group_375	cd_4_group_326	cd_2_group_278
PDT000004409.3	PDS000029636.1094	SAMN02646178	environmental/other	cd_8_group_375	cd_4_group_326	cd_2_group_278
PDT000035578.2	PDS000029636.1094	SAMN02894383	environmental/other	cd_8_group_375	cd_4_group_326	cd_2_group_278
PDT000035579.2	PDS000029636.1094	SAMN02894384	environmental/other	cd_8_group_375	cd_4_group_326	cd_2_group_278
PDT000046482.2	PDS000029636.1094	SAMN03218706	environmental/other	cd_8_group_375	cd_4_group_326	cd_2_group_278
PDT000046483.2	PDS000029636.1094	SAMN03218709	environmental/other	cd_8_group_375	cd_4_group_326	cd_2_group_278
PDT000046498.2	PDS000029636.1094	SAMN03218708	environmental/other	cd_8_group_375	cd_4_group_326	cd_2_group_278
PDT000046501.2	PDS000029636.1094	SAMN03218701	environmental/other	cd_8_group_375	cd_4_group_326	cd_2_group_278
PDT000046517.2	PDS000029636.1094	SAMN03218705	environmental/other	cd_8_group_375	cd_4_group_326	cd_2_group_278
PDT000046921.2	PDS000029636.1094	SAMN03259210	environmental/other	cd_8_group_375	cd_4_group_326	cd_2_group_278
PDT000046935.2	PDS000029636.1094	SAMN03259204	environmental/other	cd_8_group_375	cd_4_group_326	cd_2_group_278
PDT000046946.2	PDS000029636.1094	SAMN03259203	environmental/other	cd_8_group_375	cd_4_group_326	cd_2_group_278
PDT000046949.2	PDS000029636.1094	SAMN03259207	environmental/other	cd_8_group_375	cd_4_group_326	cd_2_group_278
PDT000055739.2	PDS000002244.21	SAMN03476212	clinical	cd_8_group_3750	-	-
PDT000123533.2	PDS000002244.21	SAMN04431394	environmental/other	cd_8_group_3750	-	-
PDT000940821.1	PDS000079499.5	SAMN17576119	environmental/other	cd_8_group_37500	cd_4_group_38182	cd_2_group_35832
PDT000940825.1	PDS000079499.5	SAMN17576120	environmental/other	cd_8_group_37500	cd_4_group_38182	cd_2_group_35832
PDT000940827.1	PDS000106159.97	SAMN17576147	environmental/other	cd_8_group_37501	-	-
PDT001483551.1	PDS000106159.97	SAMN31538052	environmental/other	cd_8_group_37501	-	-
PDT001483550.1	PDS000106159.97	SAMN31538053	environmental/other	cd_8_group_37501	cd_4_group_52308	cd_2_group_50071
PDT001483553.1	PDS000106159.97	SAMN31538051	environmental/other	cd_8_group_37501	cd_4_group_52308	cd_2_group_50071
PDT000940832.1	PDS000239639.11	SAMN17576167	environmental/other	cd_8_group_37502	cd_4_group_38185	cd_2_group_35833
PDT000951864.1	PDS000239639.11	SAMN17841397	environmental/other	cd_8_group_37502	cd_4_group_38185	cd_2_group_35833
PDT000940834.1	PDS000032098.14	SAMN17576168	environmental/other	cd_8_group_37503	cd_4_group_38186	cd_2_group_35834
PDT000940872.1	PDS000032098.14	SAMN17576247	environmental/other	cd_8_group_37503	cd_4_group_38186	cd_2_group_35834
PDT000940874.1	PDS000032098.14	SAMN17576322	environmental/other	cd_8_group_37503	cd_4_group_38186	cd_2_group_35834
PDT000940886.1	PDS000032098.14	SAMN17579124	environmental/other	cd_8_group_37503	cd_4_group_38186	cd_2_group_35834
PDT000940897.1	PDS000032098.14	SAMN17579030	environmental/other	cd_8_group_37503	cd_4_group_38186	cd_2_group_35834
PDT000940898.1	PDS000032098.14	SAMN17579016	environmental/other	cd_8_group_37503	cd_4_group_38186	cd_2_group_35834
PDT000940901.1	PDS000032098.14	SAMN17578823	environmental/other	cd_8_group_37503	cd_4_group_38186	cd_2_group_35834
PDT000940902.1	PDS000032098.14	SAMN17578820	environmental/other	cd_8_group_37503	cd_4_group_38186	cd_2_group_35834
PDT000940919.1	PDS000032098.14	SAMN17577795	environmental/other	cd_8_group_37503	cd_4_group_38186	cd_2_group_35834
PDT000940927.1	PDS000032098.14	SAMN17577792	environmental/other	cd_8_group_37503	cd_4_group_38186	cd_2_group_35834
PDT000941011.1	PDS000032098.14	SAMN17577712	environmental/other	cd_8_group_37503	cd_4_group_38186	cd_2_group_35834
PDT000943063.1	PDS000032098.14	SAMN17615188	environmental/other	cd_8_group_37503	cd_4_group_38186	cd_2_group_35834
PDT000943070.1	PDS000032098.14	SAMN17615517	environmental/other	cd_8_group_37503	cd_4_group_38186	cd_2_group_35834
PDT001446573.1	PDS000239639.11	SAMN31209033	environmental/other	cd_8_group_37504	-	-
PDT000940838.1	PDS000239639.11	SAMN17576175	environmental/other	cd_8_group_37504	cd_4_group_38187	cd_2_group_35835
PDT000951863.1	PDS000239639.11	SAMN17841398	environmental/other	cd_8_group_37504	cd_4_group_38187	cd_2_group_35835
PDT001001122.1	PDS000239639.11	SAMN18636687	environmental/other	cd_8_group_37504	cd_4_group_39093	-
PDT001125812.1	PDS000239639.11	SAMN21363029	environmental/other	cd_8_group_37504	cd_4_group_39093	-
PDT000991224.1	PDS000239639.11	SAMN18497958	environmental/other	cd_8_group_37504	cd_4_group_39093	cd_2_group_36740
PDT001076303.1	PDS000239639.11	SAMN19840677	environmental/other	cd_8_group_37504	cd_4_group_39093	cd_2_group_36740
PDT001232783.1	PDS000239639.11	SAMN25337646	environmental/other	cd_8_group_37504	cd_4_group_45828	-
PDT001377535.1	PDS000239639.11	SAMN30101963	clinical	cd_8_group_37504	cd_4_group_45828	-
PDT000940851.1	PDS000017282.33	SAMN16710228	clinical	cd_8_group_37505	-	-
PDT001859534.1	PDS000017282.33	SAMN37120763	clinical	cd_8_group_37505	-	-
PDT000940908.1	PDS000042357.66	SAMN17577845	clinical	cd_8_group_37506	cd_4_group_38188	cd_2_group_35839
PDT000945993.1	PDS000042357.66	SAMN17730205	clinical	cd_8_group_37506	cd_4_group_38188	cd_2_group_35839
PDT000978179.1	PDS000042357.66	SAMN18140605	clinical	cd_8_group_37506	cd_4_group_38188	cd_2_group_35839
PDT000978186.1	PDS000042357.66	SAMN18140606	clinical	cd_8_group_37506	cd_4_group_38188	cd_2_group_35839
PDT001018908.1	PDS000042357.66	SAMN19022411	clinical	cd_8_group_37506	cd_4_group_38188	cd_2_group_35839
PDT001415269.1	PDS000042357.66	SAMN30813885	environmental/other	cd_8_group_37506	cd_4_group_38188	cd_2_group_35839
PDT001415286.1	PDS000042357.66	SAMN30813890	environmental/other	cd_8_group_37506	cd_4_group_38188	cd_2_group_35839
PDT001440668.1	PDS000042357.66	SAMN31138029	environmental/other	cd_8_group_37506	cd_4_group_38188	cd_2_group_35839
PDT000940909.1	PDS000155956.17	SAMN17577848	clinical	cd_8_group_37507	cd_4_group_38189	cd_2_group_35840
PDT000950931.1	PDS000155956.17	SAMN17834389	clinical	cd_8_group_37507	cd_4_group_38189	cd_2_group_35840
PDT000940920.1	PDS000072884.3	SAMN17577798	clinical	cd_8_group_37508	cd_4_group_38190	cd_2_group_35841
PDT001115324.1	PDS000072884.3	SAMN20932938	clinical	cd_8_group_37508	cd_4_group_38190	cd_2_group_35841
PDT000940928.1	PDS000091000.6	SAMN17577835	clinical	cd_8_group_37509	-	-
PDT002442005.1	PDS000091000.6	SAMN44475909	clinical	cd_8_group_37509	-	-
PDT001057198.1	PDS000091000.6	SAMN19490418	clinical	cd_8_group_37509	cd_4_group_40297	cd_2_group_37984
PDT001892112.1	PDS000091000.6	SAMN37482821	clinical	cd_8_group_37509	cd_4_group_40297	cd_2_group_37984
PDT001144801.1	PDS000091000.6	SAMN22043141	clinical	cd_8_group_37509	cd_4_group_43308	-
PDT001484900.1	PDS000091000.6	SAMN31713167	clinical	cd_8_group_37509	cd_4_group_43308	-
PDT000336363.1	PDS000023818.2	SAMN09484387	clinical	cd_8_group_3751	-	-
PDT000055740.2	PDS000023818.2	SAMN03476213	clinical	cd_8_group_3751	cd_4_group_3629	-
PDT000340283.1	PDS000023818.2	SAMN09531072	clinical	cd_8_group_3751	cd_4_group_3629	-
PDT000940935.1	PDS000241205.3	SAMN17577866	clinical	cd_8_group_37510	-	-
PDT002468479.1	PDS000241205.3	SAMN44675891	environmental/other	cd_8_group_37510	-	-
PDT002676003.1	PDS000241205.3	SAMN47440374	clinical	cd_8_group_37510	-	-
PDT001096840.1	PDS000241205.3	SAMN20410343	clinical	cd_8_group_37510	cd_4_group_41367	-
PDT001136842.1	PDS000241205.3	SAMN21582565	clinical	cd_8_group_37510	cd_4_group_41367	-
PDT001249901.1	PDS000241205.3	SAMN25966685	clinical	cd_8_group_37510	cd_4_group_41367	-
PDT001251801.1	PDS000241205.3	SAMN25997574	clinical	cd_8_group_37510	cd_4_group_41367	-
PDT002016254.1	PDS000241205.3	SAMN38645401	clinical	cd_8_group_37510	cd_4_group_47276	-
PDT001295221.1	PDS000241205.3	SAMN27920888	clinical	cd_8_group_37510	cd_4_group_47276	cd_2_group_44842
PDT001455205.1	PDS000241205.3	SAMN31313851	clinical	cd_8_group_37510	cd_4_group_47276	cd_2_group_44842
PDT001488185.1	PDS000241205.3	SAMN31776129	clinical	cd_8_group_37510	cd_4_group_47276	cd_2_group_44842
PDT001488191.1	PDS000241205.3	SAMN31776136	clinical	cd_8_group_37510	cd_4_group_47276	cd_2_group_44842
PDT002158689.1	PDS000001251.553	SAMN41284153	clinical	cd_8_group_37511	cd_4_group_38192	-
PDT000940948.1	PDS000001251.553	SAMN17577743	clinical	cd_8_group_37511	cd_4_group_38192	cd_2_group_35843
PDT000940980.1	PDS000001251.553	SAMN17577742	clinical	cd_8_group_37511	cd_4_group_38192	cd_2_group_35843
PDT000968170.1	PDS000001251.553	SAMN17984027	clinical	cd_8_group_37511	cd_4_group_38192	cd_2_group_35843
PDT000968253.1	PDS000001251.553	SAMN17987015	clinical	cd_8_group_37511	cd_4_group_38192	cd_2_group_35843
PDT000968254.1	PDS000001251.553	SAMN17987019	clinical	cd_8_group_37511	cd_4_group_38192	cd_2_group_35843
PDT002158662.1	PDS000001251.553	SAMN41284150	clinical	cd_8_group_37511	cd_4_group_38192	cd_2_group_35843
PDT000940951.1	PDS000011909.379	SAMN17577785	clinical	cd_8_group_37512	cd_4_group_38193	cd_2_group_35844
PDT000940956.1	PDS000011909.379	SAMN17577744	clinical	cd_8_group_37512	cd_4_group_38193	cd_2_group_35844
PDT000940969.1	PDS000094899.3	SAMN17577751	clinical	cd_8_group_37513	cd_4_group_38194	cd_2_group_35845
PDT000967674.1	PDS000094899.3	SAMN17978483	clinical	cd_8_group_37513	cd_4_group_38194	cd_2_group_35845
PDT000967703.1	PDS000094899.3	SAMN17979554	clinical	cd_8_group_37513	cd_4_group_38194	cd_2_group_35845
PDT000940979.1	PDS000182286.1	SAMN17577747	clinical	cd_8_group_37514	cd_4_group_38196	-
PDT002158665.1	PDS000182286.1	SAMN41284175	clinical	cd_8_group_37514	cd_4_group_38196	-
PDT000940997.1	PDS000098287.29	SAMN17577710	environmental/other	cd_8_group_37515	-	-
PDT001348766.2	PDS000098287.29	SAMN29399217	clinical	cd_8_group_37515	-	-
PDT001858076.1	PDS000098287.29	SAMN37096861	environmental/other	cd_8_group_37515	-	-
PDT001995367.1	PDS000098287.29	SAMN38365813	environmental/other	cd_8_group_37515	-	-
PDT002386176.1	PDS000098287.29	SAMN43800842	environmental/other	cd_8_group_37515	-	-
PDT002870895.1	PDS000098287.29	SAMN50442667	environmental/other	cd_8_group_37515	-	-
PDT001537278.1	PDS000098287.29	SAMN32308787	environmental/other	cd_8_group_37515	cd_4_group_47833	-
PDT001315514.1	PDS000098287.29	SAMN28680675	environmental/other	cd_8_group_37515	cd_4_group_47833	cd_2_group_45475
PDT001408121.1	PDS000098287.29	SAMN30636081	environmental/other	cd_8_group_37515	cd_4_group_47833	cd_2_group_45475
PDT001516525.1	PDS000098287.29	SAMN32094295	environmental/other	cd_8_group_37515	cd_4_group_47833	cd_2_group_45475
PDT001772469.1	PDS000098287.29	SAMN35668385	environmental/other	cd_8_group_37515	cd_4_group_47833	cd_2_group_45475
PDT000941038.1	PDS000079746.3	SAMN17581982	clinical	cd_8_group_37516	cd_4_group_38198	cd_2_group_35846
PDT000943334.1	PDS000079746.3	SAMN17619827	clinical	cd_8_group_37516	cd_4_group_38198	cd_2_group_35846
PDT000941046.1	PDS000013830.82	SAMN17581366	clinical	cd_8_group_37517	cd_4_group_38199	cd_2_group_35847
PDT001018127.1	PDS000013830.82	SAMN18988744	clinical	cd_8_group_37517	cd_4_group_38199	cd_2_group_35847
PDT000941475.1	PDS000228376.60	SAMN17359261	clinical	cd_8_group_37518	cd_4_group_38200	cd_2_group_35848
PDT001534035.1	PDS000228376.60	SAMN26550221	clinical	cd_8_group_37518	cd_4_group_38200	cd_2_group_35848
PDT000941496.1	PDS000079662.1	SAMN17585986	clinical	cd_8_group_37519	cd_4_group_38201	cd_2_group_35849
PDT000941508.1	PDS000079662.1	SAMN17584951	clinical	cd_8_group_37519	cd_4_group_38201	cd_2_group_35849
PDT000760386.1	PDS000001779.38	SAMN15144506	clinical	cd_8_group_3752	-	-
PDT001249550.1	PDS000001779.38	SAMN25941615	clinical	cd_8_group_3752	-	-
PDT001294622.1	PDS000001779.38	SAMN27783735	clinical	cd_8_group_3752	-	-
PDT001911839.1	PDS000001779.38	SAMN37648177	clinical	cd_8_group_3752	-	-
PDT002843336.1	PDS000001779.38	SAMN50093563	clinical	cd_8_group_3752	-	-
PDT000225814.2	PDS000001779.38	SAMN07352862	clinical	cd_8_group_3752	cd_4_group_11453	cd_2_group_10345
PDT000226865.2	PDS000001779.38	SAMN07368487	clinical	cd_8_group_3752	cd_4_group_11453	cd_2_group_10345
PDT000226876.2	PDS000001779.38	SAMN07368483	clinical	cd_8_group_3752	cd_4_group_11453	cd_2_group_10345
PDT000230755.2	PDS000001779.38	SAMN07419051	clinical	cd_8_group_3752	cd_4_group_11704	cd_2_group_10574
PDT000253337.2	PDS000001779.38	SAMN07781550	clinical	cd_8_group_3752	cd_4_group_11704	cd_2_group_10574
PDT000055744.2	PDS000001779.38	SAMN03476217	clinical	cd_8_group_3752	cd_4_group_3631	cd_2_group_3232
PDT000055827.2	PDS000001779.38	SAMN03476300	clinical	cd_8_group_3752	cd_4_group_3631	cd_2_group_3232
PDT000342929.1	PDS000001779.38	SAMN09628855	clinical	cd_8_group_3752	cd_4_group_3631	cd_2_group_3232
PDT000458691.1	PDS000001779.38	SAMN10868053	clinical	cd_8_group_3752	cd_4_group_3631	cd_2_group_3232
PDT002055413.1	PDS000001779.38	SAMN39468573	clinical	cd_8_group_3752	cd_4_group_3631	cd_2_group_3232
PDT000941504.1	PDS000080152.1	SAMN17584948	clinical	cd_8_group_37520	cd_4_group_38202	-
PDT000947302.1	PDS000080152.1	SAMN17764469	clinical	cd_8_group_37520	cd_4_group_38202	-
PDT000941505.1	PDS000103236.2	SAMN17584941	clinical	cd_8_group_37521	cd_4_group_38203	cd_2_group_35850
PDT001225079.1	PDS000103236.2	SAMN25046117	clinical	cd_8_group_37521	cd_4_group_38203	cd_2_group_35850
PDT002109952.1	PDS000103236.2	SAMN40371269	clinical	cd_8_group_37521	cd_4_group_38203	cd_2_group_35850
PDT000941506.1	PDS000080232.1	SAMN17584871	clinical	cd_8_group_37522	cd_4_group_38204	cd_2_group_35851
PDT000947300.1	PDS000080232.1	SAMN17764524	clinical	cd_8_group_37522	cd_4_group_38204	cd_2_group_35851
PDT000971287.1	PDS000082109.5	SAMN18039764	clinical	cd_8_group_37523	-	-
PDT002747553.1	PDS000082109.5	SAMN48272438	clinical	cd_8_group_37523	-	-
PDT002155261.1	PDS000082109.5	SAMN41195943	clinical	cd_8_group_37523	cd_4_group_38205	-
PDT000941510.1	PDS000082109.5	SAMN17584944	clinical	cd_8_group_37523	cd_4_group_38205	cd_2_group_35852
PDT001558662.1	PDS000082109.5	SAMN32544553	clinical	cd_8_group_37523	cd_4_group_38205	cd_2_group_35852
PDT002107141.1	PDS000082109.5	SAMN40354917	clinical	cd_8_group_37523	cd_4_group_38205	cd_2_group_35852
PDT002747489.1	PDS000082109.5	SAMN48271350	clinical	cd_8_group_37523	cd_4_group_38205	cd_2_group_35852
PDT000942220.1	PDS000030689.6	SAMN17605002	clinical	cd_8_group_37524	-	-
PDT000942227.1	PDS000030689.6	SAMN17604999	clinical	cd_8_group_37524	-	-
PDT000942226.1	PDS000027076.898	SAMN17604997	clinical	cd_8_group_37525	cd_4_group_38208	-
PDT001040540.1	PDS000027076.898	SAMN19236122	clinical	cd_8_group_37525	cd_4_group_38208	-
PDT000942296.1	PDS000239639.11	SAMN17578567	environmental/other	cd_8_group_37526	cd_4_group_38209	cd_2_group_35854
PDT000945441.1	PDS000239639.11	SAMN17717525	environmental/other	cd_8_group_37526	cd_4_group_38209	cd_2_group_35854
PDT000942352.1	PDS000026617.677	SAMN17608162	clinical	cd_8_group_37527	cd_4_group_38211	-
PDT001109934.1	PDS000026617.677	SAMN20821193	clinical	cd_8_group_37527	cd_4_group_38211	cd_2_group_39601
PDT001163553.1	PDS000026617.677	SAMN22608328	clinical	cd_8_group_37527	cd_4_group_38211	cd_2_group_39601
PDT001214263.1	PDS000026617.677	SAMN24519842	clinical	cd_8_group_37527	cd_4_group_38211	cd_2_group_39601
PDT001261615.1	PDS000026617.677	SAMN26506864	clinical	cd_8_group_37527	cd_4_group_38211	cd_2_group_39601
PDT000942362.1	PDS000032634.369	SAMN17608168	clinical	cd_8_group_37528	cd_4_group_38212	-
PDT001517156.1	PDS000032634.369	SAMN32113095	clinical	cd_8_group_37528	cd_4_group_38212	-
PDT000942374.1	PDS000080888.1	SAMN17609474	clinical	cd_8_group_37529	cd_4_group_38213	cd_2_group_35857
PDT000957052.1	PDS000080888.1	SAMN17904023	clinical	cd_8_group_37529	cd_4_group_38213	cd_2_group_35857
PDT000099247.2	PDS000031125.1	SAMN04363324	clinical	cd_8_group_3753	cd_4_group_3632	-
PDT000055748.2	PDS000031125.1	SAMN03476221	clinical	cd_8_group_3753	cd_4_group_3632	cd_2_group_3233
PDT000056944.2	PDS000031125.1	SAMN03477458	clinical	cd_8_group_3753	cd_4_group_3632	cd_2_group_3233
PDT000942384.1	PDS000017144.21	SAMN17609477	clinical	cd_8_group_37530	-	-
PDT001208526.1	PDS000017144.21	SAMN24272252	clinical	cd_8_group_37530	-	-
PDT001496476.1	PDS000017144.21	SAMN31853615	clinical	cd_8_group_37530	-	-
PDT002721901.1	PDS000017144.21	SAMN48043724	clinical	cd_8_group_37530	-	-
PDT001481982.1	PDS000098291.5	SAMN31662379	clinical	cd_8_group_37531	cd_4_group_38214	-
PDT000942392.1	PDS000098291.5	SAMN17610039	clinical	cd_8_group_37531	cd_4_group_38214	cd_2_group_35858
PDT001164143.1	PDS000098291.5	SAMN22645442	clinical	cd_8_group_37531	cd_4_group_38214	cd_2_group_35858
PDT001199432.1	PDS000098291.5	SAMN23789142	clinical	cd_8_group_37531	cd_4_group_38214	cd_2_group_35858
PDT001203725.1	PDS000098291.5	SAMN24106106	clinical	cd_8_group_37531	cd_4_group_38214	cd_2_group_35858
PDT001474600.1	PDS000098291.5	SAMN31574301	clinical	cd_8_group_37531	cd_4_group_38214	cd_2_group_35858
PDT000942394.1	PDS000013853.355	SAMN17610044	clinical	cd_8_group_37532	cd_4_group_38215	-
PDT001049575.1	PDS000013853.355	SAMN19405225	clinical	cd_8_group_37532	cd_4_group_38215	-
PDT002245429.1	PDS000028885.35	SAMN42387404	clinical	cd_8_group_37533	-	-
PDT000942396.1	PDS000028885.35	SAMN17610049	clinical	cd_8_group_37533	cd_4_group_38216	cd_2_group_35860
PDT001271029.1	PDS000028885.35	SAMN26796208	clinical	cd_8_group_37533	cd_4_group_38216	cd_2_group_35860
PDT001361748.1	PDS000028885.35	SAMN29771081	clinical	cd_8_group_37533	cd_4_group_38216	cd_2_group_35860
PDT001781247.1	PDS000028885.35	SAMN35778023	clinical	cd_8_group_37533	cd_4_group_38216	cd_2_group_35860
PDT001826145.1	PDS000028885.35	SAMN36695359	clinical	cd_8_group_37533	cd_4_group_38216	cd_2_group_35860
PDT001866485.1	PDS000028885.35	SAMN37162348	clinical	cd_8_group_37533	cd_4_group_38216	cd_2_group_35860
PDT001869925.1	PDS000028885.35	SAMN37214606	clinical	cd_8_group_37533	cd_4_group_38216	cd_2_group_35860
PDT001889672.1	PDS000028885.35	SAMN37442981	clinical	cd_8_group_37533	cd_4_group_38216	cd_2_group_35860
PDT002062383.1	PDS000028885.35	SAMN39546326	clinical	cd_8_group_37533	cd_4_group_38216	cd_2_group_35860
PDT002072597.1	PDS000028885.35	SAMN39834158	clinical	cd_8_group_37533	cd_4_group_38216	cd_2_group_35860
PDT002140668.1	PDS000028885.35	SAMN40998015	clinical	cd_8_group_37533	cd_4_group_38216	cd_2_group_35860
PDT002180081.1	PDS000028885.35	SAMN41573297	clinical	cd_8_group_37533	cd_4_group_38216	cd_2_group_35860
PDT002190038.1	PDS000028885.35	SAMN41720090	clinical	cd_8_group_37533	cd_4_group_38216	cd_2_group_35860
PDT002757902.1	PDS000028885.35	SAMN48350411	clinical	cd_8_group_37533	cd_4_group_38216	cd_2_group_35860
PDT002808332.1	PDS000028885.35	SAMN49420365	clinical	cd_8_group_37533	cd_4_group_38216	cd_2_group_35860
PDT002810603.1	PDS000028885.35	SAMN49514430	clinical	cd_8_group_37533	cd_4_group_38216	cd_2_group_35860
PDT002810795.1	PDS000028885.35	SAMN49515963	clinical	cd_8_group_37533	cd_4_group_38216	cd_2_group_35860
PDT002810858.1	PDS000028885.35	SAMN49516215	clinical	cd_8_group_37533	cd_4_group_38216	cd_2_group_35860
PDT002815157.1	PDS000028885.35	SAMN49653673	clinical	cd_8_group_37533	cd_4_group_38216	cd_2_group_35860
PDT002815904.1	PDS000028885.35	SAMN49662468	clinical	cd_8_group_37533	cd_4_group_38216	cd_2_group_35860
PDT002820242.1	PDS000028885.35	SAMN49717536	clinical	cd_8_group_37533	cd_4_group_38216	cd_2_group_35860
PDT002820525.1	PDS000028885.35	SAMN49720625	clinical	cd_8_group_37533	cd_4_group_38216	cd_2_group_35860
PDT002821856.1	PDS000028885.35	SAMN49740195	clinical	cd_8_group_37533	cd_4_group_38216	cd_2_group_35860
PDT002821899.1	PDS000028885.35	SAMN49740287	clinical	cd_8_group_37533	cd_4_group_38216	cd_2_group_35860
PDT002822682.1	PDS000028885.35	SAMN49764262	clinical	cd_8_group_37533	cd_4_group_38216	cd_2_group_35860
PDT002826248.1	PDS000028885.35	SAMN49825163	clinical	cd_8_group_37533	cd_4_group_38216	cd_2_group_35860
PDT002827553.1	PDS000028885.35	SAMN49827601	clinical	cd_8_group_37533	cd_4_group_38216	cd_2_group_35860
PDT002827861.1	PDS000028885.35	SAMN49828085	clinical	cd_8_group_37533	cd_4_group_38216	cd_2_group_35860
PDT002827863.1	PDS000028885.35	SAMN49829558	clinical	cd_8_group_37533	cd_4_group_38216	cd_2_group_35860
PDT002828477.1	PDS000028885.35	SAMN49848518	clinical	cd_8_group_37533	cd_4_group_38216	cd_2_group_35860
PDT002828776.1	PDS000028885.35	SAMN49849645	clinical	cd_8_group_37533	cd_4_group_38216	cd_2_group_35860
PDT002828781.1	PDS000028885.35	SAMN49848613	clinical	cd_8_group_37533	cd_4_group_38216	cd_2_group_35860
PDT002832462.1	PDS000028885.35	SAMN49916361	clinical	cd_8_group_37533	cd_4_group_38216	cd_2_group_35860
PDT002834250.1	PDS000028885.35	SAMN49948863	clinical	cd_8_group_37533	cd_4_group_38216	cd_2_group_35860
PDT002849605.1	PDS000028885.35	SAMN50172821	clinical	cd_8_group_37533	cd_4_group_38216	cd_2_group_35860
PDT002865023.1	PDS000028885.35	SAMN50347578	clinical	cd_8_group_37533	cd_4_group_38216	cd_2_group_35860
PDT002530801.1	PDS000028885.35	SAMN45806063	clinical	cd_8_group_37533	cd_4_group_38216	cd_2_group_67989
PDT002556061.1	PDS000028885.35	SAMN46073766	clinical	cd_8_group_37533	cd_4_group_38216	cd_2_group_67989
PDT002559134.1	PDS000028885.35	SAMN46137069	clinical	cd_8_group_37533	cd_4_group_38216	cd_2_group_67989
PDT002589019.1	PDS000028885.35	SAMN46371065	clinical	cd_8_group_37533	cd_4_group_38216	cd_2_group_67989
PDT002596501.1	PDS000028885.35	SAMN46437493	clinical	cd_8_group_37533	cd_4_group_38216	cd_2_group_67989
PDT002787194.1	PDS000028885.35	SAMN48812868	clinical	cd_8_group_37533	cd_4_group_38216	cd_2_group_67989
PDT000942437.1	PDS000239639.11	SAMN17610852	environmental/other	cd_8_group_37534	cd_4_group_38218	cd_2_group_35861
PDT000945454.1	PDS000239639.11	SAMN17717852	environmental/other	cd_8_group_37534	cd_4_group_38218	cd_2_group_35861
PDT002905503.1	PDS000079666.5	SAMN50909264	clinical	cd_8_group_37535	-	-
PDT000942452.1	PDS000079666.5	SAMN17611292	clinical	cd_8_group_37535	cd_4_group_38219	cd_2_group_35862
PDT001162116.1	PDS000079666.5	SAMN22573226	clinical	cd_8_group_37535	cd_4_group_38219	cd_2_group_35862
PDT000942889.1	PDS000233288.11	SAMN17615104	environmental/other	cd_8_group_37536	-	-
PDT000943051.1	PDS000233288.11	SAMN17615139	environmental/other	cd_8_group_37536	-	-
PDT002605040.1	PDS000233288.11	SAMN46524942	clinical	cd_8_group_37536	-	-
PDT000943065.1	PDS000028192.1216	SAMN17615175	clinical	cd_8_group_37537	-	-
PDT001728237.1	PDS000028192.1216	SAMN35015575	clinical	cd_8_group_37537	cd_4_group_55564	-
PDT002010828.1	PDS000028192.1216	SAMN38498751	clinical	cd_8_group_37537	cd_4_group_55564	cd_2_group_58205
PDT002063470.1	PDS000028192.1216	SAMN39596340	clinical	cd_8_group_37537	cd_4_group_55564	cd_2_group_58205
PDT002136343.1	PDS000028192.1216	SAMN40932153	clinical	cd_8_group_37537	cd_4_group_55564	cd_2_group_58205
PDT002322170.1	PDS000028192.1216	SAMN43188673	clinical	cd_8_group_37537	cd_4_group_55564	cd_2_group_58205
PDT001892187.1	PDS000026605.125	SAMN37482891	clinical	cd_8_group_37538	-	-
PDT000943067.1	PDS000026605.125	SAMN17615184	clinical	cd_8_group_37538	cd_4_group_38223	cd_2_group_35865
PDT001335719.1	PDS000026605.125	SAMN29209687	clinical	cd_8_group_37538	cd_4_group_38223	cd_2_group_35865
PDT000943069.1	PDS000003903.264	SAMN17615424	environmental/other	cd_8_group_37539	cd_4_group_38224	cd_2_group_35866
PDT000943079.1	PDS000003903.264	SAMN17615684	environmental/other	cd_8_group_37539	cd_4_group_38224	cd_2_group_35866
PDT000055752.2	PDS000032671.142	SAMN03476225	clinical	cd_8_group_3754	-	-
PDT000327404.1	PDS000032671.142	SAMN09388705	clinical	cd_8_group_3754	-	-
PDT000339020.1	PDS000032671.142	SAMN09519872	clinical	cd_8_group_3754	-	-
PDT000390060.1	PDS000032671.142	SAMN10229272	clinical	cd_8_group_3754	-	-
PDT000475767.1	PDS000032671.142	SAMN11095677	clinical	cd_8_group_3754	-	-
PDT000919022.1	PDS000032671.142	SAMN16970723	clinical	cd_8_group_3754	-	-
PDT002825139.1	PDS000032671.142	SAMN49801840	clinical	cd_8_group_3754	-	-
PDT000221834.2	PDS000032671.142	SAMN07279005	clinical	cd_8_group_3754	cd_4_group_11211	cd_2_group_10142
PDT000333015.1	PDS000032671.142	SAMN09459239	clinical	cd_8_group_3754	cd_4_group_11211	cd_2_group_10142
PDT000563056.1	PDS000032671.142	SAMN12567676	clinical	cd_8_group_3754	cd_4_group_11211	cd_2_group_10142
PDT000318738.1	PDS000032671.142	SAMN09238949	clinical	cd_8_group_3754	cd_4_group_16853	cd_2_group_15305
PDT000477020.1	PDS000032671.142	SAMN11109173	clinical	cd_8_group_3754	cd_4_group_16853	cd_2_group_15305
PDT000330541.1	PDS000032671.142	SAMN09431363	clinical	cd_8_group_3754	cd_4_group_17709	-
PDT000475761.1	PDS000032671.142	SAMN11095664	clinical	cd_8_group_3754	cd_4_group_17709	-
PDT000943083.1	PDS000077121.12	SAMN17615776	clinical	cd_8_group_37540	-	-
PDT001096982.1	PDS000077121.12	SAMN20427058	clinical	cd_8_group_37540	-	-
PDT001403814.1	PDS000079755.86	SAMN30548105	environmental/other	cd_8_group_37541	-	-
PDT001450410.1	PDS000079755.86	SAMN31243027	environmental/other	cd_8_group_37541	-	-
PDT001815764.1	PDS000079755.86	SAMN36415801	environmental/other	cd_8_group_37541	-	-
PDT001854905.1	PDS000079755.86	SAMN37047680	environmental/other	cd_8_group_37541	-	-
PDT001941868.1	PDS000079755.86	SAMN37856154	environmental/other	cd_8_group_37541	-	-
PDT001951954.1	PDS000079755.86	SAMN37926070	clinical	cd_8_group_37541	-	-
PDT001975684.1	PDS000079755.86	SAMN38193627	environmental/other	cd_8_group_37541	-	-
PDT002215209.1	PDS000079755.86	SAMN41893268	environmental/other	cd_8_group_37541	-	-
PDT002468857.1	PDS000079755.86	SAMN44772620	environmental/other	cd_8_group_37541	-	-
PDT002563352.1	PDS000079755.86	SAMN46231021	environmental/other	cd_8_group_37541	-	-
PDT000943095.1	PDS000079755.86	SAMN17615797	environmental/other	cd_8_group_37541	cd_4_group_38225	-
PDT001096731.1	PDS000079755.86	SAMN20400434	environmental/other	cd_8_group_37541	cd_4_group_38225	-
PDT001374214.1	PDS000079755.86	SAMN30052088	environmental/other	cd_8_group_37541	cd_4_group_38225	-
PDT001397848.1	PDS000079755.86	SAMN30497434	environmental/other	cd_8_group_37541	cd_4_group_38225	-
PDT001407625.1	PDS000079755.86	SAMN30619629	environmental/other	cd_8_group_37541	cd_4_group_38225	-
PDT001452942.1	PDS000079755.86	SAMN31276125	environmental/other	cd_8_group_37541	cd_4_group_38225	-
PDT001464667.1	PDS000079755.86	SAMN31428031	environmental/other	cd_8_group_37541	cd_4_group_38225	-
PDT001507342.1	PDS000079755.86	SAMN31974314	environmental/other	cd_8_group_37541	cd_4_group_38225	-
PDT001575376.1	PDS000079755.86	SAMN32719192	environmental/other	cd_8_group_37541	cd_4_group_38225	-
PDT001642431.1	PDS000079755.86	SAMN33435133	environmental/other	cd_8_group_37541	cd_4_group_38225	-
PDT001940832.1	PDS000079755.86	SAMN37844074	environmental/other	cd_8_group_37541	cd_4_group_38225	-
PDT001086364.1	PDS000079755.86	SAMN20153905	environmental/other	cd_8_group_37541	cd_4_group_38225	cd_2_group_38664
PDT001090343.1	PDS000079755.86	SAMN20225725	environmental/other	cd_8_group_37541	cd_4_group_38225	cd_2_group_38664
PDT001101520.1	PDS000079755.86	SAMN20524815	environmental/other	cd_8_group_37541	cd_4_group_38225	cd_2_group_38664
PDT001101943.1	PDS000079755.86	SAMN20522654	environmental/other	cd_8_group_37541	cd_4_group_38225	cd_2_group_38664
PDT001130254.1	PDS000079755.86	SAMN21434695	environmental/other	cd_8_group_37541	cd_4_group_38225	cd_2_group_38664
PDT001164450.1	PDS000079755.86	SAMN22784665	environmental/other	cd_8_group_37541	cd_4_group_38225	cd_2_group_38664
PDT001367975.1	PDS000079755.86	SAMN29907660	environmental/other	cd_8_group_37541	cd_4_group_38225	cd_2_group_38664
PDT001428109.1	PDS000079755.86	SAMN30955105	environmental/other	cd_8_group_37541	cd_4_group_38225	cd_2_group_38664
PDT001455171.1	PDS000079755.86	SAMN31313787	environmental/other	cd_8_group_37541	cd_4_group_38225	cd_2_group_49373
PDT001513111.1	PDS000079755.86	SAMN32058123	environmental/other	cd_8_group_37541	cd_4_group_38225	cd_2_group_49373
PDT001548547.1	PDS000079755.86	SAMN32408218	environmental/other	cd_8_group_37541	cd_4_group_38225	cd_2_group_49373
PDT001343006.1	PDS000079755.86	SAMN29334027	environmental/other	cd_8_group_37541	cd_4_group_48366	-
PDT002119346.1	PDS000079755.86	SAMN40568347	environmental/other	cd_8_group_37541	cd_4_group_48366	-
PDT001426949.1	PDS000079755.86	SAMN30935154	environmental/other	cd_8_group_37541	cd_4_group_51026	-
PDT001441226.1	PDS000079755.86	SAMN31142595	environmental/other	cd_8_group_37541	cd_4_group_51026	-
PDT001444554.1	PDS000079755.86	SAMN31185012	environmental/other	cd_8_group_37541	cd_4_group_51429	-
PDT001456825.1	PDS000079755.86	SAMN31390042	environmental/other	cd_8_group_37541	cd_4_group_51429	-
PDT001002246.1	PDS000084472.3	SAMN18672909	clinical	cd_8_group_37542	cd_4_group_38226	-
PDT000943115.1	PDS000084472.3	SAMN17616062	clinical	cd_8_group_37542	cd_4_group_38226	cd_2_group_35867
PDT001089753.1	PDS000084472.3	SAMN20217397	clinical	cd_8_group_37542	cd_4_group_38226	cd_2_group_35867
PDT001115963.1	PDS000084472.3	SAMN20958657	clinical	cd_8_group_37542	cd_4_group_38226	cd_2_group_35867
PDT000943129.1	PDS000079750.2	SAMN17616064	clinical	cd_8_group_37543	cd_4_group_38228	cd_2_group_35871
PDT000957048.1	PDS000079750.2	SAMN17904013	clinical	cd_8_group_37543	cd_4_group_38228	cd_2_group_35871
PDT000943133.1	PDS000002770.674	SAMN17616097	clinical	cd_8_group_37544	cd_4_group_38229	-
PDT001881680.1	PDS000002770.674	SAMN37352592	clinical	cd_8_group_37544	cd_4_group_38229	-
PDT000943138.1	PDS000083258.3	SAMN17216098	clinical	cd_8_group_37545	cd_4_group_38230	cd_2_group_35872
PDT000985213.1	PDS000083258.3	SAMN17720557	clinical	cd_8_group_37545	cd_4_group_38230	cd_2_group_35872
PDT001043560.1	PDS000083258.3	SAMN18820039	clinical	cd_8_group_37545	cd_4_group_38230	cd_2_group_35872
PDT001542627.1	PDS000083258.3	SAMN13333845	environmental/other	cd_8_group_37545	cd_4_group_38230	cd_2_group_35872
PDT001542648.1	PDS000083258.3	SAMN13333841	environmental/other	cd_8_group_37545	cd_4_group_38230	cd_2_group_35872
PDT001542649.1	PDS000083258.3	SAMN13333842	environmental/other	cd_8_group_37545	cd_4_group_38230	cd_2_group_35872
PDT001542978.1	PDS000083258.3	SAMN13333843	environmental/other	cd_8_group_37545	cd_4_group_38230	cd_2_group_35872
PDT000943140.1	PDS000079748.5	SAMN17216096	clinical	cd_8_group_37546	-	-
PDT000943141.1	PDS000079748.5	SAMN17216097	clinical	cd_8_group_37546	-	-
PDT001542921.1	PDS000079748.5	SAMN13333631	environmental/other	cd_8_group_37546	cd_4_group_40925	-
PDT001083057.1	PDS000079748.5	SAMN18211062	environmental/other	cd_8_group_37546	cd_4_group_40925	cd_2_group_38578
PDT001083058.1	PDS000079748.5	SAMN18211063	environmental/other	cd_8_group_37546	cd_4_group_40925	cd_2_group_38578
PDT000943148.1	PDS000239639.11	SAMN17616254	environmental/other	cd_8_group_37547	-	-
PDT001516553.1	PDS000239639.11	SAMN32094325	environmental/other	cd_8_group_37547	-	-
PDT002059475.1	PDS000239639.11	SAMN39509059	environmental/other	cd_8_group_37548	-	-
PDT000943187.1	PDS000239639.11	SAMN17616969	environmental/other	cd_8_group_37548	cd_4_group_38233	-
PDT001513102.1	PDS000239639.11	SAMN32058079	environmental/other	cd_8_group_37548	cd_4_group_38233	-
PDT000943195.1	PDS000217831.27	SAMN17616965	environmental/other	cd_8_group_37549	-	-
PDT001355575.1	PDS000217831.27	SAMN29609283	environmental/other	cd_8_group_37549	-	-
PDT001408204.1	PDS000217831.27	SAMN30648444	environmental/other	cd_8_group_37549	-	-
PDT000055759.2	PDS000026747.333	SAMN03476232	clinical	cd_8_group_3755	-	-
PDT000338203.1	PDS000026747.333	SAMN09504758	clinical	cd_8_group_3755	-	-
PDT000799932.1	PDS000026747.333	SAMN15680477	clinical	cd_8_group_3755	-	-
PDT001360143.1	PDS000026747.333	SAMN29757243	clinical	cd_8_group_3755	-	-
PDT002859667.1	PDS000026747.333	SAMN50278430	clinical	cd_8_group_3755	-	-
PDT000337318.1	PDS000026747.333	SAMN09492348	clinical	cd_8_group_3755	cd_4_group_18206	-
PDT000789996.2	PDS000026747.333	SAMN15569711	clinical	cd_8_group_3755	cd_4_group_18206	-
PDT000579564.1	PDS000026747.333	SAMN12686836	clinical	cd_8_group_3755	cd_4_group_27057	cd_2_group_25069
PDT000790008.2	PDS000026747.333	SAMN15569712	clinical	cd_8_group_3755	cd_4_group_27057	cd_2_group_25069
PDT000797021.1	PDS000026747.333	SAMN15643567	clinical	cd_8_group_3755	cd_4_group_33832	-
PDT001106344.1	PDS000026747.333	SAMN20679893	clinical	cd_8_group_3755	cd_4_group_33832	-
PDT000179874.2	PDS000026747.333	SAMN06247620	clinical	cd_8_group_3755	cd_4_group_3942	-
PDT000331805.1	PDS000026747.333	SAMN09435077	clinical	cd_8_group_3755	cd_4_group_3942	-
PDT000342478.1	PDS000026747.333	SAMN09624185	clinical	cd_8_group_3755	cd_4_group_3942	-
PDT000380483.1	PDS000026747.333	SAMN10086854	clinical	cd_8_group_3755	cd_4_group_3942	-
PDT000473674.1	PDS000026747.333	SAMN11057056	clinical	cd_8_group_3755	cd_4_group_3942	-
PDT001472114.1	PDS000026747.333	SAMN31537856	clinical	cd_8_group_3755	cd_4_group_3942	-
PDT002114241.1	PDS000026747.333	SAMN40478337	clinical	cd_8_group_3755	cd_4_group_3942	-
PDT000328736.1	PDS000026747.333	SAMN09403898	clinical	cd_8_group_3755	cd_4_group_3942	cd_2_group_15963
PDT001144384.1	PDS000026747.333	SAMN22021392	clinical	cd_8_group_3755	cd_4_group_3942	cd_2_group_15963
PDT001350189.1	PDS000026747.333	SAMN29421282	clinical	cd_8_group_3755	cd_4_group_3942	cd_2_group_15963
PDT001398652.1	PDS000026747.333	SAMN30469461	clinical	cd_8_group_3755	cd_4_group_3942	cd_2_group_15963
PDT000057515.2	PDS000026747.333	SAMN03478030	clinical	cd_8_group_3755	cd_4_group_3942	cd_2_group_3507
PDT000099722.2	PDS000026747.333	SAMN04363869	clinical	cd_8_group_3755	cd_4_group_3942	cd_2_group_3507
PDT000120285.2	PDS000026747.333	SAMN04574767	clinical	cd_8_group_3755	cd_4_group_3942	cd_2_group_3507
PDT000246238.2	PDS000026747.333	SAMN07714693	clinical	cd_8_group_3755	cd_4_group_3942	cd_2_group_3507
PDT000246567.2	PDS000026747.333	SAMN07718358	clinical	cd_8_group_3755	cd_4_group_3942	cd_2_group_3507
PDT000328747.1	PDS000026747.333	SAMN09403900	clinical	cd_8_group_3755	cd_4_group_3942	cd_2_group_3507
PDT000329463.1	PDS000026747.333	SAMN09423190	clinical	cd_8_group_3755	cd_4_group_3942	cd_2_group_3507
PDT000334953.1	PDS000026747.333	SAMN09475742	clinical	cd_8_group_3755	cd_4_group_3942	cd_2_group_3507
PDT000382491.1	PDS000026747.333	SAMN10098051	clinical	cd_8_group_3755	cd_4_group_3942	cd_2_group_3507
PDT000390131.1	PDS000026747.333	SAMN10229538	clinical	cd_8_group_3755	cd_4_group_3942	cd_2_group_3507
PDT000394331.1	PDS000026747.333	SAMN10272251	clinical	cd_8_group_3755	cd_4_group_3942	cd_2_group_3507
PDT000648313.1	PDS000026747.333	SAMN13638052	clinical	cd_8_group_3755	cd_4_group_3942	cd_2_group_3507
PDT000794986.1	PDS000026747.333	SAMN15594401	clinical	cd_8_group_3755	cd_4_group_3942	cd_2_group_3507
PDT000797053.1	PDS000026747.333	SAMN15643595	clinical	cd_8_group_3755	cd_4_group_3942	cd_2_group_3507
PDT000826039.1	PDS000026747.333	SAMN15934221	clinical	cd_8_group_3755	cd_4_group_3942	cd_2_group_3507
PDT000828536.1	PDS000026747.333	SAMN15969273	clinical	cd_8_group_3755	cd_4_group_3942	cd_2_group_3507
PDT000849709.1	PDS000026747.333	SAMN16283037	clinical	cd_8_group_3755	cd_4_group_3942	cd_2_group_3507
PDT000853827.1	PDS000026747.333	SAMN16360746	clinical	cd_8_group_3755	cd_4_group_3942	cd_2_group_3507
PDT000864094.1	PDS000026747.333	SAMN16489470	clinical	cd_8_group_3755	cd_4_group_3942	cd_2_group_3507
PDT001081516.1	PDS000026747.333	SAMN20054881	clinical	cd_8_group_3755	cd_4_group_3942	cd_2_group_3507
PDT001086465.1	PDS000026747.333	SAMN20152745	clinical	cd_8_group_3755	cd_4_group_3942	cd_2_group_3507
PDT001107341.1	PDS000026747.333	SAMN20700462	environmental/other	cd_8_group_3755	cd_4_group_3942	cd_2_group_3507
PDT001871117.1	PDS000026747.333	SAMN31141540	environmental/other	cd_8_group_3755	cd_4_group_3942	cd_2_group_3507
PDT002188498.1	PDS000026747.333	SAMN41660955	clinical	cd_8_group_3755	cd_4_group_3942	cd_2_group_62028
PDT002200544.1	PDS000026747.333	SAMN41783359	clinical	cd_8_group_3755	cd_4_group_3942	cd_2_group_62028
PDT002228505.1	PDS000026747.333	SAMN42019193	clinical	cd_8_group_3755	cd_4_group_3942	cd_2_group_62028
PDT002377143.1	PDS000026747.333	SAMN43554430	clinical	cd_8_group_3755	cd_4_group_3942	cd_2_group_62028
PDT001105349.1	PDS000026747.333	SAMN20666041	clinical	cd_8_group_3755	cd_4_group_41718	-
PDT001149046.1	PDS000026747.333	SAMN22215304	clinical	cd_8_group_3755	cd_4_group_41718	-
PDT002181871.1	PDS000026747.333	SAMN41575737	clinical	cd_8_group_3755	cd_4_group_41718	cd_2_group_61764
PDT002414694.1	PDS000026747.333	SAMN44260468	clinical	cd_8_group_3755	cd_4_group_41718	cd_2_group_61764
PDT002543283.1	PDS000026747.333	SAMN45899728	clinical	cd_8_group_3755	cd_4_group_41718	cd_2_group_61764
PDT001127517.1	PDS000026747.333	SAMN21390238	clinical	cd_8_group_3755	cd_4_group_42606	cd_2_group_40242
PDT001472097.1	PDS000026747.333	SAMN31537824	clinical	cd_8_group_3755	cd_4_group_42606	cd_2_group_40242
PDT001162425.1	PDS000026747.333	SAMN22575506	clinical	cd_8_group_3755	cd_4_group_44033	-
PDT002369565.1	PDS000026747.333	SAMN43529970	clinical	cd_8_group_3755	cd_4_group_44033	cd_2_group_65246
PDT002387362.1	PDS000026747.333	SAMN43778592	clinical	cd_8_group_3755	cd_4_group_44033	cd_2_group_65246
PDT002388624.1	PDS000026747.333	SAMN43817861	clinical	cd_8_group_3755	cd_4_group_44033	cd_2_group_65246
PDT002825144.1	PDS000026747.333	SAMN49801845	clinical	cd_8_group_3755	cd_4_group_44033	cd_2_group_65246
PDT002825189.1	PDS000026747.333	SAMN49802022	clinical	cd_8_group_3755	cd_4_group_44033	cd_2_group_65246
PDT002833303.1	PDS000026747.333	SAMN49921464	clinical	cd_8_group_3755	cd_4_group_44033	cd_2_group_65246
PDT001104749.1	PDS000026747.333	SAMN20606950	clinical	cd_8_group_3755	cd_4_group_6235	-
PDT000122488.2	PDS000026747.333	SAMN04600413	clinical	cd_8_group_3755	cd_4_group_6235	cd_2_group_5566
PDT000243796.2	PDS000026747.333	SAMN07695313	clinical	cd_8_group_3755	cd_4_group_6235	cd_2_group_5566
PDT000246146.2	PDS000026747.333	SAMN07714594	clinical	cd_8_group_3755	cd_4_group_6235	cd_2_group_5566
PDT000333429.1	PDS000026747.333	SAMN09463232	clinical	cd_8_group_3755	cd_4_group_6235	cd_2_group_5566
PDT000341123.1	PDS000026747.333	SAMN09557509	clinical	cd_8_group_3755	cd_4_group_6235	cd_2_group_5566
PDT002203176.1	PDS000026747.333	SAMN41794068	clinical	cd_8_group_3755	cd_4_group_6235	cd_2_group_5566
PDT000943199.1	PDS000080767.1	SAMN17616973	environmental/other	cd_8_group_37550	cd_4_group_38234	-
PDT000954280.1	PDS000080767.1	SAMN17868399	environmental/other	cd_8_group_37550	cd_4_group_38234	-
PDT000943206.1	PDS000084411.2	SAMN17616946	clinical	cd_8_group_37551	cd_4_group_38235	cd_2_group_35875
PDT001001132.1	PDS000084411.2	SAMN18640810	clinical	cd_8_group_37551	cd_4_group_38235	cd_2_group_35875
PDT000943219.1	PDS000079754.3	SAMN17618384	clinical	cd_8_group_37552	cd_4_group_38238	cd_2_group_35877
PDT001261585.1	PDS000079754.3	SAMN26506737	clinical	cd_8_group_37552	cd_4_group_38238	cd_2_group_35877
PDT000943259.1	PDS000026782.230	SAMN17619510	environmental/other	cd_8_group_37553	cd_4_group_38240	cd_2_group_35878
PDT000983695.1	PDS000026782.230	SAMN18269591	environmental/other	cd_8_group_37553	cd_4_group_38240	cd_2_group_35878
PDT000943297.1	PDS000239639.11	SAMN17619666	clinical	cd_8_group_37554	cd_4_group_38242	cd_2_group_35883
PDT001024747.1	PDS000239639.11	SAMN19117279	clinical	cd_8_group_37554	cd_4_group_38242	cd_2_group_35883
PDT000943319.1	PDS000224315.2	SAMN17610433	clinical	cd_8_group_37555	cd_4_group_38243	cd_2_group_35884
PDT000991089.1	PDS000224315.2	SAMN18492217	clinical	cd_8_group_37555	cd_4_group_38243	cd_2_group_35884
PDT000943328.1	PDS000027503.401	SAMN17619832	clinical	cd_8_group_37556	cd_4_group_38244	-
PDT001551667.1	PDS000027503.401	SAMN32471681	environmental/other	cd_8_group_37556	cd_4_group_38244	cd_2_group_51169
PDT001551668.1	PDS000027503.401	SAMN32471680	environmental/other	cd_8_group_37556	cd_4_group_38244	cd_2_group_51169
PDT000943331.1	PDS000241216.6	SAMN17619826	clinical	cd_8_group_37557	cd_4_group_38246	cd_2_group_35886
PDT000950901.1	PDS000241216.6	SAMN17834116	clinical	cd_8_group_37557	cd_4_group_38246	cd_2_group_35886
PDT000951478.1	PDS000241216.6	SAMN17836461	clinical	cd_8_group_37557	cd_4_group_38246	cd_2_group_35886
PDT000968818.1	PDS000241216.6	SAMN18008483	clinical	cd_8_group_37557	cd_4_group_38246	cd_2_group_35886
PDT000968820.1	PDS000241216.6	SAMN18008490	clinical	cd_8_group_37557	cd_4_group_38246	cd_2_group_35886
PDT000989203.1	PDS000241216.6	SAMN18411509	clinical	cd_8_group_37557	cd_4_group_38246	cd_2_group_35886
PDT000943342.1	PDS000218276.27	SAMN17610842	environmental/other	cd_8_group_37558	cd_4_group_38247	cd_2_group_35887
PDT000946167.1	PDS000218276.27	SAMN17730268	environmental/other	cd_8_group_37558	cd_4_group_38247	cd_2_group_35887
PDT000943345.1	PDS000085033.695	SAMN17620106	clinical	cd_8_group_37559	-	-
PDT001664884.1	PDS000085033.695	SAMN33840972	clinical	cd_8_group_37559	-	-
PDT000055764.2	PDS000030182.5	SAMN03476237	clinical	cd_8_group_3756	cd_4_group_3633	cd_2_group_3234
PDT000161111.2	PDS000030182.5	SAMN05596297	clinical	cd_8_group_3756	cd_4_group_3633	cd_2_group_3234
PDT000943666.1	PDS000076604.959	SAMN17679404	clinical	cd_8_group_37560	cd_4_group_38248	-
PDT001616851.1	PDS000076604.959	SAMN33321851	clinical	cd_8_group_37560	cd_4_group_38248	-
PDT002051448.1	PDS000032705.1486	SAMN39405582	clinical	cd_8_group_37561	-	-
PDT000943675.1	PDS000032705.1486	SAMN17679408	clinical	cd_8_group_37561	cd_4_group_38249	-
PDT001531504.1	PDS000032705.1486	SAMN32279325	clinical	cd_8_group_37561	cd_4_group_38249	-
PDT001684106.1	PDS000032705.1486	SAMN34115698	clinical	cd_8_group_37561	cd_4_group_38249	-
PDT002363020.1	PDS000032705.1486	SAMN43496092	clinical	cd_8_group_37561	cd_4_group_38249	-
PDT001455860.1	PDS000032705.1486	SAMN31343854	clinical	cd_8_group_37561	cd_4_group_38249	cd_2_group_49419
PDT001483170.1	PDS000032705.1486	SAMN31683324	clinical	cd_8_group_37561	cd_4_group_38249	cd_2_group_49419
PDT001512624.1	PDS000032705.1486	SAMN32040611	clinical	cd_8_group_37561	cd_4_group_38249	cd_2_group_49419
PDT001531472.1	PDS000032705.1486	SAMN32279341	clinical	cd_8_group_37561	cd_4_group_38249	cd_2_group_49419
PDT001590226.1	PDS000032705.1486	SAMN32887884	clinical	cd_8_group_37561	cd_4_group_38249	cd_2_group_49419
PDT001700658.1	PDS000032705.1486	SAMN34353881	clinical	cd_8_group_37561	cd_4_group_38249	cd_2_group_49419
PDT001709107.1	PDS000032705.1486	SAMN34418702	clinical	cd_8_group_37561	cd_4_group_38249	cd_2_group_49419
PDT001776483.1	PDS000032705.1486	SAMN35712858	clinical	cd_8_group_37561	cd_4_group_38249	cd_2_group_49419
PDT002077347.1	PDS000032705.1486	SAMN39933212	clinical	cd_8_group_37561	cd_4_group_38249	cd_2_group_49419
PDT002077541.1	PDS000032705.1486	SAMN39933214	clinical	cd_8_group_37561	cd_4_group_38249	cd_2_group_49419
PDT002077543.1	PDS000032705.1486	SAMN39933343	clinical	cd_8_group_37561	cd_4_group_38249	cd_2_group_49419
PDT002077767.1	PDS000032705.1486	SAMN39936050	clinical	cd_8_group_37561	cd_4_group_38249	cd_2_group_49419
PDT002118601.1	PDS000032705.1486	SAMN40555009	clinical	cd_8_group_37561	cd_4_group_38249	cd_2_group_49419
PDT002120353.1	PDS000032705.1486	SAMN40576710	clinical	cd_8_group_37561	cd_4_group_38249	cd_2_group_49419
PDT002124318.1	PDS000032705.1486	SAMN40644674	clinical	cd_8_group_37561	cd_4_group_38249	cd_2_group_49419
PDT002136335.1	PDS000032705.1486	SAMN40932103	clinical	cd_8_group_37561	cd_4_group_38249	cd_2_group_49419
PDT002140120.1	PDS000032705.1486	SAMN40994099	clinical	cd_8_group_37561	cd_4_group_38249	cd_2_group_49419
PDT002143653.1	PDS000032705.1486	SAMN41042684	clinical	cd_8_group_37561	cd_4_group_38249	cd_2_group_49419
PDT002148504.1	PDS000032705.1486	SAMN41113874	clinical	cd_8_group_37561	cd_4_group_38249	cd_2_group_49419
PDT002148509.1	PDS000032705.1486	SAMN41113872	clinical	cd_8_group_37561	cd_4_group_38249	cd_2_group_49419
PDT002160056.1	PDS000032705.1486	SAMN41319858	clinical	cd_8_group_37561	cd_4_group_38249	cd_2_group_49419
PDT002167740.1	PDS000032705.1486	SAMN41425717	clinical	cd_8_group_37561	cd_4_group_38249	cd_2_group_49419
PDT002172461.1	PDS000032705.1486	SAMN41478870	clinical	cd_8_group_37561	cd_4_group_38249	cd_2_group_49419
PDT002186339.1	PDS000032705.1486	SAMN41657893	clinical	cd_8_group_37561	cd_4_group_38249	cd_2_group_49419
PDT002341189.1	PDS000032705.1486	SAMN43367674	clinical	cd_8_group_37561	cd_4_group_38249	cd_2_group_49419
PDT002346173.1	PDS000032705.1486	SAMN43430178	clinical	cd_8_group_37561	cd_4_group_38249	cd_2_group_49419
PDT002828398.1	PDS000032705.1486	SAMN49847337	clinical	cd_8_group_37561	cd_4_group_38249	cd_2_group_49419
PDT002832625.1	PDS000032705.1486	SAMN49917702	clinical	cd_8_group_37561	cd_4_group_38249	cd_2_group_49419
PDT002865720.1	PDS000032705.1486	SAMN50415464	clinical	cd_8_group_37561	cd_4_group_38249	cd_2_group_49419
PDT002906452.1	PDS000032705.1486	SAMN50994495	clinical	cd_8_group_37561	cd_4_group_38249	cd_2_group_49419
PDT002024068.1	PDS000032705.1486	SAMN38764115	clinical	cd_8_group_37561	cd_4_group_60119	-
PDT002024070.1	PDS000032705.1486	SAMN38764116	clinical	cd_8_group_37561	cd_4_group_60119	-
PDT002228363.1	PDS000032705.1486	SAMN42038605	clinical	cd_8_group_37561	cd_4_group_64156	cd_2_group_62742
PDT002229144.1	PDS000032705.1486	SAMN42038601	clinical	cd_8_group_37561	cd_4_group_64156	cd_2_group_62742
PDT002238635.1	PDS000032705.1486	SAMN42232843	clinical	cd_8_group_37561	cd_4_group_64156	cd_2_group_62742
PDT002246220.1	PDS000032705.1486	SAMN42396948	clinical	cd_8_group_37561	cd_4_group_64156	cd_2_group_62742
PDT000943681.1	PDS000039168.6	SAMN17679410	clinical	cd_8_group_37562	cd_4_group_38250	cd_2_group_35888
PDT001552876.1	PDS000039168.6	SAMN32513889	clinical	cd_8_group_37562	cd_4_group_38250	cd_2_group_35888
PDT000943687.1	PDS000095879.1	SAMN17679645	clinical	cd_8_group_37563	cd_4_group_38251	cd_2_group_35889
PDT001126153.1	PDS000095879.1	SAMN21369158	clinical	cd_8_group_37563	cd_4_group_38251	cd_2_group_35889
PDT000943717.1	PDS000030323.119	SAMN17692924	clinical	cd_8_group_37564	cd_4_group_38252	cd_2_group_35891
PDT001130298.1	PDS000030323.119	SAMN21434840	clinical	cd_8_group_37564	cd_4_group_38252	cd_2_group_35891
PDT000943750.1	PDS000163306.4	SAMN17700388	clinical	cd_8_group_37565	-	-
PDT001940839.1	PDS000163306.4	SAMN37844115	clinical	cd_8_group_37565	cd_4_group_58979	-
PDT002475912.1	PDS000163306.4	SAMN44805675	clinical	cd_8_group_37565	cd_4_group_58979	-
PDT000944607.1	PDS000066946.7	SAMN17709028	clinical	cd_8_group_37566	-	-
PDT001835032.1	PDS000066946.7	SAMN36770162	clinical	cd_8_group_37566	-	-
PDT002588898.1	PDS000032279.15	SAMN46370199	clinical	cd_8_group_37567	cd_4_group_38254	-
PDT000944609.1	PDS000032279.15	SAMN17709031	clinical	cd_8_group_37567	cd_4_group_38254	cd_2_group_35893
PDT001983765.1	PDS000032279.15	SAMN38228735	clinical	cd_8_group_37567	cd_4_group_38254	cd_2_group_35893
PDT000944610.1	PDS000046519.53	SAMN17709040	clinical	cd_8_group_37568	cd_4_group_38255	-
PDT001136523.1	PDS000046519.53	SAMN21569144	clinical	cd_8_group_37568	cd_4_group_38255	-
PDT002278108.1	PDS000046519.53	SAMN42944872	clinical	cd_8_group_37568	cd_4_group_38255	-
PDT001427308.1	PDS000028117.49	SAMN30937341	clinical	cd_8_group_37569	cd_4_group_38256	-
PDT000944613.1	PDS000028117.49	SAMN17709030	clinical	cd_8_group_37569	cd_4_group_38256	cd_2_group_35894
PDT000944618.1	PDS000028117.49	SAMN17709091	clinical	cd_8_group_37569	cd_4_group_38256	cd_2_group_35894
PDT000949787.1	PDS000028117.49	SAMN17814344	clinical	cd_8_group_37569	cd_4_group_38256	cd_2_group_35894
PDT001001935.1	PDS000028117.49	SAMN18650180	clinical	cd_8_group_37569	cd_4_group_38256	cd_2_group_35894
PDT000379084.1	PDS000029749.16	SAMN10076050	clinical	cd_8_group_3757	-	-
PDT000055766.2	PDS000029749.16	SAMN03476239	environmental/other	cd_8_group_3757	cd_4_group_3634	cd_2_group_3235
PDT001297879.1	PDS000029749.16	SAMN28017627	environmental/other	cd_8_group_3757	cd_4_group_3634	cd_2_group_3235
PDT000944614.1	PDS000097513.295	SAMN17709041	clinical	cd_8_group_37570	cd_4_group_38257	cd_2_group_35895
PDT000944617.1	PDS000097513.295	SAMN17709032	clinical	cd_8_group_37570	cd_4_group_38257	cd_2_group_35895
PDT000944621.1	PDS000084918.5	SAMN17709533	environmental/other	cd_8_group_37571	-	-
PDT001008743.1	PDS000084918.5	SAMN18793275	environmental/other	cd_8_group_37571	-	-
PDT001947850.1	PDS000084918.5	SAMN37875543	clinical	cd_8_group_37571	cd_4_group_59061	-
PDT002388121.1	PDS000084918.5	SAMN43826130	environmental/other	cd_8_group_37571	cd_4_group_59061	-
PDT000945442.1	PDS000001852.976	SAMN17717528	environmental/other	cd_8_group_37572	-	-
PDT001237661.1	PDS000001852.976	SAMN25635768	environmental/other	cd_8_group_37572	-	-
PDT001071490.1	PDS000001852.976	SAMN19730600	environmental/other	cd_8_group_37572	cd_4_group_40541	cd_2_group_38215
PDT001080114.1	PDS000001852.976	SAMN19974614	environmental/other	cd_8_group_37572	cd_4_group_40541	cd_2_group_38215
PDT000982686.1	PDS000030436.9	SAMN18203635	environmental/other	cd_8_group_37573	cd_4_group_38260	-
PDT000945457.1	PDS000030436.9	SAMN17717851	environmental/other	cd_8_group_37573	cd_4_group_38260	cd_2_group_35897
PDT000949368.1	PDS000030436.9	SAMN17800051	environmental/other	cd_8_group_37573	cd_4_group_38260	cd_2_group_35897
PDT000978775.1	PDS000030436.9	SAMN18143069	environmental/other	cd_8_group_37573	cd_4_group_38260	cd_2_group_35897
PDT001258630.1	PDS000030436.9	SAMN26441823	clinical	cd_8_group_37573	cd_4_group_38260	cd_2_group_35897
PDT001287302.1	PDS000030436.9	SAMN27579023	environmental/other	cd_8_group_37573	cd_4_group_38260	cd_2_group_35897
PDT001304651.1	PDS000030436.9	SAMN28178826	clinical	cd_8_group_37573	cd_4_group_38260	cd_2_group_35897
PDT002076717.1	PDS000030436.9	SAMN39923094	environmental/other	cd_8_group_37573	cd_4_group_38260	cd_2_group_35897
PDT000945460.1	PDS000029448.430	SAMN17717859	environmental/other	cd_8_group_37574	-	-
PDT001350711.1	PDS000029448.430	SAMN29446182	environmental/other	cd_8_group_37574	-	-
PDT002774260.1	PDS000029448.430	SAMN46199877	environmental/other	cd_8_group_37574	-	-
PDT000945489.1	PDS000028048.377	SAMN17717943	environmental/other	cd_8_group_37575	-	-
PDT002099272.1	PDS000028048.377	SAMN40261860	clinical	cd_8_group_37575	cd_4_group_41957	-
PDT001110001.1	PDS000028048.377	SAMN20822791	environmental/other	cd_8_group_37575	cd_4_group_41957	cd_2_group_39603
PDT002046466.1	PDS000028048.377	SAMN31536172	environmental/other	cd_8_group_37575	cd_4_group_41957	cd_2_group_39603
PDT000945924.1	PDS000079942.2	SAMN17729511	clinical	cd_8_group_37576	-	-
PDT001380324.1	PDS000079942.2	SAMN30195632	environmental/other	cd_8_group_37576	-	-
PDT000945930.1	PDS000027451.64	SAMN17729583	clinical	cd_8_group_37577	cd_4_group_38264	-
PDT000945932.1	PDS000027451.64	SAMN17729582	clinical	cd_8_group_37577	cd_4_group_38264	cd_2_group_35901
PDT000953488.1	PDS000027451.64	SAMN17860495	clinical	cd_8_group_37577	cd_4_group_38264	cd_2_group_35901
PDT002429817.1	PDS000032192.313	SAMN44451189	clinical	cd_8_group_37578	-	-
PDT000945959.1	PDS000032192.313	SAMN17730189	clinical	cd_8_group_37578	cd_4_group_38266	-
PDT002520853.1	PDS000032192.313	SAMN45230026	clinical	cd_8_group_37578	cd_4_group_38266	-
PDT002770824.1	PDS000032192.313	SAMN48541629	clinical	cd_8_group_37578	cd_4_group_38266	-
PDT002906541.1	PDS000032192.313	SAMN50994582	clinical	cd_8_group_37578	cd_4_group_38266	-
PDT001146566.1	PDS000055338.5	SAMN22127723	clinical	cd_8_group_37579	-	-
PDT000945973.1	PDS000055338.5	SAMN17730186	clinical	cd_8_group_37579	cd_4_group_38269	-
PDT001144561.1	PDS000055338.5	SAMN22038299	clinical	cd_8_group_37579	cd_4_group_38269	-
PDT000055771.2	PDS000032592.31	SAMN03476244	clinical	cd_8_group_3758	cd_4_group_3635	-
PDT000056461.2	PDS000032592.31	SAMN03476951	clinical	cd_8_group_3758	cd_4_group_3635	-
PDT001736306.1	PDS000079938.5	SAMN35105075	clinical	cd_8_group_37580	cd_4_group_38270	-
PDT000945976.1	PDS000079938.5	SAMN17730180	clinical	cd_8_group_37580	cd_4_group_38270	cd_2_group_35905
PDT000945989.1	PDS000079938.5	SAMN17730209	clinical	cd_8_group_37580	cd_4_group_38270	cd_2_group_35905
PDT000945977.1	PDS000012342.57	SAMN17730116	clinical	cd_8_group_37581	-	-
PDT001379346.1	PDS000012342.57	SAMN30153645	clinical	cd_8_group_37581	-	-
PDT000945978.1	PDS000079939.1	SAMN17730196	clinical	cd_8_group_37582	cd_4_group_38271	cd_2_group_35906
PDT000945983.1	PDS000079939.1	SAMN17730202	clinical	cd_8_group_37582	cd_4_group_38271	cd_2_group_35906
PDT001001157.1	PDS000028163.97	SAMN18641006	clinical	cd_8_group_37583	cd_4_group_38273	-
PDT000945990.1	PDS000028163.97	SAMN17730216	clinical	cd_8_group_37583	cd_4_group_38273	cd_2_group_35909
PDT000946027.1	PDS000028163.97	SAMN17730218	clinical	cd_8_group_37583	cd_4_group_38273	cd_2_group_35909
PDT000946013.1	PDS000083314.737	SAMN17727193	clinical	cd_8_group_37584	-	-
PDT000976805.1	PDS000083314.737	SAMN18106632	clinical	cd_8_group_37584	-	-
PDT000946014.1	PDS000079941.3	SAMN17729749	clinical	cd_8_group_37585	cd_4_group_38275	cd_2_group_35911
PDT000946015.1	PDS000079941.3	SAMN17729748	clinical	cd_8_group_37585	cd_4_group_38275	cd_2_group_35911
PDT001179043.1	PDS000079941.3	SAMN23309382	clinical	cd_8_group_37585	cd_4_group_38275	cd_2_group_35911
PDT001481241.1	PDS000107555.3	SAMN31657694	environmental/other	cd_8_group_37586	-	-
PDT000946016.1	PDS000107555.3	SAMN17729750	clinical	cd_8_group_37586	cd_4_group_38276	-
PDT001277285.1	PDS000107555.3	SAMN27110590	environmental/other	cd_8_group_37586	cd_4_group_38276	-
PDT000946020.1	PDS000031032.31	SAMN17730213	clinical	cd_8_group_37587	-	-
PDT001394198.1	PDS000031032.31	SAMN30413105	clinical	cd_8_group_37587	-	-
PDT000946137.1	PDS000032398.60	SAMN17730249	environmental/other	cd_8_group_37588	-	-
PDT001171766.1	PDS000032398.60	SAMN22999613	environmental/other	cd_8_group_37588	cd_4_group_44298	-
PDT001258394.1	PDS000032398.60	SAMN25884608	environmental/other	cd_8_group_37588	cd_4_group_44298	-
PDT001002292.1	PDS000079937.8	SAMN18678390	environmental/other	cd_8_group_37589	-	-
PDT000946138.1	PDS000079937.8	SAMN17730250	environmental/other	cd_8_group_37589	cd_4_group_38278	-
PDT000976872.1	PDS000079937.8	SAMN18114556	environmental/other	cd_8_group_37589	cd_4_group_38278	-
PDT001014528.1	PDS000079937.8	SAMN18872383	environmental/other	cd_8_group_37589	cd_4_group_38278	-
PDT001095125.1	PDS000079937.8	SAMN20350579	environmental/other	cd_8_group_37589	cd_4_group_38278	-
PDT001183628.1	PDS000079937.8	SAMN23411082	environmental/other	cd_8_group_37589	cd_4_group_38278	-
PDT000055772.2	PDS000026614.94	SAMN03476245	clinical	cd_8_group_3759	cd_4_group_3636	-
PDT000057904.2	PDS000026614.94	SAMN03478981	clinical	cd_8_group_3759	cd_4_group_3636	-
PDT000946142.1	PDS000054298.14	SAMN17730254	environmental/other	cd_8_group_37590	-	-
PDT001293682.1	PDS000054298.14	SAMN27767802	environmental/other	cd_8_group_37590	-	-
PDT000946143.1	PDS000240172.4	SAMN17730258	environmental/other	cd_8_group_37591	-	-
PDT001019173.1	PDS000240172.4	SAMN19025172	environmental/other	cd_8_group_37591	-	-
PDT000946151.1	PDS000212473.13	SAMN17730265	environmental/other	cd_8_group_37592	-	-
PDT000989875.1	PDS000212473.13	SAMN18445871	environmental/other	cd_8_group_37592	-	-
PDT001953481.1	PDS000212473.13	SAMN37982194	environmental/other	cd_8_group_37592	-	-
PDT002531602.1	PDS000212473.13	SAMN44380049	environmental/other	cd_8_group_37592	-	-
PDT002531627.1	PDS000212473.13	SAMN44380035	environmental/other	cd_8_group_37592	-	-
PDT002531693.1	PDS000212473.13	SAMN44380001	environmental/other	cd_8_group_37592	cd_4_group_69055	-
PDT002531695.1	PDS000212473.13	SAMN44379999	environmental/other	cd_8_group_37592	cd_4_group_69055	cd_2_group_68007
PDT002531714.1	PDS000212473.13	SAMN44379990	environmental/other	cd_8_group_37592	cd_4_group_69055	cd_2_group_68007
PDT000946165.1	PDS000111123.1	SAMN17730313	clinical	cd_8_group_37593	-	-
PDT001322530.1	PDS000111123.1	SAMN28860898	clinical	cd_8_group_37593	cd_4_group_47957	-
PDT001324574.1	PDS000111123.1	SAMN28901733	clinical	cd_8_group_37593	cd_4_group_47957	-
PDT000946194.1	PDS000032655.412	SAMN17727209	clinical	cd_8_group_37594	-	-
PDT000948421.1	PDS000032655.412	SAMN17720445	environmental/other	cd_8_group_37594	cd_4_group_38322	-
PDT000949333.1	PDS000032655.412	SAMN17720466	environmental/other	cd_8_group_37594	cd_4_group_38322	-
PDT000949339.1	PDS000032655.412	SAMN17720467	environmental/other	cd_8_group_37594	cd_4_group_38322	-
PDT000985224.1	PDS000032655.412	SAMN17720446	environmental/other	cd_8_group_37594	cd_4_group_38322	-
PDT000946197.1	PDS000002867.1521	SAMN17730225	clinical	cd_8_group_37595	cd_4_group_38280	-
PDT001566952.1	PDS000002867.1521	SAMN32618437	clinical	cd_8_group_37595	cd_4_group_38280	-
PDT000946307.1	PDS000002838.15	SAMEA104453081	NULL	cd_8_group_37596	cd_4_group_38281	-
PDT000946336.1	PDS000002838.15	SAMEA104453132	NULL	cd_8_group_37596	cd_4_group_38281	cd_2_group_35923
PDT000946337.1	PDS000002838.15	SAMEA104453134	NULL	cd_8_group_37596	cd_4_group_38281	cd_2_group_35923
PDT000946332.1	PDS000002838.15	SAMEA104453116	NULL	cd_8_group_37597	cd_4_group_38284	cd_2_group_35921
PDT000946335.1	PDS000002838.15	SAMEA104453130	NULL	cd_8_group_37597	cd_4_group_38284	cd_2_group_35921
PDT000946333.1	PDS000002838.15	SAMEA104453122	NULL	cd_8_group_37598	cd_4_group_38285	cd_2_group_35922
PDT000946349.1	PDS000002838.15	SAMEA104453127	NULL	cd_8_group_37598	cd_4_group_38285	cd_2_group_35922
PDT002459608.1	PDS000038711.14	SAMN44597144	clinical	cd_8_group_37599	-	-
PDT000946806.1	PDS000038711.14	SAMN17761663	clinical	cd_8_group_37599	cd_4_group_38286	-
PDT000966552.1	PDS000038711.14	SAMN17937123	clinical	cd_8_group_37599	cd_4_group_38286	-
PDT000002109.2	PDS000003644.63	SAMN02419099	environmental/other	cd_8_group_376	-	-
PDT000154392.1	PDS000003644.63	SAMN04962032	environmental/other	cd_8_group_376	cd_4_group_7557	cd_2_group_6816
PDT000154528.1	PDS000003644.63	SAMN04962033	environmental/other	cd_8_group_376	cd_4_group_7557	cd_2_group_6816
PDT000154600.1	PDS000003644.63	SAMN04962036	environmental/other	cd_8_group_376	cd_4_group_7557	cd_2_group_6816
PDT000055773.2	PDS000032203.79	SAMN03476246	clinical	cd_8_group_3760	-	-
PDT001294904.1	PDS000032203.79	SAMEA1466399	NULL	cd_8_group_3760	-	-
PDT001416523.1	PDS000032203.79	SAMEA3876802	NULL	cd_8_group_3760	-	-
PDT001321372.1	PDS000093287.9	SAMN28816095	clinical	cd_8_group_37600	cd_4_group_38287	-
PDT000946814.1	PDS000093287.9	SAMN17761686	clinical	cd_8_group_37600	cd_4_group_38287	cd_2_group_35924
PDT001228410.1	PDS000093287.9	SAMN25159607	clinical	cd_8_group_37600	cd_4_group_38287	cd_2_group_35924
PDT000946818.1	PDS000077738.4	SAMN17762323	clinical	cd_8_group_37601	cd_4_group_38288	cd_2_group_35925
PDT000950819.1	PDS000077738.4	SAMN17833581	clinical	cd_8_group_37601	cd_4_group_38288	cd_2_group_35925
PDT001819927.1	PDS000224313.5	SAMN36499543	clinical	cd_8_group_37602	-	-
PDT001063090.1	PDS000224313.5	SAMN19596140	clinical	cd_8_group_37602	cd_4_group_38290	-
PDT000947186.1	PDS000224313.5	SAMN17764442	clinical	cd_8_group_37602	cd_4_group_38290	cd_2_group_35927
PDT000982694.1	PDS000224313.5	SAMN18200326	clinical	cd_8_group_37602	cd_4_group_38290	cd_2_group_35927
PDT001063073.1	PDS000224313.5	SAMN19596118	clinical	cd_8_group_37602	cd_4_group_38290	cd_2_group_35927
PDT001063114.1	PDS000224313.5	SAMN19596143	clinical	cd_8_group_37602	cd_4_group_38290	cd_2_group_35927
PDT001063295.1	PDS000224313.5	SAMN19596138	clinical	cd_8_group_37602	cd_4_group_38290	cd_2_group_35927
PDT001086327.1	PDS000224313.5	SAMN20152714	clinical	cd_8_group_37602	cd_4_group_38290	cd_2_group_35927
PDT001096259.1	PDS000224313.5	SAMN20398429	clinical	cd_8_group_37602	cd_4_group_38290	cd_2_group_35927
PDT000947191.1	PDS000001911.587	SAMN17764429	clinical	cd_8_group_37603	cd_4_group_38291	cd_2_group_35928
PDT000951571.1	PDS000001911.587	SAMN17840247	clinical	cd_8_group_37603	cd_4_group_38291	cd_2_group_35928
PDT000951959.1	PDS000001911.587	SAMN17843812	clinical	cd_8_group_37603	cd_4_group_38291	cd_2_group_35928
PDT000947197.1	PDS000216718.134	SAMN17764432	clinical	cd_8_group_37604	-	-
PDT001456882.1	PDS000216718.134	SAMN31390559	clinical	cd_8_group_37604	cd_4_group_51713	cd_2_group_49464
PDT001464004.1	PDS000216718.134	SAMN31421567	clinical	cd_8_group_37604	cd_4_group_51713	cd_2_group_49464
PDT001470218.1	PDS000216718.134	SAMN31509693	clinical	cd_8_group_37604	cd_4_group_51713	cd_2_group_49464
PDT001482574.1	PDS000216718.134	SAMN31670212	clinical	cd_8_group_37604	cd_4_group_51713	cd_2_group_49464
PDT001484747.1	PDS000216718.134	SAMN31712464	clinical	cd_8_group_37604	cd_4_group_51713	cd_2_group_49464
PDT001496453.1	PDS000216718.134	SAMN31853294	clinical	cd_8_group_37604	cd_4_group_51713	cd_2_group_49464
PDT000947201.1	PDS000084468.1	SAMN17764527	clinical	cd_8_group_37605	cd_4_group_38293	cd_2_group_35929
PDT001002945.1	PDS000084468.1	SAMN18687467	clinical	cd_8_group_37605	cd_4_group_38293	cd_2_group_35929
PDT001002946.1	PDS000084468.1	SAMN18687471	clinical	cd_8_group_37605	cd_4_group_38293	cd_2_group_35929
PDT000947204.1	PDS000080148.6	SAMN17764526	clinical	cd_8_group_37606	cd_4_group_38294	cd_2_group_35930
PDT000947205.1	PDS000080148.6	SAMN17764529	clinical	cd_8_group_37606	cd_4_group_38294	cd_2_group_35930
PDT000947212.1	PDS000104912.1	SAMN17764821	environmental/other	cd_8_group_37607	-	-
PDT001249454.1	PDS000104912.1	SAMN25941435	clinical	cd_8_group_37607	-	-
PDT001596909.1	PDS000083226.1033	SAMN32960135	environmental/other	cd_8_group_37608	-	-
PDT000947214.1	PDS000083226.1033	SAMN17764817	environmental/other	cd_8_group_37608	cd_4_group_38295	cd_2_group_35931
PDT001130664.1	PDS000083226.1033	SAMN21442562	environmental/other	cd_8_group_37608	cd_4_group_38295	cd_2_group_35931
PDT001150284.1	PDS000083226.1033	SAMN22244854	clinical	cd_8_group_37608	cd_4_group_38295	cd_2_group_35931
PDT001151146.1	PDS000083226.1033	SAMN22308437	clinical	cd_8_group_37608	cd_4_group_38295	cd_2_group_35931
PDT001162099.1	PDS000083226.1033	SAMN22570727	clinical	cd_8_group_37608	cd_4_group_38295	cd_2_group_35931
PDT001293612.1	PDS000083226.1033	SAMN27765593	clinical	cd_8_group_37608	cd_4_group_38295	cd_2_group_35931
PDT001314376.1	PDS000083226.1033	SAMN28612174	clinical	cd_8_group_37608	cd_4_group_38295	cd_2_group_35931
PDT002228187.1	PDS000083226.1033	SAMN42038560	clinical	cd_8_group_37608	cd_4_group_38295	cd_2_group_62736
PDT002228189.1	PDS000083226.1033	SAMN42038561	clinical	cd_8_group_37608	cd_4_group_38295	cd_2_group_62736
PDT000947268.1	PDS000027384.91	SAMN17764445	clinical	cd_8_group_37609	cd_4_group_38296	cd_2_group_35932
PDT001019510.1	PDS000027384.91	SAMN19025512	clinical	cd_8_group_37609	cd_4_group_38296	cd_2_group_35932
PDT000997217.1	PDS000031034.5	SAMN18589834	clinical	cd_8_group_3761	cd_4_group_27989	-
PDT000601867.1	PDS000031034.5	SAMN12920440	clinical	cd_8_group_3761	cd_4_group_27989	cd_2_group_25951
PDT000725859.1	PDS000031034.5	SAMN14692089	clinical	cd_8_group_3761	cd_4_group_27989	cd_2_group_25951
PDT000055774.2	PDS000031034.5	SAMN03476247	clinical	cd_8_group_3761	cd_4_group_3637	cd_2_group_3236
PDT000057568.3	PDS000031034.5	SAMN03478083	clinical	cd_8_group_3761	cd_4_group_3637	cd_2_group_3236
PDT001786427.1	PDS000080151.14	SAMN35819018	clinical	cd_8_group_37610	-	-
PDT001870524.1	PDS000080151.14	SAMN37224414	clinical	cd_8_group_37610	-	-
PDT001485187.1	PDS000080151.14	SAMN31715300	environmental/other	cd_8_group_37610	cd_4_group_38297	-
PDT000947274.1	PDS000080151.14	SAMN17764464	clinical	cd_8_group_37610	cd_4_group_38297	cd_2_group_35933
PDT001297909.1	PDS000080151.14	SAMN28028324	environmental/other	cd_8_group_37610	cd_4_group_38297	cd_2_group_35933
PDT001297910.1	PDS000080151.14	SAMN28028312	environmental/other	cd_8_group_37610	cd_4_group_38297	cd_2_group_35933
PDT001709284.1	PDS000080151.14	SAMN34422273	clinical	cd_8_group_37610	cd_4_group_38297	cd_2_group_35933
PDT002380104.1	PDS000080151.14	SAMN43584182	environmental/other	cd_8_group_37610	cd_4_group_38297	cd_2_group_35933
PDT001023037.1	PDS000080151.14	SAMN19093047	environmental/other	cd_8_group_37610	cd_4_group_38297	cd_2_group_37617
PDT001044021.1	PDS000080151.14	SAMN19289081	environmental/other	cd_8_group_37610	cd_4_group_38297	cd_2_group_37617
PDT002742164.1	PDS000080151.14	SAMN48268604	clinical	cd_8_group_37610	cd_4_group_56279	-
PDT001770974.1	PDS000080151.14	SAMN35651073	clinical	cd_8_group_37610	cd_4_group_56279	cd_2_group_54230
PDT001811576.1	PDS000080151.14	SAMN36361149	clinical	cd_8_group_37610	cd_4_group_56279	cd_2_group_54230
PDT000972253.1	PDS000080412.3	SAMN18053041	clinical	cd_8_group_37611	-	-
PDT000947279.1	PDS000080412.3	SAMN17764467	clinical	cd_8_group_37611	cd_4_group_38298	cd_2_group_35934
PDT000949449.1	PDS000080412.3	SAMN17799675	clinical	cd_8_group_37611	cd_4_group_38298	cd_2_group_35934
PDT000950368.1	PDS000080412.3	SAMN17823188	clinical	cd_8_group_37611	cd_4_group_38298	cd_2_group_35934
PDT000947282.1	PDS000091410.1	SAMN17764452	clinical	cd_8_group_37612	cd_4_group_38299	cd_2_group_35935
PDT001067793.1	PDS000091410.1	SAMN19676655	clinical	cd_8_group_37612	cd_4_group_38299	cd_2_group_35935
PDT000947285.1	PDS000059923.4	SAMN17764454	clinical	cd_8_group_37613	-	-
PDT001270712.1	PDS000059923.4	SAMN26729452	clinical	cd_8_group_37613	-	-
PDT002119794.1	PDS000059923.4	SAMN40559926	clinical	cd_8_group_37613	-	-
PDT000947304.1	PDS000003932.59	SAMN17764474	clinical	cd_8_group_37614	cd_4_group_38301	-
PDT002917772.1	PDS000003932.59	SAMN51214939	clinical	cd_8_group_37614	cd_4_group_38301	-
PDT000947489.1	PDS000074095.48	SAMN17768610	clinical	cd_8_group_37615	cd_4_group_38302	-
PDT000983561.1	PDS000074095.48	SAMN18246393	clinical	cd_8_group_37615	cd_4_group_38302	-
PDT001689371.1	PDS000074095.48	SAMN34174409	clinical	cd_8_group_37615	cd_4_group_55185	cd_2_group_53131
PDT001770977.1	PDS000074095.48	SAMN35651076	clinical	cd_8_group_37615	cd_4_group_55185	cd_2_group_53131
PDT002136109.1	PDS000074095.48	SAMN40919382	clinical	cd_8_group_37615	cd_4_group_55294	-
PDT001691591.1	PDS000074095.48	SAMN34231009	clinical	cd_8_group_37615	cd_4_group_55294	cd_2_group_53243
PDT001899247.1	PDS000074095.48	SAMN37529094	clinical	cd_8_group_37615	cd_4_group_55294	cd_2_group_53243
PDT002129303.1	PDS000074095.48	SAMN40717030	clinical	cd_8_group_37615	cd_4_group_55294	cd_2_group_53243
PDT002049117.1	PDS000074095.48	SAMN39296989	clinical	cd_8_group_37615	cd_4_group_55294	cd_2_group_58774
PDT002049121.1	PDS000074095.48	SAMN39296996	clinical	cd_8_group_37615	cd_4_group_55294	cd_2_group_58774
PDT001157331.2	PDS000080231.2	SAMN22377529	environmental/other	cd_8_group_37616	-	-
PDT000947522.1	PDS000080231.2	SAMN17767405	environmental/other	cd_8_group_37616	cd_4_group_38303	-
PDT000947501.1	PDS000080231.2	SAMN17767375	environmental/other	cd_8_group_37616	cd_4_group_38303	cd_2_group_35940
PDT000947540.1	PDS000080231.2	SAMN17767388	environmental/other	cd_8_group_37616	cd_4_group_38303	cd_2_group_35940
PDT000947683.1	PDS000080231.2	SAMN17769034	environmental/other	cd_8_group_37616	cd_4_group_38303	cd_2_group_35940
PDT000947697.1	PDS000080231.2	SAMN17769041	environmental/other	cd_8_group_37616	cd_4_group_38303	cd_2_group_35940
PDT001004679.1	PDS000030237.1607	SAMN18715430	clinical	cd_8_group_37617	-	-
PDT000947666.1	PDS000030237.1607	SAMN17727250	clinical	cd_8_group_37617	cd_4_group_38304	-
PDT001274172.1	PDS000030237.1607	SAMN26747283	clinical	cd_8_group_37617	cd_4_group_38304	-
PDT000947672.1	PDS000080221.1	SAMN17727252	clinical	cd_8_group_37618	cd_4_group_38305	cd_2_group_35943
PDT000947677.1	PDS000080221.1	SAMN17727251	clinical	cd_8_group_37618	cd_4_group_38305	cd_2_group_35943
PDT000947678.1	PDS000080221.1	SAMN17727253	clinical	cd_8_group_37618	cd_4_group_38305	cd_2_group_35943
PDT000947728.1	PDS000023563.39	SAMN17771253	clinical	cd_8_group_37619	-	-
PDT000947721.1	PDS000023563.39	SAMN17771245	clinical	cd_8_group_37619	cd_4_group_38306	cd_2_group_35945
PDT000973892.1	PDS000023563.39	SAMN18072164	clinical	cd_8_group_37619	cd_4_group_38306	cd_2_group_35945
PDT001004320.1	PDS000023563.39	SAMN18715478	clinical	cd_8_group_37619	cd_4_group_38306	cd_2_group_35945
PDT001094048.1	PDS000023563.39	SAMN20342821	clinical	cd_8_group_37619	cd_4_group_38306	cd_2_group_35945
PDT000055775.3	PDS000031122.2	SAMN03476248	clinical	cd_8_group_3762	cd_4_group_3638	-
PDT000055856.2	PDS000031122.2	SAMN03476329	clinical	cd_8_group_3762	cd_4_group_3638	-
PDT000947786.1	PDS000080219.3	SAMN17720414	environmental/other	cd_8_group_37620	-	-
PDT000949325.1	PDS000080219.3	SAMN17720458	environmental/other	cd_8_group_37620	-	-
PDT000949340.1	PDS000080219.3	SAMN17720448	environmental/other	cd_8_group_37620	-	-
PDT000947772.1	PDS000080219.3	SAMN17720402	environmental/other	cd_8_group_37620	cd_4_group_38307	-
PDT000947789.1	PDS000080219.3	SAMN17720420	environmental/other	cd_8_group_37620	cd_4_group_38307	-
PDT000949326.1	PDS000080219.3	SAMN17720452	environmental/other	cd_8_group_37620	cd_4_group_38307	-
PDT000949328.1	PDS000080219.3	SAMN17720455	environmental/other	cd_8_group_37620	cd_4_group_38307	-
PDT000949331.1	PDS000080219.3	SAMN17720459	environmental/other	cd_8_group_37620	cd_4_group_38307	-
PDT000949332.1	PDS000080219.3	SAMN17720449	environmental/other	cd_8_group_37620	cd_4_group_38307	-
PDT000949338.1	PDS000080219.3	SAMN17720456	environmental/other	cd_8_group_37620	cd_4_group_38307	-
PDT000949342.1	PDS000080219.3	SAMN17720464	environmental/other	cd_8_group_37620	cd_4_group_38307	-
PDT000985208.1	PDS000080219.3	SAMN17720439	environmental/other	cd_8_group_37620	cd_4_group_38307	-
PDT000985212.1	PDS000080219.3	SAMN17720438	environmental/other	cd_8_group_37620	cd_4_group_38307	-
PDT000947773.1	PDS000080219.3	SAMN17720415	environmental/other	cd_8_group_37620	cd_4_group_38307	cd_2_group_35946
PDT000947774.1	PDS000080219.3	SAMN17720413	environmental/other	cd_8_group_37620	cd_4_group_38307	cd_2_group_35946
PDT000947777.1	PDS000080219.3	SAMN17720412	environmental/other	cd_8_group_37620	cd_4_group_38307	cd_2_group_35946
PDT000947775.1	PDS000080219.3	SAMN17720411	environmental/other	cd_8_group_37620	cd_4_group_38307	cd_2_group_35947
PDT000947776.1	PDS000080219.3	SAMN17720405	environmental/other	cd_8_group_37620	cd_4_group_38307	cd_2_group_35947
PDT000947787.1	PDS000080219.3	SAMN17720410	environmental/other	cd_8_group_37620	cd_4_group_38307	cd_2_group_35947
PDT000949334.1	PDS000080219.3	SAMN17720454	environmental/other	cd_8_group_37620	cd_4_group_38307	cd_2_group_35947
PDT000949335.1	PDS000080219.3	SAMN17720447	environmental/other	cd_8_group_37620	cd_4_group_38307	cd_2_group_35947
PDT000949336.1	PDS000080219.3	SAMN17720451	environmental/other	cd_8_group_37620	cd_4_group_38307	cd_2_group_35947
PDT000949337.1	PDS000080219.3	SAMN17720457	environmental/other	cd_8_group_37620	cd_4_group_38307	cd_2_group_35947
PDT000949343.1	PDS000080219.3	SAMN17720453	environmental/other	cd_8_group_37620	cd_4_group_38307	cd_2_group_35947
PDT000949344.1	PDS000080219.3	SAMN17720450	environmental/other	cd_8_group_37620	cd_4_group_38307	cd_2_group_35947
PDT000985210.1	PDS000080219.3	SAMN17720401	environmental/other	cd_8_group_37620	cd_4_group_38307	cd_2_group_35947
PDT000985211.1	PDS000080219.3	SAMN17720440	environmental/other	cd_8_group_37620	cd_4_group_38307	cd_2_group_35947
PDT000985214.1	PDS000080219.3	SAMN17720437	environmental/other	cd_8_group_37620	cd_4_group_38307	cd_2_group_35947
PDT000985219.1	PDS000080219.3	SAMN17720444	environmental/other	cd_8_group_37620	cd_4_group_38307	cd_2_group_35947
PDT000985221.1	PDS000080219.3	SAMN17720441	environmental/other	cd_8_group_37620	cd_4_group_38307	cd_2_group_35947
PDT000985222.1	PDS000080219.3	SAMN17720442	environmental/other	cd_8_group_37620	cd_4_group_38307	cd_2_group_35947
PDT000947780.1	PDS000080340.1	SAMN17720406	environmental/other	cd_8_group_37621	cd_4_group_38308	-
PDT000948420.1	PDS000080340.1	SAMN17720428	environmental/other	cd_8_group_37621	cd_4_group_38308	-
PDT000947785.1	PDS000027536.161	SAMN17720407	environmental/other	cd_8_group_37622	cd_4_group_38309	cd_2_group_35948
PDT000947788.1	PDS000027536.161	SAMN17720408	environmental/other	cd_8_group_37622	cd_4_group_38309	cd_2_group_35948
PDT000947827.1	PDS000189679.1	SAMN17773738	clinical	cd_8_group_37623	cd_4_group_38310	cd_2_group_35949
PDT002269036.1	PDS000189679.1	SAMEA112815241	NULL	cd_8_group_37623	cd_4_group_38310	cd_2_group_35949
PDT000947832.1	PDS000029559.48	SAMN17773733	clinical	cd_8_group_37624	cd_4_group_38311	cd_2_group_35950
PDT000947959.1	PDS000029559.48	SAMN17774305	clinical	cd_8_group_37624	cd_4_group_38311	cd_2_group_35950
PDT000947930.1	PDS000036511.12	SAMN17774308	clinical	cd_8_group_37625	cd_4_group_38312	cd_2_group_35951
PDT000949725.1	PDS000036511.12	SAMN17813369	clinical	cd_8_group_37625	cd_4_group_38312	cd_2_group_35951
PDT000947963.1	PDS000027440.97	SAMN17774315	clinical	cd_8_group_37626	cd_4_group_38316	cd_2_group_35956
PDT002354002.1	PDS000027440.97	SAMEA110405957	NULL	cd_8_group_37626	cd_4_group_38316	cd_2_group_35956
PDT000947964.1	PDS000004036.133	SAMN17774406	clinical	cd_8_group_37627	cd_4_group_38317	-
PDT001006452.1	PDS000004036.133	SAMN18750965	clinical	cd_8_group_37627	cd_4_group_38317	-
PDT000947979.1	PDS000031492.401	SAMN17775329	clinical	cd_8_group_37628	-	-
PDT001202026.1	PDS000031492.401	SAMN23970309	clinical	cd_8_group_37628	-	-
PDT000947990.1	PDS000002867.1521	SAMN14351921	clinical	cd_8_group_37629	-	-
PDT000972180.1	PDS000002867.1521	SAMN14239072	clinical	cd_8_group_37629	-	-
PDT001367067.1	PDS000002867.1521	SAMN19231469	clinical	cd_8_group_37629	-	-
PDT001367070.1	PDS000002867.1521	SAMN19278331	clinical	cd_8_group_37629	-	-
PDT000055778.2	PDS000031035.1	SAMN03476251	clinical	cd_8_group_3763	cd_4_group_3639	cd_2_group_3237
PDT000057556.2	PDS000031035.1	SAMN03478071	clinical	cd_8_group_3763	cd_4_group_3639	cd_2_group_3237
PDT000948391.1	PDS000051346.4	SAMN17720423	environmental/other	cd_8_group_37630	-	-
PDT000948406.1	PDS000051346.4	SAMN17720422	environmental/other	cd_8_group_37630	-	-
PDT000948399.1	PDS000083314.737	SAMN17720496	clinical	cd_8_group_37631	cd_4_group_38320	-
PDT000953958.1	PDS000083314.737	SAMN17840440	clinical	cd_8_group_37631	cd_4_group_38320	-
PDT000948453.1	PDS000239639.11	SAMN17769412	environmental/other	cd_8_group_37632	cd_4_group_38323	cd_2_group_35961
PDT001166190.1	PDS000239639.11	SAMN22811277	environmental/other	cd_8_group_37632	cd_4_group_38323	cd_2_group_35961
PDT001201079.1	PDS000001526.93	SAMN23828734	clinical	cd_8_group_37633	cd_4_group_38324	-
PDT000948456.1	PDS000001526.93	SAMN17780934	clinical	cd_8_group_37633	cd_4_group_38324	cd_2_group_35962
PDT000951215.1	PDS000001526.93	SAMN17834817	clinical	cd_8_group_37633	cd_4_group_38324	cd_2_group_35962
PDT000948468.1	PDS000138625.1	SAMN17781028	clinical	cd_8_group_37634	cd_4_group_38325	-
PDT001655467.1	PDS000138625.1	SAMN33699456	clinical	cd_8_group_37634	cd_4_group_38325	cd_2_group_52442
PDT001655470.1	PDS000138625.1	SAMN33699457	clinical	cd_8_group_37634	cd_4_group_38325	cd_2_group_52442
PDT000949327.1	PDS000029517.8	SAMN17720462	environmental/other	cd_8_group_37635	cd_4_group_38326	cd_2_group_35963
PDT000949329.1	PDS000029517.8	SAMN17720460	environmental/other	cd_8_group_37635	cd_4_group_38326	cd_2_group_35963
PDT000949330.1	PDS000029517.8	SAMN17720461	environmental/other	cd_8_group_37636	-	-
PDT000950241.1	PDS000029517.8	SAMN17720471	environmental/other	cd_8_group_37636	-	-
PDT000949440.1	PDS000080400.2	SAMN17799663	clinical	cd_8_group_37637	cd_4_group_38330	cd_2_group_35966
PDT000949443.1	PDS000080400.2	SAMN17799666	clinical	cd_8_group_37637	cd_4_group_38330	cd_2_group_35966
PDT000949444.1	PDS000080400.2	SAMN17799660	clinical	cd_8_group_37637	cd_4_group_38330	cd_2_group_35966
PDT000949446.1	PDS000080400.2	SAMN17799670	clinical	cd_8_group_37637	cd_4_group_38330	cd_2_group_35966
PDT000950376.1	PDS000080400.2	SAMN17823175	clinical	cd_8_group_37637	cd_4_group_38330	cd_2_group_35966
PDT001394864.1	PDS000175001.12	SAMN30428186	clinical	cd_8_group_37638	-	-
PDT002096007.1	PDS000175001.12	SAMN40219810	clinical	cd_8_group_37638	-	-
PDT000949450.1	PDS000175001.12	SAMN17799668	clinical	cd_8_group_37638	cd_4_group_38331	-
PDT001316336.1	PDS000175001.12	SAMN28702087	clinical	cd_8_group_37638	cd_4_group_38331	-
PDT000949671.1	PDS000076460.41	SAMN17813088	environmental/other	cd_8_group_37639	-	-
PDT000949693.1	PDS000076460.41	SAMN17813109	environmental/other	cd_8_group_37639	-	-
PDT000227940.2	PDS000185595.76	SAMN07375582	clinical	cd_8_group_3764	-	-
PDT000341829.1	PDS000185595.76	SAMN09607198	clinical	cd_8_group_3764	-	-
PDT001336117.1	PDS000185595.76	SAMEA5759843	NULL	cd_8_group_3764	-	-
PDT001832975.1	PDS000185595.76	SAMEA112913231	clinical	cd_8_group_3764	-	-
PDT002382896.1	PDS000185595.76	SAMN43389664	clinical	cd_8_group_3764	-	-
PDT002382897.1	PDS000185595.76	SAMN43389666	clinical	cd_8_group_3764	-	-
PDT002394615.1	PDS000185595.76	SAMEA115649621	clinical	cd_8_group_3764	-	-
PDT000757682.1	PDS000185595.76	SAMN14861239	clinical	cd_8_group_3764	cd_4_group_32609	cd_2_group_30391
PDT000757684.1	PDS000185595.76	SAMN14861240	clinical	cd_8_group_3764	cd_4_group_32609	cd_2_group_30391
PDT000212162.2	PDS000185595.76	SAMN07155866	clinical	cd_8_group_3764	cd_4_group_3642	-
PDT000301835.2	PDS000185595.76	SAMN08823440	clinical	cd_8_group_3764	cd_4_group_3642	-
PDT000303482.2	PDS000185595.76	SAMN08868590	clinical	cd_8_group_3764	cd_4_group_3642	-
PDT000323783.1	PDS000185595.76	SAMN09352489	clinical	cd_8_group_3764	cd_4_group_3642	-
PDT000380026.1	PDS000185595.76	SAMN10080276	clinical	cd_8_group_3764	cd_4_group_3642	-
PDT000452407.1	PDS000185595.76	SAMN10816109	clinical	cd_8_group_3764	cd_4_group_3642	-
PDT000677619.1	PDS000185595.76	SAMN13979775	clinical	cd_8_group_3764	cd_4_group_3642	-
PDT001065267.1	PDS000185595.76	SAMN19643594	clinical	cd_8_group_3764	cd_4_group_3642	-
PDT001297871.1	PDS000185595.76	SAMN28017594	clinical	cd_8_group_3764	cd_4_group_3642	-
PDT001833021.1	PDS000185595.76	SAMEA112913251	clinical	cd_8_group_3764	cd_4_group_3642	-
PDT002211061.1	PDS000185595.76	SAMN41862639	clinical	cd_8_group_3764	cd_4_group_3642	-
PDT002382895.1	PDS000185595.76	SAMN43389667	clinical	cd_8_group_3764	cd_4_group_3642	-
PDT000055786.2	PDS000185595.76	SAMN03476259	clinical	cd_8_group_3764	cd_4_group_3642	cd_2_group_3240
PDT000057205.2	PDS000185595.76	SAMN03477719	clinical	cd_8_group_3764	cd_4_group_3642	cd_2_group_3240
PDT000058212.2	PDS000185595.76	SAMN03478282	clinical	cd_8_group_3764	cd_4_group_3642	cd_2_group_3240
PDT000059339.2	PDS000185595.76	SAMN03479797	clinical	cd_8_group_3764	cd_4_group_3642	cd_2_group_3240
PDT000059541.2	PDS000185595.76	SAMN03480003	clinical	cd_8_group_3764	cd_4_group_3642	cd_2_group_3240
PDT000182791.2	PDS000185595.76	SAMN06278787	clinical	cd_8_group_3764	cd_4_group_3642	cd_2_group_7964
PDT000299010.2	PDS000185595.76	SAMN08796551	clinical	cd_8_group_3764	cd_4_group_3642	cd_2_group_7964
PDT001098585.1	PDS000185595.76	SAMN13906437	environmental/other	cd_8_group_3764	cd_4_group_3642	cd_2_group_7964
PDT001098587.1	PDS000185595.76	SAMN13906436	environmental/other	cd_8_group_3764	cd_4_group_3642	cd_2_group_7964
PDT000184160.2	PDS000185595.76	SAMN06283484	clinical	cd_8_group_3764	cd_4_group_3642	cd_2_group_8117
PDT000367665.1	PDS000185595.76	SAMN09917887	clinical	cd_8_group_3764	cd_4_group_3642	cd_2_group_8117
PDT001107386.1	PDS000185595.76	SAMN13906183	environmental/other	cd_8_group_3764	cd_4_group_3642	cd_2_group_8117
PDT001107387.1	PDS000185595.76	SAMN13906185	environmental/other	cd_8_group_3764	cd_4_group_3642	cd_2_group_8117
PDT001107388.1	PDS000185595.76	SAMN13906184	environmental/other	cd_8_group_3764	cd_4_group_3642	cd_2_group_8117
PDT001107390.1	PDS000185595.76	SAMN13906182	environmental/other	cd_8_group_3764	cd_4_group_3642	cd_2_group_8117
PDT001107401.1	PDS000185595.76	SAMN13906170	environmental/other	cd_8_group_3764	cd_4_group_3642	cd_2_group_8117
PDT001107402.1	PDS000185595.76	SAMN13906169	environmental/other	cd_8_group_3764	cd_4_group_3642	cd_2_group_8117
PDT001107403.1	PDS000185595.76	SAMN13906166	environmental/other	cd_8_group_3764	cd_4_group_3642	cd_2_group_8117
PDT001107404.1	PDS000185595.76	SAMN13906167	environmental/other	cd_8_group_3764	cd_4_group_3642	cd_2_group_8117
PDT001107405.1	PDS000185595.76	SAMN13906168	environmental/other	cd_8_group_3764	cd_4_group_3642	cd_2_group_8117
PDT001107408.1	PDS000185595.76	SAMN13906162	environmental/other	cd_8_group_3764	cd_4_group_3642	cd_2_group_8117
PDT001107410.1	PDS000185595.76	SAMN13906163	environmental/other	cd_8_group_3764	cd_4_group_3642	cd_2_group_8117
PDT001392229.1	PDS000185595.76	SAMEA110397137	NULL	cd_8_group_3764	cd_4_group_3642	cd_2_group_8117
PDT000058055.2	PDS000185595.76	SAMN03479132	clinical	cd_8_group_3764	cd_4_group_4007	cd_2_group_3567
PDT000059359.2	PDS000185595.76	SAMN03479817	clinical	cd_8_group_3764	cd_4_group_4007	cd_2_group_3567
PDT001107623.1	PDS000185595.76	SAMN13905924	environmental/other	cd_8_group_3764	cd_4_group_41844	cd_2_group_39496
PDT001107624.1	PDS000185595.76	SAMN13905923	environmental/other	cd_8_group_3764	cd_4_group_41844	cd_2_group_39496
PDT001696948.1	PDS000185595.76	SAMN34296081	clinical	cd_8_group_3764	cd_4_group_55324	cd_2_group_53275
PDT002402391.1	PDS000185595.76	SAMEA115650060	clinical	cd_8_group_3764	cd_4_group_55324	cd_2_group_53275
PDT002669587.1	PDS000185595.76	SAMN47386121	clinical	cd_8_group_3764	cd_4_group_55324	cd_2_group_53275
PDT002611594.1	PDS000185595.76	SAMN46706614	clinical	cd_8_group_3764	cd_4_group_70012	cd_2_group_69001
PDT002611608.1	PDS000185595.76	SAMN46706665	clinical	cd_8_group_3764	cd_4_group_70012	cd_2_group_69001
PDT000949673.1	PDS000239639.11	SAMN17813083	environmental/other	cd_8_group_37640	cd_4_group_38332	cd_2_group_35967
PDT000967104.1	PDS000239639.11	SAMN17974697	environmental/other	cd_8_group_37640	cd_4_group_38332	cd_2_group_35967
PDT000972235.1	PDS000239639.11	SAMN18053258	environmental/other	cd_8_group_37640	cd_4_group_38332	cd_2_group_35967
PDT000985725.1	PDS000239639.11	SAMN18318560	environmental/other	cd_8_group_37640	cd_4_group_38332	cd_2_group_35967
PDT000949687.1	PDS000076460.41	SAMN17813128	environmental/other	cd_8_group_37641	-	-
PDT000949703.1	PDS000076460.41	SAMN17813125	environmental/other	cd_8_group_37641	-	-
PDT000949691.1	PDS000078788.6	SAMN17813120	environmental/other	cd_8_group_37642	-	-
PDT000949710.1	PDS000078788.6	SAMN17813087	environmental/other	cd_8_group_37642	-	-
PDT000949702.1	PDS000105200.1	SAMN17813124	environmental/other	cd_8_group_37643	cd_4_group_38334	-
PDT001253271.1	PDS000105200.1	SAMN26179770	environmental/other	cd_8_group_37643	cd_4_group_38334	-
PDT000949711.1	PDS000005073.101	SAMN17813129	environmental/other	cd_8_group_37644	cd_4_group_38335	cd_2_group_35969
PDT001728232.1	PDS000005073.101	SAMN35015580	clinical	cd_8_group_37644	cd_4_group_38335	cd_2_group_35969
PDT000949717.1	PDS000080677.1	SAMN17813331	clinical	cd_8_group_37645	cd_4_group_38336	-
PDT000953506.1	PDS000080677.1	SAMN17860845	clinical	cd_8_group_37645	cd_4_group_38336	-
PDT000949753.1	PDS000001445.311	SAMN17814177	clinical	cd_8_group_37646	-	-
PDT001827831.1	PDS000001445.311	SAMN36702367	clinical	cd_8_group_37646	-	-
PDT000949869.1	PDS000028192.1216	SAMN17814224	environmental/other	cd_8_group_37647	cd_4_group_38339	cd_2_group_35973
PDT001014588.1	PDS000028192.1216	SAMN18875714	environmental/other	cd_8_group_37647	cd_4_group_38339	cd_2_group_35973
PDT000950033.1	PDS000080409.1	SAMN17813986	environmental/other	cd_8_group_37648	cd_4_group_38345	cd_2_group_35978
PDT000950050.1	PDS000080409.1	SAMN17813971	environmental/other	cd_8_group_37648	cd_4_group_38345	cd_2_group_35978
PDT000950042.1	PDS000239639.11	SAMN17813978	environmental/other	cd_8_group_37649	-	-
PDT001042302.1	PDS000239639.11	SAMN19222185	environmental/other	cd_8_group_37649	cd_4_group_40122	cd_2_group_37803
PDT001042303.1	PDS000239639.11	SAMN19222183	environmental/other	cd_8_group_37649	cd_4_group_40122	cd_2_group_37803
PDT000055787.2	PDS000027806.5	SAMN03476260	clinical	cd_8_group_3765	cd_4_group_3643	-
PDT000451506.1	PDS000027806.5	SAMEA72584668	clinical	cd_8_group_3765	cd_4_group_3643	-
PDT000950062.1	PDS000030237.1607	SAMN17813960	environmental/other	cd_8_group_37650	cd_4_group_38348	-
PDT001202849.1	PDS000030237.1607	SAMN24007675	environmental/other	cd_8_group_37650	cd_4_group_38348	cd_2_group_42725
PDT002073341.1	PDS000030237.1607	SAMN39845096	environmental/other	cd_8_group_37650	cd_4_group_38348	cd_2_group_42725
PDT002328733.1	PDS000233288.11	SAMN43259270	environmental/other	cd_8_group_37651	cd_4_group_38349	-
PDT000950148.1	PDS000233288.11	SAMN17814026	environmental/other	cd_8_group_37651	cd_4_group_38349	cd_2_group_35979
PDT000966365.1	PDS000233288.11	SAMN17927754	clinical	cd_8_group_37651	cd_4_group_38349	cd_2_group_35979
PDT000986496.1	PDS000233288.11	SAMN18350646	environmental/other	cd_8_group_37651	cd_4_group_38349	cd_2_group_35979
PDT002293812.1	PDS000233288.11	SAMEA112815138	NULL	cd_8_group_37651	cd_4_group_38349	cd_2_group_35979
PDT001018490.1	PDS000032083.11	SAMN19009246	environmental/other	cd_8_group_37652	-	-
PDT000950200.1	PDS000032083.11	SAMN17720536	clinical	cd_8_group_37652	cd_4_group_38351	cd_2_group_35981
PDT000950214.1	PDS000032083.11	SAMN17720545	clinical	cd_8_group_37652	cd_4_group_38351	cd_2_group_35981
PDT000950220.1	PDS000032083.11	SAMN17720542	clinical	cd_8_group_37652	cd_4_group_38351	cd_2_group_35981
PDT000950256.1	PDS000080425.1	SAMN17720588	clinical	cd_8_group_37653	-	-
PDT000950229.1	PDS000080425.1	SAMN17720568	clinical	cd_8_group_37653	cd_4_group_38353	-
PDT000950255.1	PDS000080425.1	SAMN17720581	clinical	cd_8_group_37653	cd_4_group_38353	-
PDT000950245.1	PDS000026877.27	SAMN17720589	clinical	cd_8_group_37654	-	-
PDT000950263.1	PDS000026877.27	SAMN17720593	clinical	cd_8_group_37654	-	-
PDT000976799.1	PDS000026877.27	SAMN18106635	clinical	cd_8_group_37654	-	-
PDT002389508.1	PDS000042461.112	SAMN43851604	clinical	cd_8_group_37655	-	-
PDT001257537.1	PDS000042461.112	SAMN26366944	clinical	cd_8_group_37655	cd_4_group_38354	-
PDT000950363.1	PDS000042461.112	SAMN17822957	clinical	cd_8_group_37655	cd_4_group_38354	cd_2_group_35986
PDT001179208.1	PDS000042461.112	SAMN23310514	environmental/other	cd_8_group_37655	cd_4_group_38354	cd_2_group_35986
PDT001551128.1	PDS000042461.112	SAMN32475239	environmental/other	cd_8_group_37655	cd_4_group_38354	cd_2_group_35986
PDT000950369.1	PDS000030331.18	SAMN17823176	clinical	cd_8_group_37656	cd_4_group_38355	cd_2_group_35987
PDT000976972.1	PDS000030331.18	SAMN18113763	clinical	cd_8_group_37656	cd_4_group_38355	cd_2_group_35987
PDT000950379.1	PDS000081913.8	SAMN17823202	clinical	cd_8_group_37657	cd_4_group_38356	cd_2_group_35988
PDT000969330.1	PDS000081913.8	SAMN18016474	clinical	cd_8_group_37657	cd_4_group_38356	cd_2_group_35988
PDT001128787.1	PDS000081913.8	SAMN21396654	environmental/other	cd_8_group_37657	cd_4_group_38356	cd_2_group_35988
PDT001179304.1	PDS000081913.8	SAMN23310633	clinical	cd_8_group_37657	cd_4_group_44619	cd_2_group_42154
PDT001225046.1	PDS000081913.8	SAMN25046064	clinical	cd_8_group_37657	cd_4_group_44619	cd_2_group_42154
PDT000950715.1	PDS000032668.1595	SAMN17808936	clinical	cd_8_group_37658	cd_4_group_38357	cd_2_group_35990
PDT000950784.1	PDS000032668.1595	SAMN17808989	clinical	cd_8_group_37658	cd_4_group_38357	cd_2_group_35990
PDT000950734.1	PDS000081984.1	SAMN17833184	clinical	cd_8_group_37659	-	-
PDT000970008.1	PDS000081984.1	SAMN18024429	clinical	cd_8_group_37659	-	-
PDT000055802.2	PDS000046454.88	SAMN03476275	clinical	cd_8_group_3766	cd_4_group_3644	cd_2_group_3242
PDT000056801.2	PDS000046454.88	SAMN03477313	clinical	cd_8_group_3766	cd_4_group_3644	cd_2_group_3242
PDT000950736.1	PDS000080486.2	SAMN17833183	clinical	cd_8_group_37660	cd_4_group_38358	cd_2_group_35991
PDT000950745.1	PDS000080486.2	SAMN17833218	clinical	cd_8_group_37660	cd_4_group_38358	cd_2_group_35991
PDT000950740.1	PDS000013887.57	SAMN17833198	clinical	cd_8_group_37661	cd_4_group_38359	cd_2_group_35992
PDT001269503.1	PDS000013887.57	SAMN26659974	clinical	cd_8_group_37661	cd_4_group_38359	cd_2_group_35992
PDT002850687.1	PDS000026604.36	SAMN50207857	environmental/other	cd_8_group_37662	-	-
PDT001338271.2	PDS000026604.36	SAMN29228913	clinical	cd_8_group_37662	cd_4_group_38361	-
PDT002179963.1	PDS000026604.36	SAMN41572133	clinical	cd_8_group_37662	cd_4_group_38361	-
PDT000950750.1	PDS000026604.36	SAMN17833254	environmental/other	cd_8_group_37662	cd_4_group_38361	cd_2_group_35994
PDT002332069.1	PDS000026604.36	SAMN43275926	clinical	cd_8_group_37662	cd_4_group_38361	cd_2_group_35994
PDT001279400.1	PDS000026604.36	SAMN27293371	environmental/other	cd_8_group_37662	cd_4_group_38361	cd_2_group_44393
PDT001300935.1	PDS000026604.36	SAMN28122232	environmental/other	cd_8_group_37662	cd_4_group_38361	cd_2_group_44393
PDT001831566.1	PDS000026604.36	SAMN36745519	environmental/other	cd_8_group_37662	cd_4_group_38361	cd_2_group_44393
PDT001404261.1	PDS000007879.379	SAMN30559748	environmental/other	cd_8_group_37663	-	-
PDT001653257.1	PDS000007879.379	SAMN33610213	clinical	cd_8_group_37663	-	-
PDT000950770.1	PDS000007879.379	SAMN17808964	clinical	cd_8_group_37663	cd_4_group_38362	-
PDT001280141.1	PDS000007879.379	SAMN27385704	clinical	cd_8_group_37663	cd_4_group_38362	cd_2_group_44461
PDT001287728.1	PDS000007879.379	SAMN27590151	clinical	cd_8_group_37663	cd_4_group_38362	cd_2_group_44461
PDT001292831.1	PDS000007879.379	SAMN27738762	clinical	cd_8_group_37663	cd_4_group_38362	cd_2_group_44461
PDT001709062.1	PDS000007879.379	SAMN34405682	environmental/other	cd_8_group_37663	cd_4_group_38362	cd_2_group_44461
PDT001709066.1	PDS000007879.379	SAMN34405679	environmental/other	cd_8_group_37663	cd_4_group_38362	cd_2_group_44461
PDT001076672.1	PDS000007879.379	SAMN19856598	clinical	cd_8_group_37663	cd_4_group_38895	-
PDT000983703.1	PDS000007879.379	SAMN18266444	clinical	cd_8_group_37663	cd_4_group_38895	cd_2_group_36526
PDT001018337.1	PDS000007879.379	SAMN19007190	clinical	cd_8_group_37663	cd_4_group_38895	cd_2_group_36526
PDT001021578.1	PDS000007879.379	SAMN19033707	clinical	cd_8_group_37663	cd_4_group_38895	cd_2_group_36526
PDT001023129.1	PDS000007879.379	SAMN19094544	clinical	cd_8_group_37663	cd_4_group_38895	cd_2_group_36526
PDT001041751.1	PDS000007879.379	SAMN19241893	clinical	cd_8_group_37663	cd_4_group_38895	cd_2_group_36526
PDT001041962.1	PDS000007879.379	SAMN19242419	clinical	cd_8_group_37663	cd_4_group_38895	cd_2_group_36526
PDT001048214.1	PDS000007879.379	SAMN19349626	clinical	cd_8_group_37663	cd_4_group_38895	cd_2_group_36526
PDT001074407.1	PDS000007879.379	SAMN19795605	clinical	cd_8_group_37663	cd_4_group_38895	cd_2_group_36526
PDT001074657.1	PDS000007879.379	SAMN19796953	clinical	cd_8_group_37663	cd_4_group_38895	cd_2_group_36526
PDT001078099.1	PDS000007879.379	SAMN19875809	clinical	cd_8_group_37663	cd_4_group_38895	cd_2_group_36526
PDT001079233.1	PDS000007879.379	SAMN19921009	clinical	cd_8_group_37663	cd_4_group_38895	cd_2_group_36526
PDT001090727.1	PDS000007879.379	SAMN20285754	clinical	cd_8_group_37663	cd_4_group_38895	cd_2_group_36526
PDT001125644.1	PDS000007879.379	SAMN21356778	clinical	cd_8_group_37663	cd_4_group_38895	cd_2_group_36526
PDT001129589.1	PDS000007879.379	SAMN21416723	clinical	cd_8_group_37663	cd_4_group_38895	cd_2_group_36526
PDT001131923.1	PDS000007879.379	SAMN21480827	clinical	cd_8_group_37663	cd_4_group_38895	cd_2_group_36526
PDT001219442.1	PDS000007879.379	SAMN24808112	clinical	cd_8_group_37663	cd_4_group_38895	cd_2_group_36526
PDT001225938.1	PDS000007879.379	SAMN25073019	clinical	cd_8_group_37663	cd_4_group_38895	cd_2_group_36526
PDT001728257.1	PDS000007879.379	SAMN35015557	clinical	cd_8_group_37663	cd_4_group_38895	cd_2_group_36526
PDT002076998.1	PDS000007879.379	SAMN39925002	clinical	cd_8_group_37663	cd_4_group_38895	cd_2_group_36526
PDT002207398.1	PDS000007879.379	SAMN41842489	environmental/other	cd_8_group_37663	cd_4_group_38895	cd_2_group_36526
PDT002209963.1	PDS000007879.379	SAMN41877767	environmental/other	cd_8_group_37663	cd_4_group_38895	cd_2_group_36526
PDT002209964.1	PDS000007879.379	SAMN41877768	environmental/other	cd_8_group_37663	cd_4_group_38895	cd_2_group_36526
PDT002209969.1	PDS000007879.379	SAMN41877766	environmental/other	cd_8_group_37663	cd_4_group_38895	cd_2_group_36526
PDT002209971.1	PDS000007879.379	SAMN41878062	environmental/other	cd_8_group_37663	cd_4_group_38895	cd_2_group_36526
PDT002225230.1	PDS000007879.379	SAMN42010915	environmental/other	cd_8_group_37663	cd_4_group_38895	cd_2_group_36526
PDT002225232.1	PDS000007879.379	SAMN42010916	environmental/other	cd_8_group_37663	cd_4_group_38895	cd_2_group_36526
PDT002227991.1	PDS000007879.379	SAMN42036914	environmental/other	cd_8_group_37663	cd_4_group_38895	cd_2_group_36526
PDT002228909.1	PDS000007879.379	SAMN42036904	environmental/other	cd_8_group_37663	cd_4_group_38895	cd_2_group_36526
PDT002239774.1	PDS000007879.379	SAMN42280060	environmental/other	cd_8_group_37663	cd_4_group_38895	cd_2_group_36526
PDT002239777.1	PDS000007879.379	SAMN42280061	environmental/other	cd_8_group_37663	cd_4_group_38895	cd_2_group_36526
PDT002275306.1	PDS000007879.379	SAMN42891216	environmental/other	cd_8_group_37663	cd_4_group_38895	cd_2_group_36526
PDT002275308.1	PDS000007879.379	SAMN42891214	environmental/other	cd_8_group_37663	cd_4_group_38895	cd_2_group_36526
PDT002337713.1	PDS000007879.379	SAMN43323042	environmental/other	cd_8_group_37663	cd_4_group_38895	cd_2_group_36526
PDT002363431.1	PDS000007879.379	SAMN43497412	environmental/other	cd_8_group_37663	cd_4_group_38895	cd_2_group_36526
PDT002363444.1	PDS000007879.379	SAMN43497465	environmental/other	cd_8_group_37663	cd_4_group_38895	cd_2_group_36526
PDT002915505.1	PDS000007879.379	SAMN51205476	clinical	cd_8_group_37663	cd_4_group_38895	cd_2_group_36526
PDT000950780.1	PDS000144856.73	SAMN17808985	clinical	cd_8_group_37664	cd_4_group_38363	-
PDT002320229.1	PDS000144856.73	SAMN41838139	clinical	cd_8_group_37664	cd_4_group_38363	-
PDT000950791.1	PDS000029638.113	SAMN17808980	clinical	cd_8_group_37665	-	-
PDT000957285.1	PDS000029638.113	SAMN17906374	clinical	cd_8_group_37665	-	-
PDT000950823.1	PDS000081886.2	SAMN17833579	clinical	cd_8_group_37666	cd_4_group_38366	cd_2_group_35999
PDT000968574.1	PDS000081886.2	SAMN17993750	clinical	cd_8_group_37666	cd_4_group_38366	cd_2_group_35999
PDT000983329.1	PDS000081886.2	SAMN18207242	clinical	cd_8_group_37666	cd_4_group_38366	cd_2_group_35999
PDT000950858.1	PDS000026825.532	SAMN17833735	clinical	cd_8_group_37667	cd_4_group_38367	cd_2_group_36000
PDT000954004.1	PDS000026825.532	SAMN17866622	clinical	cd_8_group_37667	cd_4_group_38367	cd_2_group_36000
PDT000950908.1	PDS000030174.34	SAMN17834108	clinical	cd_8_group_37668	cd_4_group_38370	cd_2_group_36003
PDT001126621.1	PDS000030174.34	SAMN21381201	clinical	cd_8_group_37668	cd_4_group_38370	cd_2_group_36003
PDT000950926.1	PDS000098703.1	SAMN17834405	clinical	cd_8_group_37669	-	-
PDT001173559.1	PDS000098703.1	SAMN23039661	clinical	cd_8_group_37669	-	-
PDT000055806.2	PDS000065758.1566	SAMN03476279	clinical	cd_8_group_3767	-	-
PDT000301163.2	PDS000065758.1566	SAMN08822214	clinical	cd_8_group_3767	-	-
PDT000398995.1	PDS000065758.1566	SAMN10345804	clinical	cd_8_group_3767	-	-
PDT002420850.1	PDS000065758.1566	SAMN44283585	clinical	cd_8_group_3767	-	-
PDT002424788.1	PDS000065758.1566	SAMN44355223	clinical	cd_8_group_3767	-	-
PDT002414308.1	PDS000065758.1566	SAMEA115650255	clinical	cd_8_group_3767	cd_4_group_15740	-
PDT002907425.1	PDS000065758.1566	SAMN51025223	environmental/other	cd_8_group_3767	cd_4_group_15740	-
PDT000301080.2	PDS000065758.1566	SAMN08822070	clinical	cd_8_group_3767	cd_4_group_15740	cd_2_group_14202
PDT000301396.2	PDS000065758.1566	SAMN08822622	clinical	cd_8_group_3767	cd_4_group_15740	cd_2_group_14202
PDT000458128.1	PDS000065758.1566	SAMN10867054	clinical	cd_8_group_3767	cd_4_group_15740	cd_2_group_14202
PDT000522117.1	PDS000065758.1566	SAMN12039639	clinical	cd_8_group_3767	cd_4_group_15740	cd_2_group_14202
PDT000539386.1	PDS000065758.1566	SAMN12221148	clinical	cd_8_group_3767	cd_4_group_15740	cd_2_group_14202
PDT002394600.1	PDS000065758.1566	SAMEA115649603	clinical	cd_8_group_3767	cd_4_group_15740	cd_2_group_14202
PDT002637046.1	PDS000065758.1566	SAMEA112302037	NULL	cd_8_group_3767	cd_4_group_15740	cd_2_group_14202
PDT002637059.1	PDS000065758.1566	SAMEA112302051	NULL	cd_8_group_3767	cd_4_group_15740	cd_2_group_14202
PDT000950930.1	PDS000028037.419	SAMN17834390	clinical	cd_8_group_37670	-	-
PDT002215948.1	PDS000028037.419	SAMN41896430	environmental/other	cd_8_group_37670	cd_4_group_63983	cd_2_group_62547
PDT002215950.1	PDS000028037.419	SAMN41896428	environmental/other	cd_8_group_37670	cd_4_group_63983	cd_2_group_62547
PDT002215951.1	PDS000028037.419	SAMN41896427	environmental/other	cd_8_group_37670	cd_4_group_63983	cd_2_group_62547
PDT002215952.1	PDS000028037.419	SAMN41896426	environmental/other	cd_8_group_37670	cd_4_group_63983	cd_2_group_62547
PDT000950941.1	PDS000026982.553	SAMN17834441	clinical	cd_8_group_37671	-	-
PDT001891996.1	PDS000026982.553	SAMN37481272	clinical	cd_8_group_37671	-	-
PDT000951201.1	PDS000002770.674	SAMN17808995	clinical	cd_8_group_37672	cd_4_group_38375	cd_2_group_36010
PDT001021872.1	PDS000002770.674	SAMN18905980	clinical	cd_8_group_37672	cd_4_group_38375	cd_2_group_36010
PDT001145779.1	PDS000002770.674	SAMN22067064	clinical	cd_8_group_37672	cd_4_group_38375	cd_2_group_36010
PDT001785753.1	PDS000002770.674	SAMN35801449	clinical	cd_8_group_37672	cd_4_group_38375	cd_2_group_36010
PDT001432597.1	PDS000002770.674	SAMN31005141	clinical	cd_8_group_37672	cd_4_group_51150	cd_2_group_48899
PDT001438769.1	PDS000002770.674	SAMN31110574	clinical	cd_8_group_37672	cd_4_group_51150	cd_2_group_48899
PDT002279004.1	PDS000002770.674	SAMN42980380	clinical	cd_8_group_37672	cd_4_group_64972	cd_2_group_63646
PDT002291727.1	PDS000002770.674	SAMN43035495	clinical	cd_8_group_37672	cd_4_group_64972	cd_2_group_63646
PDT002335507.1	PDS000002770.674	SAMN43303093	clinical	cd_8_group_37672	cd_4_group_64972	cd_2_group_63646
PDT000951237.1	PDS000031803.233	SAMN17835674	environmental/other	cd_8_group_37673	-	-
PDT001380427.1	PDS000031803.233	SAMN30197913	clinical	cd_8_group_37673	-	-
PDT002461027.1	PDS000031803.233	SAMN44652994	clinical	cd_8_group_37673	-	-
PDT000951265.1	PDS000075664.3	SAMN17835703	environmental/other	cd_8_group_37674	cd_4_group_38376	cd_2_group_36011
PDT000951269.1	PDS000075664.3	SAMN17835718	environmental/other	cd_8_group_37674	cd_4_group_38376	cd_2_group_36011
PDT000951281.1	PDS000066941.9	SAMN17835719	environmental/other	cd_8_group_37675	cd_4_group_38377	cd_2_group_36012
PDT001277286.1	PDS000066941.9	SAMN27110583	environmental/other	cd_8_group_37675	cd_4_group_38377	cd_2_group_36012
PDT000951362.1	PDS000028889.25	SAMN17835975	clinical	cd_8_group_37676	cd_4_group_38378	cd_2_group_36013
PDT000977504.1	PDS000028889.25	SAMN18131438	clinical	cd_8_group_37676	cd_4_group_38378	cd_2_group_36013
PDT000951431.1	PDS000004036.133	SAMN17835680	environmental/other	cd_8_group_37677	cd_4_group_38379	cd_2_group_36014
PDT001017991.1	PDS000004036.133	SAMN18986997	environmental/other	cd_8_group_37677	cd_4_group_38379	cd_2_group_36014
PDT000951471.1	PDS000241194.5	SAMN17836457	clinical	cd_8_group_37678	cd_4_group_38380	-
PDT001764600.1	PDS000241194.5	SAMN35527821	clinical	cd_8_group_37678	cd_4_group_38380	-
PDT001202553.1	PDS000101229.2	SAMN24010392	clinical	cd_8_group_37679	-	-
PDT000951477.1	PDS000101229.2	SAMN17836466	clinical	cd_8_group_37679	cd_4_group_38381	-
PDT001645547.1	PDS000101229.2	SAMN33436727	clinical	cd_8_group_37679	cd_4_group_38381	-
PDT000055819.2	PDS000031714.48	SAMN03476292	clinical	cd_8_group_3768	-	-
PDT002141770.1	PDS000031714.48	SAMN41017205	clinical	cd_8_group_3768	-	-
PDT002167268.1	PDS000031714.48	SAMN41413027	clinical	cd_8_group_3768	-	-
PDT000951564.1	PDS000082105.6	SAMN17840238	clinical	cd_8_group_37680	cd_4_group_38382	cd_2_group_36015
PDT000971830.1	PDS000082105.6	SAMN18051880	clinical	cd_8_group_37680	cd_4_group_38382	cd_2_group_36015
PDT000978147.1	PDS000082105.6	SAMN18140346	clinical	cd_8_group_37680	cd_4_group_38382	cd_2_group_36015
PDT000982822.1	PDS000082105.6	SAMN18212551	clinical	cd_8_group_37680	cd_4_group_38382	cd_2_group_36015
PDT000983629.1	PDS000082105.6	SAMN18264005	clinical	cd_8_group_37680	cd_4_group_38382	cd_2_group_36015
PDT000991091.1	PDS000082105.6	SAMN18492207	clinical	cd_8_group_37680	cd_4_group_38382	cd_2_group_36015
PDT000991093.1	PDS000082105.6	SAMN18492213	clinical	cd_8_group_37680	cd_4_group_38382	cd_2_group_36015
PDT000991095.1	PDS000082105.6	SAMN18492210	clinical	cd_8_group_37680	cd_4_group_38382	cd_2_group_36015
PDT000997209.1	PDS000082105.6	SAMN18589838	clinical	cd_8_group_37680	cd_4_group_38382	cd_2_group_36015
PDT001006559.1	PDS000082105.6	SAMN18751689	clinical	cd_8_group_37680	cd_4_group_38382	cd_2_group_36015
PDT000951573.1	PDS000097513.295	SAMN17833084	clinical	cd_8_group_37681	cd_4_group_38383	cd_2_group_36016
PDT000992806.1	PDS000097513.295	SAMN18314774	clinical	cd_8_group_37681	cd_4_group_38383	cd_2_group_36016
PDT000951581.1	PDS000198470.76	SAMN17809019	clinical	cd_8_group_37682	cd_4_group_38384	cd_2_group_36017
PDT000951583.1	PDS000198470.76	SAMN17809020	clinical	cd_8_group_37682	cd_4_group_38384	cd_2_group_36017
PDT000951584.1	PDS000080615.1	SAMN17809018	clinical	cd_8_group_37683	cd_4_group_38385	-
PDT000951588.1	PDS000080615.1	SAMN17809017	clinical	cd_8_group_37683	cd_4_group_38385	-
PDT000952223.1	PDS000084711.526	SAMN17833114	clinical	cd_8_group_37684	-	-
PDT001940109.1	PDS000084711.526	SAMN37819509	clinical	cd_8_group_37684	-	-
PDT002175992.1	PDS000040722.7	SAMN41517307	clinical	cd_8_group_37685	-	-
PDT002805757.1	PDS000040722.7	SAMN49038272	clinical	cd_8_group_37685	-	-
PDT002144989.1	PDS000040722.7	SAMN41050977	clinical	cd_8_group_37685	cd_4_group_38390	-
PDT000952380.1	PDS000040722.7	SAMN17845839	clinical	cd_8_group_37685	cd_4_group_38390	cd_2_group_36020
PDT002166502.1	PDS000040722.7	SAMN41411062	clinical	cd_8_group_37685	cd_4_group_38390	cd_2_group_36020
PDT001309649.1	PDS000040882.19	SAMN20568494	environmental/other	cd_8_group_37686	-	-
PDT001309877.1	PDS000040882.19	SAMN20568395	environmental/other	cd_8_group_37686	-	-
PDT000952383.1	PDS000040882.19	SAMN17845852	clinical	cd_8_group_37686	cd_4_group_38391	-
PDT001309854.1	PDS000040882.19	SAMN20568416	environmental/other	cd_8_group_37686	cd_4_group_38391	-
PDT000952386.1	PDS000241194.5	SAMN17845854	clinical	cd_8_group_37687	cd_4_group_38393	cd_2_group_36022
PDT001144186.1	PDS000241194.5	SAMN22014244	clinical	cd_8_group_37687	cd_4_group_38393	cd_2_group_36022
PDT001225072.1	PDS000241194.5	SAMN25046120	environmental/other	cd_8_group_37687	cd_4_group_38393	cd_2_group_36022
PDT000953645.1	PDS000002770.674	SAMN17861001	clinical	cd_8_group_37688	-	-
PDT002028334.1	PDS000002770.674	SAMN38813765	clinical	cd_8_group_37688	-	-
PDT002559159.1	PDS000002770.674	SAMN46117496	clinical	cd_8_group_37688	-	-
PDT002901159.1	PDS000002770.674	SAMN50878437	clinical	cd_8_group_37688	-	-
PDT001315635.1	PDS000002770.674	SAMN28684111	clinical	cd_8_group_37688	cd_4_group_47838	cd_2_group_45484
PDT001325989.1	PDS000002770.674	SAMN28934984	clinical	cd_8_group_37688	cd_4_group_47838	cd_2_group_45484
PDT002333742.1	PDS000002770.674	SAMN43279639	clinical	cd_8_group_37688	cd_4_group_66122	cd_2_group_64829
PDT002469197.1	PDS000002770.674	SAMN44773977	clinical	cd_8_group_37688	cd_4_group_66122	cd_2_group_64829
PDT000953880.1	PDS000220816.64	SAMN17833158	clinical	cd_8_group_37689	cd_4_group_38395	cd_2_group_36024
PDT001066566.1	PDS000220816.64	SAMN19656319	environmental/other	cd_8_group_37689	cd_4_group_38395	cd_2_group_36024
PDT000055824.2	PDS000031121.1	SAMN03476297	clinical	cd_8_group_3769	-	-
PDT000058026.2	PDS000031121.1	SAMN03479103	clinical	cd_8_group_3769	-	-
PDT000953910.1	PDS000032533.39	SAMN17865212	environmental/other	cd_8_group_37690	-	-
PDT001975006.2	PDS000032533.39	SAMN38156260	environmental/other	cd_8_group_37690	-	-
PDT000953946.1	PDS000011605.101	SAMN17840454	clinical	cd_8_group_37691	-	-
PDT001427132.1	PDS000011605.101	SAMN30935294	clinical	cd_8_group_37691	-	-
PDT000953968.1	PDS000032705.1486	SAMN17840460	clinical	cd_8_group_37692	-	-
PDT000986345.1	PDS000032705.1486	SAMN18289568	clinical	cd_8_group_37692	-	-
PDT000954270.1	PDS000102954.1	SAMN17868378	environmental/other	cd_8_group_37693	cd_4_group_38400	-
PDT001223399.1	PDS000102954.1	SAMN25002868	environmental/other	cd_8_group_37693	cd_4_group_38400	-
PDT000954273.1	PDS000004095.443	SAMN17868388	environmental/other	cd_8_group_37694	cd_4_group_38401	-
PDT001420246.1	PDS000004095.443	SAMN30899979	environmental/other	cd_8_group_37694	cd_4_group_38401	-
PDT000954283.1	PDS000038561.11	SAMN17868398	environmental/other	cd_8_group_37695	-	-
PDT001962642.1	PDS000038561.11	SAMN38041562	clinical	cd_8_group_37695	-	-
PDT002899346.1	PDS000038561.11	SAMN50835228	clinical	cd_8_group_37695	-	-
PDT001394092.1	PDS000038561.11	SAMN30394278	clinical	cd_8_group_37695	cd_4_group_49985	cd_2_group_47737
PDT001416638.1	PDS000038561.11	SAMN30826979	clinical	cd_8_group_37695	cd_4_group_49985	cd_2_group_47737
PDT000954642.1	PDS000032655.412	SAMN17884596	clinical	cd_8_group_37696	cd_4_group_38402	cd_2_group_36035
PDT002068798.1	PDS000032655.412	SAMN39673759	clinical	cd_8_group_37696	cd_4_group_38402	cd_2_group_36035
PDT002549590.1	PDS000032655.412	SAMN45999144	clinical	cd_8_group_37696	cd_4_group_38402	cd_2_group_36035
PDT000954655.1	PDS000241216.6	SAMN17884589	clinical	cd_8_group_37697	cd_4_group_38403	cd_2_group_36036
PDT000957325.1	PDS000241216.6	SAMN17910456	clinical	cd_8_group_37697	cd_4_group_38403	cd_2_group_36036
PDT000957326.1	PDS000241216.6	SAMN17910458	clinical	cd_8_group_37697	cd_4_group_38403	cd_2_group_36036
PDT000954685.1	PDS000241205.3	SAMN17884797	clinical	cd_8_group_37698	cd_4_group_38404	cd_2_group_36037
PDT000955069.1	PDS000241205.3	SAMN17900734	clinical	cd_8_group_37698	cd_4_group_38404	cd_2_group_36037
PDT002758577.1	PDS000080769.4	SAMN48361842	clinical	cd_8_group_37699	-	-
PDT000954744.1	PDS000080769.4	SAMN17393060	environmental/other	cd_8_group_37699	cd_4_group_38405	cd_2_group_36038
PDT000954746.1	PDS000080769.4	SAMN17393059	environmental/other	cd_8_group_37699	cd_4_group_38405	cd_2_group_36038
PDT002109921.1	PDS000080769.4	SAMN40371257	clinical	cd_8_group_37699	cd_4_group_61628	cd_2_group_59904
PDT002111921.1	PDS000080769.4	SAMN40423141	clinical	cd_8_group_37699	cd_4_group_61628	cd_2_group_59904
PDT000002110.2	PDS000076604.959	SAMN02419100	environmental/other	cd_8_group_377	cd_4_group_328	cd_2_group_280
PDT000002111.2	PDS000076604.959	SAMN02419102	environmental/other	cd_8_group_377	cd_4_group_328	cd_2_group_280
PDT000044178.2	PDS000076604.959	SAMN03174555	environmental/other	cd_8_group_377	cd_4_group_328	cd_2_group_280
PDT000055828.2	PDS000027748.375	SAMN03476301	clinical	cd_8_group_3770	-	-
PDT000350652.1	PDS000027748.375	SAMN09666561	clinical	cd_8_group_3770	cd_4_group_18961	cd_2_group_17374
PDT000350727.1	PDS000027748.375	SAMN09666868	clinical	cd_8_group_3770	cd_4_group_18961	cd_2_group_17374
PDT001950013.1	PDS000027748.375	SAMN37820211	clinical	cd_8_group_3770	cd_4_group_59126	cd_2_group_57281
PDT002165656.1	PDS000027748.375	SAMN41409607	clinical	cd_8_group_3770	cd_4_group_59126	cd_2_group_57281
PDT000954748.1	PDS000080771.1	SAMN17393057	environmental/other	cd_8_group_37700	cd_4_group_38406	cd_2_group_36039
PDT000954749.1	PDS000080771.1	SAMN17393056	environmental/other	cd_8_group_37700	cd_4_group_38406	cd_2_group_36039
PDT000954750.1	PDS000080771.1	SAMN17393055	environmental/other	cd_8_group_37700	cd_4_group_38406	cd_2_group_36039
PDT000954831.1	PDS000120913.1	SAMN17897949	environmental/other	cd_8_group_37701	cd_4_group_38407	-
PDT001452143.1	PDS000120913.1	SAMN31270992	clinical	cd_8_group_37701	cd_4_group_38407	-
PDT000954837.1	PDS000026812.360	SAMN17897951	environmental/other	cd_8_group_37702	-	-
PDT002300437.1	PDS000026812.360	SAMN43047010	clinical	cd_8_group_37702	-	-
PDT000954843.1	PDS000001382.402	SAMN17897954	environmental/other	cd_8_group_37703	cd_4_group_38408	cd_2_group_36040
PDT000983264.1	PDS000001382.402	SAMN18203642	environmental/other	cd_8_group_37703	cd_4_group_38408	cd_2_group_36040
PDT000991418.1	PDS000001382.402	SAMN18511380	environmental/other	cd_8_group_37703	cd_4_group_38408	cd_2_group_36040
PDT000954890.1	PDS000029526.64	SAMN17898382	clinical	cd_8_group_37704	-	-
PDT001390930.1	PDS000029526.64	SAMN30348535	clinical	cd_8_group_37704	cd_4_group_49828	cd_2_group_47544
PDT001852336.1	PDS000029526.64	SAMN36996979	clinical	cd_8_group_37704	cd_4_group_49828	cd_2_group_47544
PDT001131238.1	PDS000032395.605	SAMN21462878	environmental/other	cd_8_group_37705	-	-
PDT001140317.1	PDS000032395.605	SAMN21850489	clinical	cd_8_group_37705	-	-
PDT001160664.1	PDS000032395.605	SAMN22549212	environmental/other	cd_8_group_37705	-	-
PDT001410496.1	PDS000032395.605	SAMN30693577	clinical	cd_8_group_37705	-	-
PDT001537377.1	PDS000032395.605	SAMN32311023	clinical	cd_8_group_37705	-	-
PDT001615504.1	PDS000032395.605	SAMN33288139	clinical	cd_8_group_37705	-	-
PDT000954893.1	PDS000032395.605	SAMN17898370	environmental/other	cd_8_group_37705	cd_4_group_38409	-
PDT001179103.1	PDS000032395.605	SAMN23311468	clinical	cd_8_group_37705	cd_4_group_38409	-
PDT001400414.1	PDS000032395.605	SAMN30467655	clinical	cd_8_group_37705	cd_4_group_38409	-
PDT001354341.1	PDS000032395.605	SAMN29577991	clinical	cd_8_group_37705	cd_4_group_38409	cd_2_group_46305
PDT001372076.1	PDS000032395.605	SAMN29996643	clinical	cd_8_group_37705	cd_4_group_38409	cd_2_group_46305
PDT001377580.1	PDS000032395.605	SAMN30102675	clinical	cd_8_group_37705	cd_4_group_38409	cd_2_group_46305
PDT001016774.1	PDS000032395.605	SAMN18942882	environmental/other	cd_8_group_37705	cd_4_group_39707	-
PDT001132116.1	PDS000032395.605	SAMN21493777	clinical	cd_8_group_37705	cd_4_group_39707	-
PDT001269291.1	PDS000032395.605	SAMN26660519	clinical	cd_8_group_37705	cd_4_group_39707	cd_2_group_44078
PDT001269292.1	PDS000032395.605	SAMN26660521	clinical	cd_8_group_37705	cd_4_group_39707	cd_2_group_44078
PDT001072683.1	PDS000032395.605	SAMN19776413	clinical	cd_8_group_37705	cd_4_group_40573	cd_2_group_38243
PDT001072694.1	PDS000032395.605	SAMN19776414	clinical	cd_8_group_37705	cd_4_group_40573	cd_2_group_38243
PDT001415031.1	PDS000032395.605	SAMN30811774	clinical	cd_8_group_37705	cd_4_group_50773	cd_2_group_48518
PDT001418504.1	PDS000032395.605	SAMN30853961	clinical	cd_8_group_37705	cd_4_group_50773	cd_2_group_48518
PDT001420093.1	PDS000032395.605	SAMN30890061	clinical	cd_8_group_37705	cd_4_group_50773	cd_2_group_48518
PDT001525089.1	PDS000032395.605	SAMN32189661	environmental/other	cd_8_group_37705	cd_4_group_50773	cd_2_group_48518
PDT001525104.1	PDS000032395.605	SAMN32189680	environmental/other	cd_8_group_37705	cd_4_group_50773	cd_2_group_48518
PDT001527312.1	PDS000032395.605	SAMN32235564	environmental/other	cd_8_group_37705	cd_4_group_50773	cd_2_group_48518
PDT001674647.1	PDS000032395.605	SAMN33963462	clinical	cd_8_group_37705	cd_4_group_50773	cd_2_group_48518
PDT001859732.1	PDS000032395.605	SAMN37124565	clinical	cd_8_group_37705	cd_4_group_50773	cd_2_group_48518
PDT000954972.1	PDS000026581.246	SAMN17899488	clinical	cd_8_group_37706	cd_4_group_38411	-
PDT001002878.1	PDS000026581.246	SAMN18686788	clinical	cd_8_group_37706	cd_4_group_38411	-
PDT000954994.1	PDS000027823.172	SAMN17899470	clinical	cd_8_group_37707	cd_4_group_38412	-
PDT000983166.1	PDS000027823.172	SAMN18243779	clinical	cd_8_group_37707	cd_4_group_38412	-
PDT000955066.1	PDS000080907.1	SAMN17900748	clinical	cd_8_group_37708	cd_4_group_38413	cd_2_group_36045
PDT000957361.1	PDS000080907.1	SAMN17910759	clinical	cd_8_group_37708	cd_4_group_38413	cd_2_group_36045
PDT000955071.1	PDS000026588.218	SAMN17900749	clinical	cd_8_group_37709	-	-
PDT001442435.1	PDS000026588.218	SAMN31155101	clinical	cd_8_group_37709	-	-
PDT002664104.1	PDS000026588.218	SAMN47304781	clinical	cd_8_group_37709	-	-
PDT000055830.2	PDS000026147.3	SAMN03476303	environmental/other	cd_8_group_3771	cd_4_group_3647	-
PDT000352033.2	PDS000026147.3	SAMN09690531	environmental/other	cd_8_group_3771	cd_4_group_3647	-
PDT000955072.1	PDS000080897.1	SAMN17900733	clinical	cd_8_group_37710	cd_4_group_38414	-
PDT000955083.1	PDS000080897.1	SAMN17900736	clinical	cd_8_group_37710	cd_4_group_38414	-
PDT001889599.1	PDS000223637.1	SAMN37442716	environmental/other	cd_8_group_37711	-	-
PDT000955132.1	PDS000223637.1	SAMN17901054	environmental/other	cd_8_group_37711	cd_4_group_38415	-
PDT001811150.1	PDS000223637.1	SAMN36350530	environmental/other	cd_8_group_37711	cd_4_group_38415	cd_2_group_54705
PDT001811178.1	PDS000223637.1	SAMN36356000	environmental/other	cd_8_group_37711	cd_4_group_38415	cd_2_group_54705
PDT000955146.1	PDS000103618.1	SAMN17901366	clinical	cd_8_group_37712	cd_4_group_38416	cd_2_group_36046
PDT001230327.1	PDS000103618.1	SAMN25242331	clinical	cd_8_group_37712	cd_4_group_38416	cd_2_group_36046
PDT000955206.1	PDS000080893.1	SAMEA2494137	NULL	cd_8_group_37713	cd_4_group_38417	cd_2_group_36047
PDT000955207.1	PDS000080893.1	SAMEA2494143	NULL	cd_8_group_37713	cd_4_group_38417	cd_2_group_36047
PDT000955209.1	PDS000080893.1	SAMEA2494146	NULL	cd_8_group_37713	cd_4_group_38417	cd_2_group_36047
PDT000955282.1	PDS000080893.1	SAMEA2494139	NULL	cd_8_group_37713	cd_4_group_38417	cd_2_group_36047
PDT000955285.1	PDS000080893.1	SAMEA2494142	NULL	cd_8_group_37713	cd_4_group_38417	cd_2_group_36047
PDT000955210.1	PDS000080894.1	SAMEA2494154	NULL	cd_8_group_37714	cd_4_group_38418	cd_2_group_36048
PDT000955211.1	PDS000080894.1	SAMEA2494156	NULL	cd_8_group_37714	cd_4_group_38418	cd_2_group_36048
PDT000955291.1	PDS000080894.1	SAMEA2494155	NULL	cd_8_group_37714	cd_4_group_38418	cd_2_group_36048
PDT000955212.1	PDS000080890.1	SAMEA2494157	NULL	cd_8_group_37715	cd_4_group_38419	cd_2_group_36049
PDT000955215.1	PDS000080890.1	SAMEA2494161	NULL	cd_8_group_37715	cd_4_group_38419	cd_2_group_36049
PDT000955213.1	PDS000080889.1	SAMEA2494159	NULL	cd_8_group_37716	cd_4_group_38420	cd_2_group_36050
PDT000955214.1	PDS000080889.1	SAMEA2494160	NULL	cd_8_group_37716	cd_4_group_38420	cd_2_group_36050
PDT000955216.1	PDS000030570.6	SAMEA2494167	NULL	cd_8_group_37717	cd_4_group_38421	cd_2_group_36051
PDT000955218.1	PDS000030570.6	SAMEA2494169	NULL	cd_8_group_37717	cd_4_group_38421	cd_2_group_36051
PDT000955219.1	PDS000030570.6	SAMEA2494171	NULL	cd_8_group_37717	cd_4_group_38421	cd_2_group_36051
PDT000955222.1	PDS000030570.6	SAMEA2494178	NULL	cd_8_group_37717	cd_4_group_38421	cd_2_group_36051
PDT000955223.1	PDS000030570.6	SAMEA2494183	NULL	cd_8_group_37717	cd_4_group_38421	cd_2_group_36051
PDT000955224.1	PDS000030570.6	SAMEA2494184	NULL	cd_8_group_37717	cd_4_group_38421	cd_2_group_36051
PDT000955225.1	PDS000030570.6	SAMEA2494185	NULL	cd_8_group_37717	cd_4_group_38421	cd_2_group_36051
PDT000955298.1	PDS000030570.6	SAMEA2494175	NULL	cd_8_group_37717	cd_4_group_38421	cd_2_group_36051
PDT000955217.1	PDS000080898.1	SAMEA2494168	NULL	cd_8_group_37718	cd_4_group_38422	cd_2_group_36052
PDT000955220.1	PDS000080898.1	SAMEA2494172	NULL	cd_8_group_37718	cd_4_group_38422	cd_2_group_36052
PDT000955221.1	PDS000080898.1	SAMEA2494177	NULL	cd_8_group_37718	cd_4_group_38422	cd_2_group_36052
PDT000955292.1	PDS000080898.1	SAMEA2494162	NULL	cd_8_group_37718	cd_4_group_38422	cd_2_group_36052
PDT000955293.1	PDS000080898.1	SAMEA2494164	NULL	cd_8_group_37718	cd_4_group_38422	cd_2_group_36052
PDT000955296.1	PDS000080898.1	SAMEA2494170	NULL	cd_8_group_37718	cd_4_group_38422	cd_2_group_36052
PDT000955299.1	PDS000080898.1	SAMEA2494179	NULL	cd_8_group_37718	cd_4_group_38422	cd_2_group_36052
PDT000955300.1	PDS000080898.1	SAMEA2494180	NULL	cd_8_group_37718	cd_4_group_38422	cd_2_group_36052
PDT000955302.1	PDS000080898.1	SAMEA2494182	NULL	cd_8_group_37718	cd_4_group_38422	cd_2_group_36052
PDT000955226.1	PDS000080891.1	SAMEA2494186	NULL	cd_8_group_37719	cd_4_group_38423	-
PDT000955227.1	PDS000080891.1	SAMEA2494187	NULL	cd_8_group_37719	cd_4_group_38423	-
PDT000055831.3	PDS000031120.2	SAMN03476304	clinical	cd_8_group_3772	cd_4_group_3648	cd_2_group_3245
PDT000059520.2	PDS000031120.2	SAMN03479982	clinical	cd_8_group_3772	cd_4_group_3648	cd_2_group_3245
PDT000955303.1	PDS000072086.8	SAMEA2494191	NULL	cd_8_group_37720	cd_4_group_38424	-
PDT001102283.1	PDS000072086.8	SAMN20527624	environmental/other	cd_8_group_37720	cd_4_group_38424	-
PDT000955228.1	PDS000072086.8	SAMEA2494188	NULL	cd_8_group_37720	cd_4_group_38424	cd_2_group_36053
PDT000955229.1	PDS000072086.8	SAMEA2494189	NULL	cd_8_group_37720	cd_4_group_38424	cd_2_group_36053
PDT000955231.1	PDS000072086.8	SAMEA2494192	NULL	cd_8_group_37720	cd_4_group_38424	cd_2_group_36053
PDT000955304.1	PDS000072086.8	SAMEA2494193	NULL	cd_8_group_37720	cd_4_group_38424	cd_2_group_36053
PDT000955232.1	PDS000072086.8	SAMEA2494194	NULL	cd_8_group_37720	cd_4_group_38425	cd_2_group_36054
PDT000955233.1	PDS000072086.8	SAMEA2494195	NULL	cd_8_group_37720	cd_4_group_38425	cd_2_group_36054
PDT000955234.1	PDS000072086.8	SAMEA2494196	NULL	cd_8_group_37720	cd_4_group_38425	cd_2_group_36054
PDT000955230.1	PDS000002820.5	SAMEA2494190	NULL	cd_8_group_37721	-	-
PDT001298564.1	PDS000002820.5	SAMEA1316331	clinical	cd_8_group_37721	-	-
PDT000955288.1	PDS000080896.1	SAMEA2494149	NULL	cd_8_group_37722	cd_4_group_38430	cd_2_group_36065
PDT000955290.1	PDS000080896.1	SAMEA2494153	NULL	cd_8_group_37722	cd_4_group_38430	cd_2_group_36065
PDT000955289.1	PDS000080899.1	SAMEA2494151	NULL	cd_8_group_37723	cd_4_group_38431	cd_2_group_36066
PDT000956964.1	PDS000080899.1	SAMEA2494152	NULL	cd_8_group_37723	cd_4_group_38431	cd_2_group_36066
PDT000955294.1	PDS000080895.1	SAMEA2494165	NULL	cd_8_group_37724	cd_4_group_38432	cd_2_group_36067
PDT000955297.1	PDS000080895.1	SAMEA2494174	NULL	cd_8_group_37724	cd_4_group_38432	cd_2_group_36067
PDT000955301.1	PDS000080895.1	SAMEA2494181	NULL	cd_8_group_37724	cd_4_group_38432	cd_2_group_36067
PDT000955377.1	PDS000030570.6	SAMEA2494259	NULL	cd_8_group_37725	cd_4_group_38433	-
PDT000955379.1	PDS000030570.6	SAMEA2494261	NULL	cd_8_group_37725	cd_4_group_38433	-
PDT000957043.1	PDS000080901.1	SAMN17904008	clinical	cd_8_group_37726	cd_4_group_38434	cd_2_group_36070
PDT000957053.1	PDS000080901.1	SAMN17904022	clinical	cd_8_group_37726	cd_4_group_38434	cd_2_group_36070
PDT000957046.1	PDS000026951.82	SAMN17904009	clinical	cd_8_group_37727	-	-
PDT001093227.1	PDS000026951.82	SAMN20326420	clinical	cd_8_group_37727	-	-
PDT001077892.1	PDS000026951.82	SAMN19876806	clinical	cd_8_group_37727	cd_4_group_40682	-
PDT001183235.1	PDS000026951.82	SAMN23391270	clinical	cd_8_group_37727	cd_4_group_40682	-
PDT000957278.1	PDS000032654.291	SAMN17906362	clinical	cd_8_group_37728	cd_4_group_38435	-
PDT001296676.1	PDS000032654.291	SAMN27989562	clinical	cd_8_group_37728	cd_4_group_38435	-
PDT000957312.1	PDS000241216.6	SAMN17910392	clinical	cd_8_group_37729	cd_4_group_38437	cd_2_group_36073
PDT000985826.1	PDS000241216.6	SAMN18148696	clinical	cd_8_group_37729	cd_4_group_38437	cd_2_group_36073
PDT000055838.2	PDS000046456.8	SAMN03476311	clinical	cd_8_group_3773	-	-
PDT000912487.1	PDS000046456.8	SAMN16970683	clinical	cd_8_group_3773	-	-
PDT000957316.1	PDS000080908.15	SAMN17910387	clinical	cd_8_group_37730	-	-
PDT000957319.1	PDS000080908.15	SAMN17910403	clinical	cd_8_group_37730	-	-
PDT000957327.1	PDS000076604.959	SAMN17910445	clinical	cd_8_group_37731	cd_4_group_38438	cd_2_group_36074
PDT000957358.1	PDS000076604.959	SAMN17910754	clinical	cd_8_group_37731	cd_4_group_38438	cd_2_group_36074
PDT000960562.1	PDS000080887.3	SAMN17910779	clinical	cd_8_group_37732	cd_4_group_38442	cd_2_group_36076
PDT000976863.1	PDS000080887.3	SAMN18114498	clinical	cd_8_group_37732	cd_4_group_38442	cd_2_group_36076
PDT000961507.1	PDS000013824.240	SAMN17911848	clinical	cd_8_group_37733	-	-
PDT001993283.1	PDS000013824.240	SAMN38335486	clinical	cd_8_group_37733	-	-
PDT002898309.1	PDS000013824.240	SAMN50796358	clinical	cd_8_group_37733	-	-
PDT002909286.1	PDS000013824.240	SAMN51119817	clinical	cd_8_group_37733	-	-
PDT001442432.1	PDS000013824.240	SAMN31155103	clinical	cd_8_group_37733	cd_4_group_51049	-
PDT001508336.1	PDS000013824.240	SAMN31976450	clinical	cd_8_group_37733	cd_4_group_51049	-
PDT001427374.1	PDS000013824.240	SAMN30941271	clinical	cd_8_group_37733	cd_4_group_51049	cd_2_group_48802
PDT001442439.1	PDS000013824.240	SAMN31155104	clinical	cd_8_group_37733	cd_4_group_51049	cd_2_group_48802
PDT002164480.1	PDS000013824.240	SAMN41394717	clinical	cd_8_group_37733	cd_4_group_51049	cd_2_group_48802
PDT002164546.1	PDS000013824.240	SAMN41396353	clinical	cd_8_group_37733	cd_4_group_51049	cd_2_group_48802
PDT000961518.1	PDS000031792.209	SAMN17911846	clinical	cd_8_group_37734	-	-
PDT001298037.1	PDS000031792.209	SAMN28036742	environmental/other	cd_8_group_37734	-	-
PDT000961522.1	PDS000007879.379	SAMN17914241	clinical	cd_8_group_37735	-	-
PDT002407766.1	PDS000007879.379	SAMN44097771	clinical	cd_8_group_37735	-	-
PDT000964978.1	PDS000026926.95	SAMN17917158	clinical	cd_8_group_37736	-	-
PDT001108388.1	PDS000026926.95	SAMN20741153	clinical	cd_8_group_37736	-	-
PDT001651545.1	PDS000032555.320	SAMN33579329	environmental/other	cd_8_group_37737	-	-
PDT000965981.1	PDS000032555.320	SAMN17922834	environmental/other	cd_8_group_37737	cd_4_group_38444	-
PDT001042781.1	PDS000032555.320	SAMN19273705	environmental/other	cd_8_group_37737	cd_4_group_38444	-
PDT000965985.1	PDS000081513.2	SAMN17922831	environmental/other	cd_8_group_37738	cd_4_group_38445	cd_2_group_36079
PDT000973622.1	PDS000081513.2	SAMN18052949	environmental/other	cd_8_group_37738	cd_4_group_38445	cd_2_group_36079
PDT000966024.1	PDS000059946.12	SAMN17924426	environmental/other	cd_8_group_37739	-	-
PDT001034515.1	PDS000059946.12	SAMN17052569	clinical	cd_8_group_37739	-	-
PDT000055840.2	PDS000223632.40	SAMN03476313	clinical	cd_8_group_3774	cd_4_group_3649	cd_2_group_3246
PDT000057250.2	PDS000223632.40	SAMN03477764	clinical	cd_8_group_3774	cd_4_group_3649	cd_2_group_3246
PDT000966028.1	PDS000077928.4	SAMN17924490	environmental/other	cd_8_group_37740	cd_4_group_38449	-
PDT000966036.1	PDS000077928.4	SAMN17924491	environmental/other	cd_8_group_37740	cd_4_group_38449	-
PDT000966046.1	PDS000028968.12	SAMN17924827	clinical	cd_8_group_37741	cd_4_group_38450	cd_2_group_36085
PDT000986175.1	PDS000028968.12	SAMN18336604	clinical	cd_8_group_37741	cd_4_group_38450	cd_2_group_36085
PDT001294129.1	PDS000028968.12	SAMN27777038	clinical	cd_8_group_37741	cd_4_group_38450	cd_2_group_36085
PDT000966091.1	PDS000192824.26	SAMN17925424	clinical	cd_8_group_37742	-	-
PDT002294575.1	PDS000192824.26	SAMN41838153	clinical	cd_8_group_37742	-	-
PDT001489230.1	PDS000192824.26	SAMN31058600	clinical	cd_8_group_37742	cd_4_group_52474	cd_2_group_50231
PDT001489423.1	PDS000192824.26	SAMN31058565	clinical	cd_8_group_37742	cd_4_group_52474	cd_2_group_50231
PDT000972673.1	PDS000065765.260	SAMN18058430	clinical	cd_8_group_37743	-	-
PDT001009705.1	PDS000065765.260	SAMN18813520	clinical	cd_8_group_37743	-	-
PDT001206779.1	PDS000065765.260	SAMN24245179	clinical	cd_8_group_37743	-	-
PDT000966140.1	PDS000065765.260	SAMN17926910	clinical	cd_8_group_37743	cd_4_group_38454	-
PDT000978055.1	PDS000065765.260	SAMN18139463	clinical	cd_8_group_37743	cd_4_group_38454	-
PDT000966395.1	PDS000029414.287	SAMN17927886	environmental/other	cd_8_group_37744	-	-
PDT001021610.1	PDS000029414.287	SAMN19064815	environmental/other	cd_8_group_37744	-	-
PDT001168647.1	PDS000029414.287	SAMN22870932	environmental/other	cd_8_group_37744	-	-
PDT001386420.1	PDS000029414.287	SAMN30266125	environmental/other	cd_8_group_37744	-	-
PDT000966406.1	PDS000032705.1486	SAMN17927907	clinical	cd_8_group_37745	-	-
PDT002265326.1	PDS000032705.1486	SAMN42823830	clinical	cd_8_group_37745	-	-
PDT000966413.1	PDS000082135.2	SAMN17927340	clinical	cd_8_group_37746	-	-
PDT000972252.1	PDS000082135.2	SAMN18053042	clinical	cd_8_group_37746	cd_4_group_38666	-
PDT001102355.1	PDS000082135.2	SAMN20527931	clinical	cd_8_group_37746	cd_4_group_38666	-
PDT000966560.1	PDS000047844.11	SAMN17937426	clinical	cd_8_group_37747	-	-
PDT002371513.1	PDS000047844.11	SAMN43546255	clinical	cd_8_group_37747	-	-
PDT000966568.1	PDS000030093.260	SAMN17944870	clinical	cd_8_group_37748	cd_4_group_38459	cd_2_group_36094
PDT001513059.1	PDS000030093.260	SAMN32057967	clinical	cd_8_group_37748	cd_4_group_38459	cd_2_group_36094
PDT001858392.1	PDS000030093.260	SAMN37109050	clinical	cd_8_group_37748	cd_4_group_38459	cd_2_group_36094
PDT000966652.1	PDS000238526.14	SAMN17949810	clinical	cd_8_group_37749	-	-
PDT001148726.1	PDS000238526.14	SAMN21907210	environmental/other	cd_8_group_37749	cd_4_group_43417	cd_2_group_41049
PDT001148727.1	PDS000238526.14	SAMN21907449	environmental/other	cd_8_group_37749	cd_4_group_43417	cd_2_group_41049
PDT001148731.1	PDS000238526.14	SAMN21907441	environmental/other	cd_8_group_37749	cd_4_group_43417	cd_2_group_41049
PDT000222352.2	PDS000002187.133	SAMN07281449	clinical	cd_8_group_3775	-	-
PDT000099714.2	PDS000002187.133	SAMN04363861	clinical	cd_8_group_3775	cd_4_group_3652	-
PDT000339596.1	PDS000002187.133	SAMN09522041	clinical	cd_8_group_3775	cd_4_group_3652	-
PDT000055852.2	PDS000002187.133	SAMN03476325	clinical	cd_8_group_3775	cd_4_group_3652	cd_2_group_3249
PDT000056323.2	PDS000002187.133	SAMN03476807	clinical	cd_8_group_3775	cd_4_group_3652	cd_2_group_3249
PDT000057019.2	PDS000002187.133	SAMN03477533	clinical	cd_8_group_3775	cd_4_group_3652	cd_2_group_3249
PDT000057865.2	PDS000002187.133	SAMN03478942	clinical	cd_8_group_3775	cd_4_group_3652	cd_2_group_3249
PDT000059687.2	PDS000002187.133	SAMN03480151	clinical	cd_8_group_3775	cd_4_group_3652	cd_2_group_3249
PDT000227168.2	PDS000002187.133	SAMN07415499	clinical	cd_8_group_3775	cd_4_group_3652	cd_2_group_3249
PDT000482120.1	PDS000002187.133	SAMN11249407	clinical	cd_8_group_3775	cd_4_group_3652	cd_2_group_3249
PDT001156384.1	PDS000002187.133	SAMN18796859	clinical	cd_8_group_3775	cd_4_group_3652	cd_2_group_3249
PDT000203635.2	PDS000002187.133	SAMN06732561	clinical	cd_8_group_3775	cd_4_group_3652	cd_2_group_9143
PDT000212143.2	PDS000002187.133	SAMN07155849	clinical	cd_8_group_3775	cd_4_group_3652	cd_2_group_9143
PDT000966655.1	PDS000081891.7	SAMN17949801	clinical	cd_8_group_37750	cd_4_group_38462	cd_2_group_36097
PDT001009670.1	PDS000081891.7	SAMN18743098	clinical	cd_8_group_37750	cd_4_group_38462	cd_2_group_36097
PDT001016336.1	PDS000081891.7	SAMN18906132	clinical	cd_8_group_37750	cd_4_group_39690	cd_2_group_37356
PDT001029693.1	PDS000081891.7	SAMN19006532	clinical	cd_8_group_37750	cd_4_group_39690	cd_2_group_37356
PDT000966658.1	PDS000085357.1	SAMN17949813	clinical	cd_8_group_37751	cd_4_group_38463	cd_2_group_36098
PDT001015489.1	PDS000085357.1	SAMN18743311	clinical	cd_8_group_37751	cd_4_group_38463	cd_2_group_36098
PDT000966661.1	PDS000084926.1	SAMN17949802	clinical	cd_8_group_37752	cd_4_group_38464	cd_2_group_36099
PDT001008904.1	PDS000084926.1	SAMN18743073	clinical	cd_8_group_37752	cd_4_group_38464	cd_2_group_36099
PDT000966944.1	PDS000001937.31	SAMN17937390	clinical	cd_8_group_37753	cd_4_group_38468	cd_2_group_36101
PDT000966950.1	PDS000001937.31	SAMN17937396	clinical	cd_8_group_37753	cd_4_group_38468	cd_2_group_36101
PDT000966990.1	PDS000001937.31	SAMN17937395	clinical	cd_8_group_37753	cd_4_group_38468	cd_2_group_36101
PDT000985950.1	PDS000029725.200	SAMN18289531	clinical	cd_8_group_37754	-	-
PDT001021848.1	PDS000029725.200	SAMN18905975	clinical	cd_8_group_37754	-	-
PDT001022055.1	PDS000029725.200	SAMN19006511	clinical	cd_8_group_37754	-	-
PDT000966952.1	PDS000029725.200	SAMN17937392	clinical	cd_8_group_37754	cd_4_group_38469	cd_2_group_36102
PDT000968675.1	PDS000029725.200	SAMN17935418	clinical	cd_8_group_37754	cd_4_group_38469	cd_2_group_36102
PDT000970104.1	PDS000029725.200	SAMN17937186	clinical	cd_8_group_37754	cd_4_group_38469	cd_2_group_36102
PDT000970232.1	PDS000029725.200	SAMN17937196	clinical	cd_8_group_37754	cd_4_group_38469	cd_2_group_36102
PDT000975791.1	PDS000029725.200	SAMN18059735	clinical	cd_8_group_37754	cd_4_group_38469	cd_2_group_36102
PDT000976680.1	PDS000029725.200	SAMN18059808	clinical	cd_8_group_37754	cd_4_group_38469	cd_2_group_36102
PDT000978051.1	PDS000029725.200	SAMN18074194	clinical	cd_8_group_37754	cd_4_group_38469	cd_2_group_36102
PDT000985358.1	PDS000029725.200	SAMN18148676	clinical	cd_8_group_37754	cd_4_group_38469	cd_2_group_36102
PDT000985864.1	PDS000029725.200	SAMN18059788	clinical	cd_8_group_37754	cd_4_group_38469	cd_2_group_36102
PDT000985962.1	PDS000029725.200	SAMN18289513	clinical	cd_8_group_37754	cd_4_group_38469	cd_2_group_36102
PDT000986610.1	PDS000029725.200	SAMN18289846	clinical	cd_8_group_37754	cd_4_group_38469	cd_2_group_36102
PDT000987129.1	PDS000029725.200	SAMN18289945	clinical	cd_8_group_37754	cd_4_group_38469	cd_2_group_36102
PDT000987295.1	PDS000029725.200	SAMN18314271	clinical	cd_8_group_37754	cd_4_group_38469	cd_2_group_36102
PDT001006376.1	PDS000029725.200	SAMN18675548	clinical	cd_8_group_37754	cd_4_group_38469	cd_2_group_36102
PDT000966976.1	PDS000002053.161	SAMN17964394	environmental/other	cd_8_group_37755	-	-
PDT000966983.1	PDS000002053.161	SAMN17964387	environmental/other	cd_8_group_37755	cd_4_group_38471	-
PDT001115155.1	PDS000002053.161	SAMN20931575	environmental/other	cd_8_group_37755	cd_4_group_38471	-
PDT000966979.1	PDS000027514.448	SAMN17964391	environmental/other	cd_8_group_37756	cd_4_group_38470	cd_2_group_36103
PDT001115156.1	PDS000027514.448	SAMN20931574	environmental/other	cd_8_group_37756	cd_4_group_38470	cd_2_group_36103
PDT001791832.1	PDS000027514.448	SAMN36000522	clinical	cd_8_group_37756	cd_4_group_52836	-
PDT001507890.1	PDS000027514.448	SAMN31976318	clinical	cd_8_group_37756	cd_4_group_52836	cd_2_group_50602
PDT001649904.1	PDS000027514.448	SAMN33566243	clinical	cd_8_group_37756	cd_4_group_52836	cd_2_group_50602
PDT000966984.1	PDS000026693.77	SAMN17964378	environmental/other	cd_8_group_37757	cd_4_group_38472	cd_2_group_36104
PDT000966985.1	PDS000026693.77	SAMN17964377	environmental/other	cd_8_group_37757	cd_4_group_38472	cd_2_group_36104
PDT000973050.1	PDS000241216.6	SAMN18047726	clinical	cd_8_group_37758	cd_4_group_38473	-
PDT000966992.1	PDS000241216.6	SAMN17937389	clinical	cd_8_group_37758	cd_4_group_38473	cd_2_group_36106
PDT001006372.1	PDS000241216.6	SAMN18675547	clinical	cd_8_group_37758	cd_4_group_38473	cd_2_group_36106
PDT001006464.1	PDS000241216.6	SAMN18742843	clinical	cd_8_group_37758	cd_4_group_38473	cd_2_group_36106
PDT001006507.1	PDS000241216.6	SAMN18742870	clinical	cd_8_group_37758	cd_4_group_38473	cd_2_group_36106
PDT000967013.1	PDS000081787.4	SAMN17937374	clinical	cd_8_group_37759	cd_4_group_38474	-
PDT001021864.1	PDS000081787.4	SAMN18905978	clinical	cd_8_group_37759	cd_4_group_38474	-
PDT000055854.2	PDS000031017.2	SAMN03476327	environmental/other	cd_8_group_3776	cd_4_group_3653	cd_2_group_3250
PDT000058393.3	PDS000031017.2	SAMN03478463	environmental/other	cd_8_group_3776	cd_4_group_3653	cd_2_group_3250
PDT000058423.2	PDS000031017.2	SAMN03478493	environmental/other	cd_8_group_3776	cd_4_group_3653	cd_2_group_3250
PDT000060071.2	PDS000031017.2	SAMN03479659	environmental/other	cd_8_group_3776	cd_4_group_3653	cd_2_group_3250
PDT000967022.1	PDS000081976.4	SAMN17937352	clinical	cd_8_group_37760	cd_4_group_38475	cd_2_group_36107
PDT000970253.1	PDS000081976.4	SAMN17937200	clinical	cd_8_group_37760	cd_4_group_38475	cd_2_group_36107
PDT002130308.1	PDS000081976.4	SAMN40738692	clinical	cd_8_group_37760	cd_4_group_61960	cd_2_group_60269
PDT002336100.1	PDS000081976.4	SAMN43280831	clinical	cd_8_group_37760	cd_4_group_61960	cd_2_group_60269
PDT002495474.1	PDS000081976.4	SAMN44863104	clinical	cd_8_group_37760	cd_4_group_61960	cd_2_group_60269
PDT000967635.1	PDS000198459.21	SAMN17977894	clinical	cd_8_group_37761	-	-
PDT001157621.4	PDS000198459.21	SAMN22413699	clinical	cd_8_group_37761	-	-
PDT002856762.1	PDS000198459.21	SAMN50269170	clinical	cd_8_group_37761	-	-
PDT002887143.1	PDS000198459.21	SAMN50670115	clinical	cd_8_group_37761	-	-
PDT000967643.1	PDS000032739.236	SAMN17978444	clinical	cd_8_group_37762	-	-
PDT001076006.1	PDS000032739.236	SAMN19817398	clinical	cd_8_group_37762	-	-
PDT000967657.1	PDS000005910.147	SAMN17978491	clinical	cd_8_group_37763	cd_4_group_38481	-
PDT000998186.1	PDS000005910.147	SAMN18617051	clinical	cd_8_group_37763	cd_4_group_38481	-
PDT000967661.1	PDS000084333.4	SAMN17978453	clinical	cd_8_group_37764	cd_4_group_38482	cd_2_group_36117
PDT000998176.1	PDS000084333.4	SAMN18617043	clinical	cd_8_group_37764	cd_4_group_38482	cd_2_group_36117
PDT002059340.1	PDS000084333.4	SAMN39506408	clinical	cd_8_group_37764	cd_4_group_60763	cd_2_group_58992
PDT002156120.1	PDS000084333.4	SAMN41229361	clinical	cd_8_group_37764	cd_4_group_60763	cd_2_group_58992
PDT002156178.1	PDS000084333.4	SAMN41229448	clinical	cd_8_group_37764	cd_4_group_60763	cd_2_group_58992
PDT002203751.1	PDS000084333.4	SAMN41788819	clinical	cd_8_group_37764	cd_4_group_60763	cd_2_group_58992
PDT000967663.1	PDS000027495.23	SAMN17978492	clinical	cd_8_group_37765	cd_4_group_38483	cd_2_group_36118
PDT001952568.1	PDS000027495.23	SAMN37937903	clinical	cd_8_group_37765	cd_4_group_38483	cd_2_group_36118
PDT000967664.1	PDS000027948.279	SAMN17978495	clinical	cd_8_group_37766	cd_4_group_38484	cd_2_group_36119
PDT000998179.1	PDS000027948.279	SAMN18617042	clinical	cd_8_group_37766	cd_4_group_38484	cd_2_group_36119
PDT002597841.1	PDS000029636.1094	SAMN46470770	clinical	cd_8_group_37767	-	-
PDT000967665.1	PDS000029636.1094	SAMN17978493	clinical	cd_8_group_37767	cd_4_group_38485	cd_2_group_36120
PDT000998178.1	PDS000029636.1094	SAMN18617054	clinical	cd_8_group_37767	cd_4_group_38485	cd_2_group_36120
PDT001136421.1	PDS000029636.1094	SAMN21570443	clinical	cd_8_group_37767	cd_4_group_38485	cd_2_group_40621
PDT001230272.1	PDS000029636.1094	SAMN25242232	clinical	cd_8_group_37767	cd_4_group_38485	cd_2_group_40621
PDT000967666.1	PDS000012071.649	SAMN17978455	clinical	cd_8_group_37768	-	-
PDT000998171.1	PDS000012071.649	SAMN18617045	clinical	cd_8_group_37768	-	-
PDT000967668.1	PDS000084347.1	SAMN17978490	clinical	cd_8_group_37769	cd_4_group_38486	cd_2_group_36121
PDT000998185.1	PDS000084347.1	SAMN18617050	clinical	cd_8_group_37769	cd_4_group_38486	cd_2_group_36121
PDT000057617.2	PDS000031259.18	SAMN03478132	clinical	cd_8_group_3777	cd_4_group_3654	-
PDT000055855.2	PDS000031259.18	SAMN03476328	environmental/other	cd_8_group_3777	cd_4_group_3654	cd_2_group_3251
PDT000057846.2	PDS000031259.18	SAMN03478922	environmental/other	cd_8_group_3777	cd_4_group_3654	cd_2_group_3251
PDT000057733.2	PDS000031259.18	SAMN03478809	environmental/other	cd_8_group_3777	cd_4_group_3654	cd_2_group_3529
PDT000058047.2	PDS000031259.18	SAMN03479124	environmental/other	cd_8_group_3777	cd_4_group_3654	cd_2_group_3529
PDT000059941.2	PDS000031259.18	SAMN03480405	environmental/other	cd_8_group_3777	cd_4_group_3654	cd_2_group_3529
PDT000967671.1	PDS000081817.6	SAMN17978454	clinical	cd_8_group_37770	-	-
PDT001025955.1	PDS000081817.6	SAMN19159586	clinical	cd_8_group_37770	-	-
PDT000967672.1	PDS000012176.211	SAMN17978485	clinical	cd_8_group_37771	-	-
PDT001339758.1	PDS000012176.211	SAMN29265673	clinical	cd_8_group_37771	-	-
PDT002332883.1	PDS000012176.211	SAMN43288581	clinical	cd_8_group_37771	-	-
PDT000967684.1	PDS000004371.472	SAMN17979558	clinical	cd_8_group_37772	-	-
PDT002012027.1	PDS000004371.472	SAMN38518545	clinical	cd_8_group_37772	-	-
PDT000967685.1	PDS000004371.472	SAMN17979560	clinical	cd_8_group_37773	cd_4_group_38489	-
PDT002158683.1	PDS000004371.472	SAMN41284203	clinical	cd_8_group_37773	cd_4_group_38489	-
PDT000967690.1	PDS000011909.379	SAMN17979548	clinical	cd_8_group_37774	cd_4_group_38491	-
PDT002158666.1	PDS000011909.379	SAMN41284151	clinical	cd_8_group_37774	cd_4_group_38491	-
PDT000967692.1	PDS000074924.7	SAMN17979555	clinical	cd_8_group_37775	cd_4_group_38492	cd_2_group_36124
PDT000967699.1	PDS000074924.7	SAMN17979576	clinical	cd_8_group_37775	cd_4_group_38492	cd_2_group_36124
PDT000967696.1	PDS000084334.1	SAMN17979525	clinical	cd_8_group_37776	-	-
PDT000998181.1	PDS000084334.1	SAMN18617040	clinical	cd_8_group_37776	-	-
PDT000967698.1	PDS000032614.231	SAMN17979550	clinical	cd_8_group_37777	cd_4_group_38493	cd_2_group_36125
PDT000967701.1	PDS000032614.231	SAMN17979549	clinical	cd_8_group_37777	cd_4_group_38493	cd_2_group_36125
PDT000967736.1	PDS000218276.27	SAMN17979621	environmental/other	cd_8_group_37778	cd_4_group_38495	cd_2_group_36127
PDT000982700.1	PDS000218276.27	SAMN18203667	environmental/other	cd_8_group_37778	cd_4_group_38495	cd_2_group_36127
PDT001084420.1	PDS000029532.232	SAMN20109111	environmental/other	cd_8_group_37779	-	-
PDT001130350.1	PDS000029532.232	SAMN21435098	environmental/other	cd_8_group_37779	-	-
PDT001221242.1	PDS000029532.232	SAMN24850146	environmental/other	cd_8_group_37779	-	-
PDT001255465.1	PDS000029532.232	SAMN26309574	environmental/other	cd_8_group_37779	-	-
PDT001321124.1	PDS000029532.232	SAMN28813346	environmental/other	cd_8_group_37779	-	-
PDT001352637.1	PDS000029532.232	SAMN29506272	environmental/other	cd_8_group_37779	-	-
PDT001356220.1	PDS000029532.232	SAMN29623740	environmental/other	cd_8_group_37779	-	-
PDT001373040.1	PDS000029532.232	SAMN30024452	environmental/other	cd_8_group_37779	-	-
PDT001436509.1	PDS000029532.232	SAMN31077258	environmental/other	cd_8_group_37779	-	-
PDT001472361.1	PDS000029532.232	SAMN31543016	environmental/other	cd_8_group_37779	-	-
PDT001691316.1	PDS000029532.232	SAMN34218700	environmental/other	cd_8_group_37779	-	-
PDT001829941.1	PDS000029532.232	SAMN36717642	environmental/other	cd_8_group_37779	-	-
PDT001971734.1	PDS000029532.232	SAMN38117391	environmental/other	cd_8_group_37779	-	-
PDT002020710.1	PDS000029532.232	SAMN38726824	environmental/other	cd_8_group_37779	-	-
PDT002388777.1	PDS000029532.232	SAMN43845092	environmental/other	cd_8_group_37779	-	-
PDT000967742.1	PDS000029532.232	SAMN17979625	environmental/other	cd_8_group_37779	cd_4_group_38496	-
PDT000989862.1	PDS000029532.232	SAMN18445864	environmental/other	cd_8_group_37779	cd_4_group_38496	-
PDT000972720.1	PDS000029532.232	SAMN18058623	environmental/other	cd_8_group_37779	cd_4_group_38496	cd_2_group_36298
PDT000976294.1	PDS000029532.232	SAMN18092218	environmental/other	cd_8_group_37779	cd_4_group_38496	cd_2_group_36298
PDT001036942.1	PDS000029532.232	SAMN19222416	environmental/other	cd_8_group_37779	cd_4_group_38496	cd_2_group_36298
PDT001008708.1	PDS000029532.232	SAMN18790673	environmental/other	cd_8_group_37779	cd_4_group_39519	cd_2_group_37189
PDT001016100.1	PDS000029532.232	SAMN18918139	environmental/other	cd_8_group_37779	cd_4_group_39519	cd_2_group_37189
PDT001269750.1	PDS000029532.232	SAMN26657587	environmental/other	cd_8_group_37779	cd_4_group_46579	-
PDT001328020.1	PDS000029532.232	SAMN29039148	environmental/other	cd_8_group_37779	cd_4_group_46579	-
PDT001322889.1	PDS000029532.232	SAMN28875112	environmental/other	cd_8_group_37779	cd_4_group_46783	-
PDT001325418.1	PDS000029532.232	SAMN28928298	environmental/other	cd_8_group_37779	cd_4_group_46783	-
PDT001384098.1	PDS000029532.232	SAMN30244884	environmental/other	cd_8_group_37779	cd_4_group_46783	-
PDT001407711.1	PDS000029532.232	SAMN30618592	environmental/other	cd_8_group_37779	cd_4_group_46783	-
PDT001752408.1	PDS000029532.232	SAMN35329879	environmental/other	cd_8_group_37779	cd_4_group_46783	-
PDT001995361.1	PDS000029532.232	SAMN38365637	environmental/other	cd_8_group_37779	cd_4_group_46783	-
PDT002342310.1	PDS000029532.232	SAMN43381669	environmental/other	cd_8_group_37779	cd_4_group_46783	-
PDT002494373.1	PDS000029532.232	SAMN45046149	environmental/other	cd_8_group_37779	cd_4_group_46783	-
PDT001277073.1	PDS000029532.232	SAMN27063198	environmental/other	cd_8_group_37779	cd_4_group_46783	cd_2_group_44308
PDT002049948.1	PDS000029532.232	SAMN39322780	environmental/other	cd_8_group_37779	cd_4_group_46783	cd_2_group_44308
PDT002326041.1	PDS000029532.232	SAMN43240949	environmental/other	cd_8_group_37779	cd_4_group_46783	cd_2_group_44308
PDT002390733.1	PDS000029532.232	SAMN43896617	environmental/other	cd_8_group_37779	cd_4_group_46783	cd_2_group_44308
PDT001670256.1	PDS000029532.232	SAMN33932870	environmental/other	cd_8_group_37779	cd_4_group_46783	cd_2_group_52833
PDT001679089.1	PDS000029532.232	SAMN34069908	environmental/other	cd_8_group_37779	cd_4_group_46783	cd_2_group_52833
PDT001278776.1	PDS000029532.232	SAMN27186073	environmental/other	cd_8_group_37779	cd_4_group_46838	-
PDT001392406.1	PDS000029532.232	SAMN30379447	environmental/other	cd_8_group_37779	cd_4_group_46838	-
PDT001409618.1	PDS000029532.232	SAMN30669794	environmental/other	cd_8_group_37779	cd_4_group_46838	-
PDT001409623.1	PDS000029532.232	SAMN30669799	environmental/other	cd_8_group_37779	cd_4_group_46838	-
PDT001394737.1	PDS000029532.232	SAMN30410596	environmental/other	cd_8_group_37779	cd_4_group_50018	-
PDT001531500.1	PDS000029532.232	SAMN32285136	environmental/other	cd_8_group_37779	cd_4_group_50018	-
PDT001415172.1	PDS000029532.232	SAMN30812579	environmental/other	cd_8_group_37779	cd_4_group_50018	cd_2_group_48529
PDT001470373.1	PDS000029532.232	SAMN31510314	environmental/other	cd_8_group_37779	cd_4_group_50018	cd_2_group_48529
PDT001573660.1	PDS000029532.232	SAMN32682018	environmental/other	cd_8_group_37779	cd_4_group_50018	cd_2_group_48529
PDT001908724.1	PDS000029532.232	SAMN37605608	environmental/other	cd_8_group_37779	cd_4_group_50018	cd_2_group_48529
PDT001414930.1	PDS000029532.232	SAMN30810491	environmental/other	cd_8_group_37779	cd_4_group_50764	-
PDT001417312.1	PDS000029532.232	SAMN30839720	environmental/other	cd_8_group_37779	cd_4_group_50764	-
PDT001537269.1	PDS000029532.232	SAMN32308728	environmental/other	cd_8_group_37779	cd_4_group_50764	-
PDT001417303.1	PDS000029532.232	SAMN30863676	environmental/other	cd_8_group_37779	cd_4_group_50881	cd_2_group_48627
PDT001439459.1	PDS000029532.232	SAMN31119478	environmental/other	cd_8_group_37779	cd_4_group_50881	cd_2_group_48627
PDT001466120.1	PDS000029532.232	SAMN31442083	environmental/other	cd_8_group_37779	cd_4_group_51826	-
PDT001513070.1	PDS000029532.232	SAMN32058011	environmental/other	cd_8_group_37779	cd_4_group_51826	-
PDT000055859.2	PDS000113861.15	SAMN03476332	clinical	cd_8_group_3778	cd_4_group_3655	-
PDT000056684.3	PDS000113861.15	SAMN03477196	clinical	cd_8_group_3778	cd_4_group_3655	-
PDT000967779.1	PDS000081822.3	SAMN17980236	clinical	cd_8_group_37780	cd_4_group_38497	-
PDT000998182.1	PDS000081822.3	SAMN18617041	clinical	cd_8_group_37780	cd_4_group_38497	-
PDT000967801.1	PDS000076604.959	SAMN17980206	clinical	cd_8_group_37781	-	-
PDT002333357.1	PDS000076604.959	SAMN43289668	clinical	cd_8_group_37781	-	-
PDT001154248.1	PDS000076604.959	SAMN22366323	clinical	cd_8_group_37781	cd_4_group_43653	-
PDT001430244.1	PDS000076604.959	SAMN30987749	clinical	cd_8_group_37781	cd_4_group_43653	cd_2_group_48892
PDT002082732.1	PDS000076604.959	SAMN39996200	clinical	cd_8_group_37781	cd_4_group_43653	cd_2_group_48892
PDT000967817.1	PDS000085033.695	SAMN17980234	clinical	cd_8_group_37782	cd_4_group_38501	cd_2_group_36128
PDT000998180.1	PDS000085033.695	SAMN18617053	clinical	cd_8_group_37782	cd_4_group_38501	cd_2_group_36128
PDT000968146.1	PDS000027948.279	SAMN17984008	clinical	cd_8_group_37783	-	-
PDT000967822.1	PDS000027948.279	SAMN17980212	clinical	cd_8_group_37783	cd_4_group_38502	cd_2_group_36129
PDT000968147.1	PDS000027948.279	SAMN17984007	clinical	cd_8_group_37783	cd_4_group_38502	cd_2_group_36129
PDT000967834.1	PDS000191974.1	SAMN17980676	clinical	cd_8_group_37784	cd_4_group_38503	cd_2_group_36130
PDT002294059.1	PDS000191974.1	SAMEA112815140	NULL	cd_8_group_37784	cd_4_group_38503	cd_2_group_36130
PDT000967835.1	PDS000082127.3	SAMN17980674	clinical	cd_8_group_37785	cd_4_group_38504	cd_2_group_36131
PDT000972190.1	PDS000082127.3	SAMN18052858	clinical	cd_8_group_37785	cd_4_group_38504	cd_2_group_36131
PDT000983174.1	PDS000082127.3	SAMN18243767	clinical	cd_8_group_37785	cd_4_group_38504	cd_2_group_36131
PDT000983364.1	PDS000082127.3	SAMN18208270	clinical	cd_8_group_37785	cd_4_group_38504	cd_2_group_36131
PDT000991076.1	PDS000082127.3	SAMN18491845	clinical	cd_8_group_37785	cd_4_group_38504	cd_2_group_36131
PDT000991139.1	PDS000082127.3	SAMN18492501	clinical	cd_8_group_37785	cd_4_group_38504	cd_2_group_36131
PDT000967842.1	PDS000032705.1486	SAMN17980703	clinical	cd_8_group_37786	cd_4_group_38505	cd_2_group_36132
PDT000983783.1	PDS000032705.1486	SAMN18268833	clinical	cd_8_group_37786	cd_4_group_38505	cd_2_group_36132
PDT000967843.1	PDS000082106.5	SAMN17980704	clinical	cd_8_group_37787	cd_4_group_38506	cd_2_group_36133
PDT000971834.1	PDS000082106.5	SAMN18051873	clinical	cd_8_group_37787	cd_4_group_38506	cd_2_group_36133
PDT001010848.1	PDS000082106.5	SAMN18823992	clinical	cd_8_group_37787	cd_4_group_38506	cd_2_group_36133
PDT001024938.1	PDS000082106.5	SAMN19118861	clinical	cd_8_group_37787	cd_4_group_38506	cd_2_group_36133
PDT001076084.1	PDS000082106.5	SAMN19819918	clinical	cd_8_group_37787	cd_4_group_38506	cd_2_group_36133
PDT002465557.1	PDS000082106.5	SAMN44720602	clinical	cd_8_group_37787	cd_4_group_38506	cd_2_group_36133
PDT000968082.1	PDS000026978.206	SAMN17937340	clinical	cd_8_group_37788	cd_4_group_38507	cd_2_group_36134
PDT001004722.1	PDS000026978.206	SAMN18675208	clinical	cd_8_group_37788	cd_4_group_38507	cd_2_group_36134
PDT000968094.1	PDS000004437.261	SAMN17937328	clinical	cd_8_group_37789	cd_4_group_38508	cd_2_group_36135
PDT000970037.1	PDS000004437.261	SAMN17937139	clinical	cd_8_group_37789	cd_4_group_38508	cd_2_group_36135
PDT001004593.1	PDS000004437.261	SAMN18675171	clinical	cd_8_group_37789	cd_4_group_38508	cd_2_group_36135
PDT000055863.2	PDS000013508.53	SAMN03476336	clinical	cd_8_group_3779	-	-
PDT000339464.1	PDS000013508.53	SAMN09521884	clinical	cd_8_group_3779	-	-
PDT000351670.1	PDS000013508.53	SAMN09690797	clinical	cd_8_group_3779	-	-
PDT000454669.1	PDS000013508.53	SAMN10835961	clinical	cd_8_group_3779	-	-
PDT000968100.1	PDS000223632.40	SAMN17935378	clinical	cd_8_group_37790	-	-
PDT000971117.1	PDS000223632.40	SAMN18028209	clinical	cd_8_group_37790	-	-
PDT001015997.1	PDS000223632.40	SAMN18820623	clinical	cd_8_group_37790	-	-
PDT000968112.1	PDS000082034.2	SAMN17935379	clinical	cd_8_group_37791	cd_4_group_38510	cd_2_group_36137
PDT000970862.1	PDS000082034.2	SAMN17949874	clinical	cd_8_group_37791	cd_4_group_38510	cd_2_group_36137
PDT000968113.1	PDS000026860.265	SAMN17935373	clinical	cd_8_group_37792	cd_4_group_38511	cd_2_group_36138
PDT000976785.1	PDS000026860.265	SAMN18072424	clinical	cd_8_group_37792	cd_4_group_38511	cd_2_group_36138
PDT000968123.1	PDS000028192.1216	SAMN17935393	clinical	cd_8_group_37793	cd_4_group_38512	-
PDT000968128.1	PDS000028192.1216	SAMN17935392	clinical	cd_8_group_37793	cd_4_group_38512	cd_2_group_36141
PDT000968138.1	PDS000028192.1216	SAMN17935394	clinical	cd_8_group_37793	cd_4_group_38512	cd_2_group_36141
PDT001495558.1	PDS000028192.1216	SAMN10989088	environmental/other	cd_8_group_37793	cd_4_group_52692	cd_2_group_50455
PDT001542931.1	PDS000028192.1216	SAMN13334810	environmental/other	cd_8_group_37793	cd_4_group_52692	cd_2_group_50455
PDT000968131.1	PDS000022975.11	SAMN17935404	clinical	cd_8_group_37794	cd_4_group_38513	cd_2_group_36142
PDT001009802.1	PDS000022975.11	SAMN18810818	clinical	cd_8_group_37794	cd_4_group_38513	cd_2_group_36142
PDT000968157.1	PDS000029051.3	SAMN17984005	clinical	cd_8_group_37795	cd_4_group_38516	-
PDT000968175.1	PDS000029051.3	SAMN17984038	clinical	cd_8_group_37795	cd_4_group_38516	-
PDT000968161.1	PDS000084766.5	SAMN17984021	clinical	cd_8_group_37796	-	-
PDT001870571.1	PDS000084766.5	SAMN37230520	clinical	cd_8_group_37796	-	-
PDT000968173.1	PDS000182277.1	SAMN17984030	clinical	cd_8_group_37797	-	-
PDT002158655.1	PDS000182277.1	SAMN41284138	clinical	cd_8_group_37797	-	-
PDT000968192.1	PDS000029636.1094	SAMN17985839	clinical	cd_8_group_37798	-	-
PDT001472958.1	PDS000029636.1094	SAMN31560242	clinical	cd_8_group_37798	-	-
PDT001071087.1	PDS000029636.1094	SAMN19730630	clinical	cd_8_group_37798	cd_4_group_40536	cd_2_group_38211
PDT001822416.1	PDS000029636.1094	SAMN36614811	clinical	cd_8_group_37798	cd_4_group_40536	cd_2_group_38211
PDT002181185.1	PDS000029636.1094	SAMN41581422	clinical	cd_8_group_37798	cd_4_group_40536	cd_2_group_38211
PDT002263100.1	PDS000029636.1094	SAMN42758577	clinical	cd_8_group_37798	cd_4_group_40536	cd_2_group_38211
PDT002886665.1	PDS000029636.1094	SAMN50668308	clinical	cd_8_group_37798	cd_4_group_40536	cd_2_group_38211
PDT001389469.1	PDS000029636.1094	SAMN30313350	clinical	cd_8_group_37798	cd_4_group_49742	-
PDT002244190.1	PDS000029636.1094	SAMN42372696	clinical	cd_8_group_37798	cd_4_group_49742	-
PDT001549137.1	PDS000029636.1094	SAMN32418976	clinical	cd_8_group_37798	cd_4_group_53342	-
PDT001947846.1	PDS000029636.1094	SAMN37875545	clinical	cd_8_group_37798	cd_4_group_53342	-
PDT002263102.1	PDS000029636.1094	SAMN42758578	clinical	cd_8_group_37798	cd_4_group_53342	-
PDT002067242.1	PDS000029636.1094	SAMN39656139	clinical	cd_8_group_37798	cd_4_group_60849	cd_2_group_59087
PDT002067256.1	PDS000029636.1094	SAMN39656136	clinical	cd_8_group_37798	cd_4_group_60849	cd_2_group_59087
PDT000968200.1	PDS000056874.3	SAMN17986204	clinical	cd_8_group_37799	-	-
PDT000968205.1	PDS000056874.3	SAMN17986203	clinical	cd_8_group_37799	-	-
PDT000968208.1	PDS000056874.3	SAMN17986563	clinical	cd_8_group_37799	-	-
PDT000068458.2	PDS000032705.1486	SAMN03702838	environmental/other	cd_8_group_378	-	-
PDT000221193.2	PDS000032705.1486	SAMN07281107	clinical	cd_8_group_378	-	-
PDT000286237.2	PDS000032705.1486	SAMN08513584	clinical	cd_8_group_378	-	-
PDT000566237.1	PDS000032705.1486	SAMN12587492	clinical	cd_8_group_378	-	-
PDT000844422.1	PDS000032705.1486	SAMN16248637	environmental/other	cd_8_group_378	-	-
PDT001352629.1	PDS000032705.1486	SAMN29505218	clinical	cd_8_group_378	-	-
PDT001739779.1	PDS000032705.1486	SAMN35131029	clinical	cd_8_group_378	-	-
PDT001764710.1	PDS000032705.1486	SAMN35529165	clinical	cd_8_group_378	-	-
PDT001821456.1	PDS000032705.1486	SAMN36408459	environmental/other	cd_8_group_378	-	-
PDT001826090.1	PDS000032705.1486	SAMN36695438	clinical	cd_8_group_378	-	-
PDT001869208.1	PDS000032705.1486	SAMN37199675	clinical	cd_8_group_378	-	-
PDT001380399.1	PDS000032705.1486	SAMN30197962	clinical	cd_8_group_378	cd_4_group_329	-
PDT001399572.1	PDS000032705.1486	SAMN30469534	clinical	cd_8_group_378	cd_4_group_329	-
PDT001437303.1	PDS000032705.1486	SAMN31095997	clinical	cd_8_group_378	cd_4_group_329	-
PDT000579973.1	PDS000032705.1486	SAMN12690744	clinical	cd_8_group_378	cd_4_group_329	cd_2_group_25080
PDT000842394.1	PDS000032705.1486	SAMN16241296	clinical	cd_8_group_378	cd_4_group_329	cd_2_group_25080
PDT001070329.1	PDS000032705.1486	SAMN19707191	clinical	cd_8_group_378	cd_4_group_329	cd_2_group_25080
PDT001088948.1	PDS000032705.1486	SAMN20192794	clinical	cd_8_group_378	cd_4_group_329	cd_2_group_25080
PDT001196839.1	PDS000032705.1486	SAMN23667743	clinical	cd_8_group_378	cd_4_group_329	cd_2_group_25080
PDT000002114.3	PDS000032705.1486	SAMN02378172	environmental/other	cd_8_group_378	cd_4_group_329	cd_2_group_281
PDT000081329.2	PDS000032705.1486	SAMN03838470	environmental/other	cd_8_group_378	cd_4_group_329	cd_2_group_281
PDT000197229.1	PDS000032705.1486	SAMN02368801	clinical	cd_8_group_378	cd_4_group_329	cd_2_group_281
PDT000360585.1	PDS000032705.1486	SAMN09787931	clinical	cd_8_group_378	cd_4_group_329	cd_2_group_281
PDT001064099.1	PDS000032705.1486	SAMN19606244	clinical	cd_8_group_378	cd_4_group_329	cd_2_group_281
PDT001064282.1	PDS000032705.1486	SAMN19606404	clinical	cd_8_group_378	cd_4_group_329	cd_2_group_281
PDT001090957.1	PDS000032705.1486	SAMN20286234	clinical	cd_8_group_378	cd_4_group_329	cd_2_group_281
PDT001154214.1	PDS000032705.1486	SAMN22365141	clinical	cd_8_group_378	cd_4_group_329	cd_2_group_281
PDT001327371.1	PDS000032705.1486	SAMN29009622	clinical	cd_8_group_378	cd_4_group_329	cd_2_group_45713
PDT001351239.1	PDS000032705.1486	SAMN29475583	clinical	cd_8_group_378	cd_4_group_329	cd_2_group_45713
PDT001364585.1	PDS000032705.1486	SAMN29828302	clinical	cd_8_group_378	cd_4_group_329	cd_2_group_45713
PDT001391045.1	PDS000032705.1486	SAMN30349012	clinical	cd_8_group_378	cd_4_group_329	cd_2_group_45713
PDT001391167.1	PDS000032705.1486	SAMN30349752	clinical	cd_8_group_378	cd_4_group_329	cd_2_group_45713
PDT001399532.1	PDS000032705.1486	SAMN30467593	clinical	cd_8_group_378	cd_4_group_329	cd_2_group_45713
PDT001399561.1	PDS000032705.1486	SAMN30467585	clinical	cd_8_group_378	cd_4_group_329	cd_2_group_45713
PDT001410516.1	PDS000032705.1486	SAMN30694261	clinical	cd_8_group_378	cd_4_group_329	cd_2_group_45713
PDT001450492.1	PDS000032705.1486	SAMN31243573	clinical	cd_8_group_378	cd_4_group_329	cd_2_group_45713
PDT001503139.1	PDS000032705.1486	SAMN31896838	clinical	cd_8_group_378	cd_4_group_329	cd_2_group_45713
PDT001514728.1	PDS000032705.1486	SAMN32071339	clinical	cd_8_group_378	cd_4_group_329	cd_2_group_45713
PDT001514729.1	PDS000032705.1486	SAMN32071331	clinical	cd_8_group_378	cd_4_group_329	cd_2_group_45713
PDT001528303.1	PDS000032705.1486	SAMN32249060	clinical	cd_8_group_378	cd_4_group_329	cd_2_group_45713
PDT001542475.1	PDS000032705.1486	SAMN32354601	clinical	cd_8_group_378	cd_4_group_329	cd_2_group_45713
PDT000784306.1	PDS000032705.1486	SAMN15480719	clinical	cd_8_group_378	cd_4_group_33419	cd_2_group_31215
PDT001078241.1	PDS000032705.1486	SAMN19918562	clinical	cd_8_group_378	cd_4_group_33419	cd_2_group_31215
PDT000081669.4	PDS000032705.1486	SAMN03795293	clinical	cd_8_group_378	cd_4_group_4793	-
PDT001465709.1	PDS000032705.1486	SAMN31438196	clinical	cd_8_group_378	cd_4_group_4793	-
PDT001874706.1	PDS000032705.1486	SAMN37298276	clinical	cd_8_group_378	cd_4_group_58110	cd_2_group_56209
PDT001882838.1	PDS000032705.1486	SAMN37382751	clinical	cd_8_group_378	cd_4_group_58110	cd_2_group_56209
PDT001912994.1	PDS000032705.1486	SAMN37664184	clinical	cd_8_group_378	cd_4_group_58110	cd_2_group_56209
PDT001924546.1	PDS000032705.1486	SAMN37767676	clinical	cd_8_group_378	cd_4_group_58110	cd_2_group_56209
PDT001924550.1	PDS000032705.1486	SAMN37767680	clinical	cd_8_group_378	cd_4_group_58110	cd_2_group_56209
PDT001948222.1	PDS000032705.1486	SAMN37884787	clinical	cd_8_group_378	cd_4_group_58110	cd_2_group_56209
PDT001949045.1	PDS000032705.1486	SAMN37906787	clinical	cd_8_group_378	cd_4_group_58110	cd_2_group_56209
PDT001952102.1	PDS000032705.1486	SAMN37927820	clinical	cd_8_group_378	cd_4_group_58110	cd_2_group_56209
PDT001952670.1	PDS000032705.1486	SAMN37946707	clinical	cd_8_group_378	cd_4_group_58110	cd_2_group_56209
PDT001955970.1	PDS000032705.1486	SAMN38018376	clinical	cd_8_group_378	cd_4_group_58110	cd_2_group_56209
PDT001965816.1	PDS000032705.1486	SAMN38081937	clinical	cd_8_group_378	cd_4_group_58110	cd_2_group_56209
PDT001975054.1	PDS000032705.1486	SAMN38180571	clinical	cd_8_group_378	cd_4_group_58110	cd_2_group_56209
PDT001985531.1	PDS000032705.1486	SAMN38266429	clinical	cd_8_group_378	cd_4_group_58110	cd_2_group_56209
PDT000439654.1	PDS000154435.13	SAMEA25805668	NULL	cd_8_group_3780	-	-
PDT001834662.1	PDS000154435.13	SAMEA112912522	NULL	cd_8_group_3780	cd_4_group_3657	-
PDT000055868.2	PDS000154435.13	SAMN03476341	clinical	cd_8_group_3780	cd_4_group_3657	cd_2_group_3252
PDT001832614.1	PDS000154435.13	SAMEA112912553	NULL	cd_8_group_3780	cd_4_group_3657	cd_2_group_3252
PDT001615076.1	PDS000001722.561	SAMN33285259	clinical	cd_8_group_37800	cd_4_group_38517	-
PDT000968203.1	PDS000001722.561	SAMN17986211	clinical	cd_8_group_37800	cd_4_group_38517	cd_2_group_36146
PDT001708627.1	PDS000001722.561	SAMN34410716	clinical	cd_8_group_37800	cd_4_group_38517	cd_2_group_36146
PDT000968213.1	PDS000198459.21	SAMN17986552	clinical	cd_8_group_37801	cd_4_group_38518	cd_2_group_36147
PDT000991009.1	PDS000198459.21	SAMN18491789	clinical	cd_8_group_37801	cd_4_group_38518	cd_2_group_36147
PDT000968215.1	PDS000032739.236	SAMN17986560	clinical	cd_8_group_37802	-	-
PDT002455930.1	PDS000032739.236	SAMN44317409	clinical	cd_8_group_37802	-	-
PDT000968219.1	PDS000029636.1094	SAMN17986620	clinical	cd_8_group_37803	-	-
PDT000998173.1	PDS000029636.1094	SAMN18617044	clinical	cd_8_group_37803	-	-
PDT000968224.1	PDS000030054.209	SAMN17986609	clinical	cd_8_group_37804	cd_4_group_38519	-
PDT000998184.1	PDS000030054.209	SAMN18617049	clinical	cd_8_group_37804	cd_4_group_38519	-
PDT000968240.1	PDS000089909.6	SAMN17986930	clinical	cd_8_group_37805	-	-
PDT001195249.1	PDS000089909.6	SAMN23577255	clinical	cd_8_group_37805	-	-
PDT000968249.1	PDS000214562.16	SAMN17986935	clinical	cd_8_group_37806	cd_4_group_38520	-
PDT001150194.1	PDS000214562.16	SAMN22243367	clinical	cd_8_group_37806	cd_4_group_38520	-
PDT002851239.1	PDS000154378.2	SAMN50209881	clinical	cd_8_group_37807	-	-
PDT000968504.1	PDS000154378.2	SAMN17988510	environmental/other	cd_8_group_37807	cd_4_group_38522	cd_2_group_36148
PDT001832118.1	PDS000154378.2	SAMN36748422	environmental/other	cd_8_group_37807	cd_4_group_38522	cd_2_group_36148
PDT002408769.1	PDS000026541.311	SAMN44048938	environmental/other	cd_8_group_37808	-	-
PDT000968509.1	PDS000026541.311	SAMN17989731	environmental/other	cd_8_group_37808	cd_4_group_38523	-
PDT001149336.1	PDS000026541.311	SAMN22225427	environmental/other	cd_8_group_37808	cd_4_group_38523	-
PDT000968521.2	PDS000081890.17	SAMN17990119	environmental/other	cd_8_group_37809	-	-
PDT000968549.1	PDS000081890.17	SAMN17990492	environmental/other	cd_8_group_37809	cd_4_group_38524	-
PDT001195867.1	PDS000081890.17	SAMN23605171	clinical	cd_8_group_37809	cd_4_group_38524	-
PDT002182214.1	PDS000081890.17	SAMN41603446	clinical	cd_8_group_37809	cd_4_group_38524	-
PDT000055873.3	PDS000110442.94	SAMN03476346	clinical	cd_8_group_3781	cd_4_group_3658	cd_2_group_3253
PDT000059136.2	PDS000110442.94	SAMN03479579	clinical	cd_8_group_3781	cd_4_group_3658	cd_2_group_3253
PDT000319389.1	PDS000110442.94	SAMN09257989	clinical	cd_8_group_3781	cd_4_group_3658	cd_2_group_3253
PDT000968552.1	PDS000192130.2	SAMN17978330	clinical	cd_8_group_37810	cd_4_group_38525	-
PDT000968555.1	PDS000192130.2	SAMN17978329	clinical	cd_8_group_37810	cd_4_group_38525	-
PDT000989839.1	PDS000029725.200	SAMN18444656	clinical	cd_8_group_37811	cd_4_group_38526	-
PDT000968553.1	PDS000029725.200	SAMN17978328	clinical	cd_8_group_37811	cd_4_group_38526	cd_2_group_36149
PDT000989822.1	PDS000029725.200	SAMN18444655	clinical	cd_8_group_37811	cd_4_group_38526	cd_2_group_36149
PDT000968562.1	PDS000084711.526	SAMN17978327	clinical	cd_8_group_37812	-	-
PDT000977113.1	PDS000084711.526	SAMEA26793418	NULL	cd_8_group_37812	-	-
PDT001899878.1	PDS000027613.96	SAMN37529202	clinical	cd_8_group_37813	-	-
PDT002495853.1	PDS000027613.96	SAMN44863417	clinical	cd_8_group_37813	-	-
PDT002496509.1	PDS000027613.96	SAMN44887783	clinical	cd_8_group_37813	-	-
PDT001779874.1	PDS000027613.96	SAMN35735735	clinical	cd_8_group_37813	cd_4_group_38527	-
PDT002150621.1	PDS000027613.96	SAMN41141751	clinical	cd_8_group_37813	cd_4_group_38527	-
PDT002435397.1	PDS000027613.96	SAMN43451472	clinical	cd_8_group_37813	cd_4_group_38527	-
PDT000968568.1	PDS000027613.96	SAMN17993747	clinical	cd_8_group_37813	cd_4_group_38527	cd_2_group_36150
PDT001063160.1	PDS000027613.96	SAMN19596013	clinical	cd_8_group_37813	cd_4_group_38527	cd_2_group_36150
PDT002150423.1	PDS000027613.96	SAMN41141779	clinical	cd_8_group_37813	cd_4_group_38527	cd_2_group_60744
PDT002210945.1	PDS000027613.96	SAMN41862480	clinical	cd_8_group_37813	cd_4_group_38527	cd_2_group_60744
PDT002218987.1	PDS000027613.96	SAMN41918660	clinical	cd_8_group_37813	cd_4_group_38527	cd_2_group_60744
PDT002496460.1	PDS000027613.96	SAMN44887822	clinical	cd_8_group_37813	cd_4_group_38527	cd_2_group_60744
PDT002864031.1	PDS000027613.96	SAMN50308381	clinical	cd_8_group_37813	cd_4_group_38527	cd_2_group_60744
PDT002150920.1	PDS000027613.96	SAMN41143101	clinical	cd_8_group_37813	cd_4_group_62437	cd_2_group_60814
PDT002151236.1	PDS000027613.96	SAMN41143077	clinical	cd_8_group_37813	cd_4_group_62437	cd_2_group_60814
PDT000968591.1	PDS000215642.28	SAMN17997244	environmental/other	cd_8_group_37814	-	-
PDT001354811.1	PDS000215642.28	SAMN29582519	environmental/other	cd_8_group_37814	-	-
PDT001437395.1	PDS000215642.28	SAMN31097668	environmental/other	cd_8_group_37814	-	-
PDT001455641.1	PDS000215642.28	SAMN31327873	environmental/other	cd_8_group_37814	-	-
PDT000968597.1	PDS000002218.949	SAMN17865646	environmental/other	cd_8_group_37815	cd_4_group_38529	cd_2_group_36152
PDT001014342.1	PDS000002218.949	SAMN18870617	environmental/other	cd_8_group_37815	cd_4_group_38529	cd_2_group_36152
PDT000968620.1	PDS000031183.46	SAMN18003879	environmental/other	cd_8_group_37816	-	-
PDT002439853.1	PDS000031183.46	SAMN44474962	clinical	cd_8_group_37816	-	-
PDT000968663.1	PDS000037299.11	SAMN17935431	clinical	cd_8_group_37817	cd_4_group_38530	cd_2_group_36153
PDT000976684.1	PDS000037299.11	SAMN18072362	clinical	cd_8_group_37817	cd_4_group_38530	cd_2_group_36153
PDT000976697.1	PDS000037299.11	SAMN18072349	clinical	cd_8_group_37817	cd_4_group_38530	cd_2_group_36153
PDT000977453.1	PDS000037299.11	SAMN18072469	clinical	cd_8_group_37817	cd_4_group_38530	cd_2_group_36153
PDT000977869.1	PDS000037299.11	SAMN18074176	clinical	cd_8_group_37817	cd_4_group_38530	cd_2_group_36153
PDT000978570.1	PDS000037299.11	SAMN18075632	clinical	cd_8_group_37817	cd_4_group_38530	cd_2_group_36153
PDT000985862.1	PDS000037299.11	SAMN18059777	clinical	cd_8_group_37817	cd_4_group_38530	cd_2_group_36153
PDT000968668.1	PDS000081891.7	SAMN17935424	clinical	cd_8_group_37818	cd_4_group_38531	cd_2_group_36154
PDT000976681.1	PDS000081891.7	SAMN18059810	clinical	cd_8_group_37818	cd_4_group_38531	cd_2_group_36154
PDT000985884.1	PDS000081891.7	SAMN18059798	clinical	cd_8_group_37818	cd_4_group_38531	cd_2_group_36154
PDT000968855.1	PDS000004748.120	SAMN16707976	NULL	cd_8_group_37819	-	-
PDT000969101.1	PDS000004748.120	SAMN16707997	NULL	cd_8_group_37819	cd_4_group_38574	cd_2_group_36197
PDT000969110.1	PDS000004748.120	SAMN16707989	NULL	cd_8_group_37819	cd_4_group_38574	cd_2_group_36197
PDT000969111.1	PDS000004748.120	SAMN16707987	NULL	cd_8_group_37819	cd_4_group_38574	cd_2_group_36197
PDT000969112.1	PDS000004748.120	SAMN16707986	NULL	cd_8_group_37819	cd_4_group_38574	cd_2_group_36197
PDT000055874.2	PDS000042450.109	SAMN03476354	clinical	cd_8_group_3782	cd_4_group_3659	cd_2_group_3254
PDT000099402.7	PDS000042450.109	SAMN04363531	clinical	cd_8_group_3782	cd_4_group_3659	cd_2_group_3254
PDT000968860.1	PDS000026869.531	SAMN16707977	NULL	cd_8_group_37820	cd_4_group_38533	cd_2_group_36157
PDT000969114.1	PDS000026869.531	SAMN16707984	NULL	cd_8_group_37820	cd_4_group_38533	cd_2_group_36157
PDT000968861.1	PDS000184063.11	SAMN16707974	NULL	cd_8_group_37821	-	-
PDT001480246.1	PDS000184063.11	SAMN27655609	clinical	cd_8_group_37821	-	-
PDT001781295.1	PDS000184063.11	SAMN35359225	clinical	cd_8_group_37821	cd_4_group_56419	-
PDT002330643.1	PDS000184063.11	SAMN43105534	clinical	cd_8_group_37821	cd_4_group_56419	-
PDT002025283.1	PDS000184063.11	SAMN33949179	NULL	cd_8_group_37821	cd_4_group_60152	cd_2_group_58376
PDT002025412.1	PDS000184063.11	SAMN33949128	NULL	cd_8_group_37821	cd_4_group_60152	cd_2_group_58376
PDT000968881.1	PDS000026869.531	SAMN16707953	NULL	cd_8_group_37822	-	-
PDT000968977.1	PDS000026869.531	SAMN16708121	NULL	cd_8_group_37822	-	-
PDT000969140.1	PDS000026869.531	SAMN16708198	NULL	cd_8_group_37822	-	-
PDT001156514.1	PDS000026869.531	SAMN16824860	clinical	cd_8_group_37822	-	-
PDT001318235.1	PDS000026869.531	SAMN26211437	clinical	cd_8_group_37822	-	-
PDT001361593.1	PDS000026869.531	SAMN28824917	environmental/other	cd_8_group_37822	-	-
PDT002099577.1	PDS000026869.531	SAMN32610262	NULL	cd_8_group_37822	-	-
PDT002332777.1	PDS000026869.531	SAMN40371185	clinical	cd_8_group_37822	-	-
PDT000969022.1	PDS000031681.42	SAMN16708075	NULL	cd_8_group_37823	-	-
PDT002588009.1	PDS000031681.42	SAMN46070813	environmental/other	cd_8_group_37823	-	-
PDT002588015.1	PDS000031681.42	SAMN46070812	environmental/other	cd_8_group_37823	-	-
PDT002588019.1	PDS000031681.42	SAMN46070807	environmental/other	cd_8_group_37823	-	-
PDT002588008.1	PDS000031681.42	SAMN46070808	environmental/other	cd_8_group_37823	cd_4_group_38538	-
PDT002588012.1	PDS000031681.42	SAMN46070809	environmental/other	cd_8_group_37823	cd_4_group_38538	-
PDT002588013.1	PDS000031681.42	SAMN46070811	environmental/other	cd_8_group_37823	cd_4_group_38538	-
PDT000968887.1	PDS000031681.42	SAMN16707947	NULL	cd_8_group_37823	cd_4_group_38538	cd_2_group_36161
PDT000968888.1	PDS000031681.42	SAMN16707948	NULL	cd_8_group_37823	cd_4_group_38538	cd_2_group_36161
PDT000968890.1	PDS000031681.42	SAMN16707945	NULL	cd_8_group_37823	cd_4_group_38538	cd_2_group_36161
PDT000968896.1	PDS000031681.42	SAMN16707939	NULL	cd_8_group_37823	cd_4_group_38538	cd_2_group_36161
PDT000968893.1	PDS000043691.71	SAMN16707943	NULL	cd_8_group_37824	cd_4_group_38539	cd_2_group_36162
PDT001372274.1	PDS000043691.71	SAMN15348200	NULL	cd_8_group_37824	cd_4_group_38539	cd_2_group_36162
PDT000968898.1	PDS000081910.2	SAMN16707938	NULL	cd_8_group_37825	cd_4_group_38541	cd_2_group_36164
PDT000968902.1	PDS000081910.2	SAMN16707932	NULL	cd_8_group_37825	cd_4_group_38541	cd_2_group_36164
PDT001372276.1	PDS000081910.2	SAMN15348199	NULL	cd_8_group_37825	cd_4_group_38541	cd_2_group_36164
PDT001372277.1	PDS000081910.2	SAMN15348198	NULL	cd_8_group_37825	cd_4_group_38541	cd_2_group_36164
PDT000968909.1	PDS000004748.120	SAMN16707926	NULL	cd_8_group_37826	cd_4_group_38542	cd_2_group_36166
PDT000969071.1	PDS000004748.120	SAMN16708027	NULL	cd_8_group_37826	cd_4_group_38542	cd_2_group_36166
PDT000969090.1	PDS000004748.120	SAMN16708009	NULL	cd_8_group_37826	cd_4_group_38542	cd_2_group_36166
PDT000968913.1	PDS000046794.22	SAMN16707921	NULL	cd_8_group_37827	cd_4_group_38543	cd_2_group_36167
PDT001761238.1	PDS000046794.22	SAMN21889926	NULL	cd_8_group_37827	cd_4_group_38543	cd_2_group_36167
PDT001390016.1	PDS000228376.60	SAMN24595951	clinical	cd_8_group_37828	-	-
PDT000968914.1	PDS000228376.60	SAMN16707920	NULL	cd_8_group_37828	cd_4_group_38544	cd_2_group_36168
PDT002307952.1	PDS000228376.60	SAMN35669925	environmental/other	cd_8_group_37828	cd_4_group_38544	cd_2_group_36168
PDT000968915.1	PDS000147884.1	SAMN16707923	NULL	cd_8_group_37829	cd_4_group_38545	cd_2_group_36169
PDT001761337.1	PDS000147884.1	SAMN21889927	NULL	cd_8_group_37829	cd_4_group_38545	cd_2_group_36169
PDT000055875.2	PDS000003953.67	SAMN03476356	clinical	cd_8_group_3783	-	-
PDT000254510.2	PDS000003953.67	SAMN07816169	clinical	cd_8_group_3783	cd_4_group_13179	-
PDT000335172.1	PDS000003953.67	SAMN09475989	clinical	cd_8_group_3783	cd_4_group_13179	-
PDT001389416.1	PDS000003953.67	SAMN25608906	clinical	cd_8_group_3783	cd_4_group_13179	-
PDT000968917.1	PDS000158217.2	SAMN16707918	NULL	cd_8_group_37830	cd_4_group_38547	cd_2_group_36171
PDT002307954.1	PDS000158217.2	SAMN35669923	environmental/other	cd_8_group_37830	cd_4_group_38547	cd_2_group_36171
PDT000968919.1	PDS000078401.62	SAMN16707915	NULL	cd_8_group_37831	-	-
PDT001781492.1	PDS000078401.62	SAMN35358968	clinical	cd_8_group_37831	-	-
PDT000968920.1	PDS000037590.66	SAMN16707913	NULL	cd_8_group_37832	cd_4_group_38549	cd_2_group_36173
PDT000969085.1	PDS000037590.66	SAMN16708014	NULL	cd_8_group_37832	cd_4_group_38549	cd_2_group_36173
PDT000968921.1	PDS000228376.60	SAMN16707916	NULL	cd_8_group_37833	cd_4_group_38550	cd_2_group_36174
PDT002307956.1	PDS000228376.60	SAMN35669922	environmental/other	cd_8_group_37833	cd_4_group_38550	cd_2_group_36174
PDT000968922.1	PDS000147839.1	SAMN16707914	NULL	cd_8_group_37834	cd_4_group_38551	cd_2_group_36175
PDT001760010.1	PDS000147839.1	SAMN27684567	NULL	cd_8_group_37834	cd_4_group_38551	cd_2_group_36175
PDT000968923.1	PDS000192824.26	SAMN16707912	NULL	cd_8_group_37835	cd_4_group_38552	cd_2_group_36176
PDT002307957.1	PDS000192824.26	SAMN35669921	environmental/other	cd_8_group_37835	cd_4_group_38552	cd_2_group_36176
PDT002588074.1	PDS000031681.42	SAMN46070791	clinical	cd_8_group_37836	-	-
PDT000968924.1	PDS000031681.42	SAMN16707909	NULL	cd_8_group_37836	cd_4_group_38553	cd_2_group_36177
PDT000968927.1	PDS000031681.42	SAMN16707910	NULL	cd_8_group_37836	cd_4_group_38553	cd_2_group_36177
PDT000968926.1	PDS000078418.3	SAMN16707911	NULL	cd_8_group_37837	-	-
PDT002908429.1	PDS000078418.3	SAMN50800090	clinical	cd_8_group_37837	-	-
PDT000968931.1	PDS000043691.71	SAMN16707905	NULL	cd_8_group_37838	cd_4_group_38554	cd_2_group_36178
PDT000969149.1	PDS000043691.71	SAMN16708191	NULL	cd_8_group_37838	cd_4_group_38554	cd_2_group_36178
PDT000968932.1	PDS000192664.10	SAMN16707906	NULL	cd_8_group_37839	cd_4_group_38555	cd_2_group_36179
PDT001660420.1	PDS000192664.10	SAMN33706332	NULL	cd_8_group_37839	cd_4_group_38555	cd_2_group_36179
PDT000055877.2	PDS000223839.40	SAMN03476359	clinical	cd_8_group_3784	cd_4_group_3660	cd_2_group_3255
PDT000055928.2	PDS000223839.40	SAMN03476411	clinical	cd_8_group_3784	cd_4_group_3660	cd_2_group_3255
PDT000968934.1	PDS000026869.531	SAMN16707899	NULL	cd_8_group_37840	-	-
PDT000969153.1	PDS000026869.531	SAMN16708184	NULL	cd_8_group_37840	-	-
PDT000968936.1	PDS000129867.22	SAMN16707900	NULL	cd_8_group_37841	cd_4_group_38556	cd_2_group_36180
PDT000969138.1	PDS000129867.22	SAMN16708201	NULL	cd_8_group_37841	cd_4_group_38556	cd_2_group_36180
PDT000968948.1	PDS000026869.531	SAMN16707886	NULL	cd_8_group_37842	cd_4_group_38558	cd_2_group_36182
PDT000968949.1	PDS000026869.531	SAMN16707885	NULL	cd_8_group_37842	cd_4_group_38558	cd_2_group_36182
PDT000968951.1	PDS000081905.2	SAMN16707884	NULL	cd_8_group_37843	cd_4_group_38559	cd_2_group_36183
PDT000968952.1	PDS000081905.2	SAMN16707882	NULL	cd_8_group_37843	cd_4_group_38559	cd_2_group_36183
PDT000968954.1	PDS000081905.2	SAMN16707883	NULL	cd_8_group_37843	cd_4_group_38559	cd_2_group_36183
PDT002260327.1	PDS000028525.79	SAMN41314889	clinical	cd_8_group_37844	-	-
PDT000968970.1	PDS000028525.79	SAMN16708128	NULL	cd_8_group_37844	cd_4_group_38561	-
PDT002838637.1	PDS000028525.79	SAMEA118766918	clinical	cd_8_group_37844	cd_4_group_38561	-
PDT001480232.1	PDS000184063.11	SAMN27655622	clinical	cd_8_group_37845	-	-
PDT001480223.1	PDS000184063.11	SAMN27655630	clinical	cd_8_group_37845	cd_4_group_38562	-
PDT000968972.1	PDS000184063.11	SAMN16708127	NULL	cd_8_group_37845	cd_4_group_38562	cd_2_group_36185
PDT000969012.1	PDS000184063.11	SAMN16708086	NULL	cd_8_group_37845	cd_4_group_38562	cd_2_group_36185
PDT000969044.1	PDS000184063.11	SAMN16708056	NULL	cd_8_group_37845	cd_4_group_38562	cd_2_group_36185
PDT000969177.1	PDS000184063.11	SAMN16708160	NULL	cd_8_group_37845	cd_4_group_38562	cd_2_group_36185
PDT000969182.1	PDS000184063.11	SAMN16708155	NULL	cd_8_group_37845	cd_4_group_38562	cd_2_group_36185
PDT001480273.1	PDS000184063.11	SAMN27655563	clinical	cd_8_group_37845	cd_4_group_38562	cd_2_group_36185
PDT001480228.1	PDS000184063.11	SAMN27655625	clinical	cd_8_group_37845	cd_4_group_38562	cd_2_group_49902
PDT001480230.1	PDS000184063.11	SAMN27655623	clinical	cd_8_group_37845	cd_4_group_38562	cd_2_group_49902
PDT000968992.1	PDS000081909.1	SAMN16708107	NULL	cd_8_group_37846	cd_4_group_38563	cd_2_group_36186
PDT000969037.1	PDS000081909.1	SAMN16708061	NULL	cd_8_group_37846	cd_4_group_38563	cd_2_group_36186
PDT000969043.1	PDS000081909.1	SAMN16708054	NULL	cd_8_group_37846	cd_4_group_38563	cd_2_group_36186
PDT000968994.1	PDS000228376.60	SAMN16708104	NULL	cd_8_group_37847	-	-
PDT001760016.1	PDS000228376.60	SAMN27684558	NULL	cd_8_group_37847	-	-
PDT000968998.1	PDS000043691.71	SAMN16708098	NULL	cd_8_group_37848	cd_4_group_38564	cd_2_group_36187
PDT000969188.1	PDS000043691.71	SAMN16708150	NULL	cd_8_group_37848	cd_4_group_38564	cd_2_group_36187
PDT000969004.1	PDS000026869.531	SAMN16708095	NULL	cd_8_group_37849	-	-
PDT001480178.1	PDS000026869.531	SAMN27655645	clinical	cd_8_group_37849	-	-
PDT001781432.1	PDS000026869.531	SAMN35359018	clinical	cd_8_group_37849	-	-
PDT000055879.2	PDS000031119.1	SAMN03476361	clinical	cd_8_group_3785	cd_4_group_3661	cd_2_group_3256
PDT000056994.2	PDS000031119.1	SAMN03477508	clinical	cd_8_group_3785	cd_4_group_3661	cd_2_group_3256
PDT000969006.1	PDS000184063.11	SAMN16708090	NULL	cd_8_group_37850	-	-
PDT000999445.1	PDS000184063.11	SAMN18619052	clinical	cd_8_group_37850	-	-
PDT000969051.1	PDS000184063.11	SAMN16708048	NULL	cd_8_group_37850	cd_4_group_38569	cd_2_group_36192
PDT000969053.1	PDS000184063.11	SAMN16708046	NULL	cd_8_group_37850	cd_4_group_38569	cd_2_group_36192
PDT000969062.1	PDS000184063.11	SAMN16708036	NULL	cd_8_group_37850	cd_4_group_38569	cd_2_group_36194
PDT000969184.1	PDS000184063.11	SAMN16708154	NULL	cd_8_group_37850	cd_4_group_38569	cd_2_group_36194
PDT000969009.1	PDS000026869.531	SAMN16708091	NULL	cd_8_group_37851	cd_4_group_38566	-
PDT000969008.1	PDS000026869.531	SAMN16708092	NULL	cd_8_group_37851	cd_4_group_38566	cd_2_group_36189
PDT001339130.1	PDS000026869.531	SAMN26764555	clinical	cd_8_group_37851	cd_4_group_38566	cd_2_group_36189
PDT001781350.1	PDS000037590.66	SAMN35359099	clinical	cd_8_group_37852	-	-
PDT000969025.1	PDS000037590.66	SAMN16708070	NULL	cd_8_group_37852	cd_4_group_38568	cd_2_group_36191
PDT000969027.1	PDS000037590.66	SAMN16708073	NULL	cd_8_group_37852	cd_4_group_38568	cd_2_group_36191
PDT000969040.1	PDS000026869.531	SAMN16708058	NULL	cd_8_group_37853	-	-
PDT000969151.1	PDS000026869.531	SAMN16708188	NULL	cd_8_group_37853	-	-
PDT000969048.1	PDS000118565.5	SAMN16708049	NULL	cd_8_group_37854	-	-
PDT000969191.1	PDS000118565.5	SAMN16708149	NULL	cd_8_group_37854	-	-
PDT001132847.1	PDS000238526.14	SAMN19812811	NULL	cd_8_group_37855	-	-
PDT001318374.1	PDS000238526.14	SAMN26211297	NULL	cd_8_group_37855	-	-
PDT001318387.1	PDS000238526.14	SAMN26211285	NULL	cd_8_group_37855	-	-
PDT001489107.1	PDS000238526.14	SAMEA110474080	NULL	cd_8_group_37855	-	-
PDT001570632.1	PDS000238526.14	SAMN30014967	clinical	cd_8_group_37855	-	-
PDT001570639.1	PDS000238526.14	SAMN30014999	NULL	cd_8_group_37855	-	-
PDT001570644.1	PDS000238526.14	SAMN30014994	NULL	cd_8_group_37855	-	-
PDT002153593.1	PDS000238526.14	SAMN40991730	NULL	cd_8_group_37855	-	-
PDT002308849.1	PDS000238526.14	SAMN40478909	clinical	cd_8_group_37855	-	-
PDT002330689.1	PDS000238526.14	SAMN43105488	clinical	cd_8_group_37855	-	-
PDT002462998.2	PDS000238526.14	SAMN44353981	NULL	cd_8_group_37855	-	-
PDT002463036.2	PDS000238526.14	SAMN44354020	NULL	cd_8_group_37855	-	-
PDT002463059.2	PDS000238526.14	SAMN44353982	NULL	cd_8_group_37855	-	-
PDT002463074.2	PDS000238526.14	SAMN44353990	NULL	cd_8_group_37855	-	-
PDT001318369.1	PDS000238526.14	SAMN26211302	NULL	cd_8_group_37855	cd_4_group_38570	-
PDT002462961.2	PDS000238526.14	SAMN44354088	clinical	cd_8_group_37855	cd_4_group_38570	-
PDT000969059.1	PDS000238526.14	SAMN16708038	NULL	cd_8_group_37855	cd_4_group_38570	cd_2_group_36193
PDT000969170.1	PDS000238526.14	SAMN16708169	NULL	cd_8_group_37855	cd_4_group_38570	cd_2_group_36193
PDT001570645.1	PDS000238526.14	SAMN30014993	NULL	cd_8_group_37855	cd_4_group_38570	cd_2_group_51440
PDT001570646.1	PDS000238526.14	SAMN30014992	NULL	cd_8_group_37855	cd_4_group_38570	cd_2_group_51440
PDT001262656.1	PDS000238526.14	SAMN26288927	NULL	cd_8_group_37855	cd_4_group_46442	cd_2_group_43950
PDT001262701.1	PDS000238526.14	SAMN26288926	NULL	cd_8_group_37855	cd_4_group_46442	cd_2_group_43950
PDT001262707.1	PDS000238526.14	SAMN26288922	NULL	cd_8_group_37855	cd_4_group_46442	cd_2_group_43950
PDT001303676.1	PDS000238526.14	SAMN22613041	clinical	cd_8_group_37855	cd_4_group_46442	cd_2_group_43950
PDT001303677.1	PDS000238526.14	SAMN22613040	clinical	cd_8_group_37855	cd_4_group_46442	cd_2_group_43950
PDT001303681.1	PDS000238526.14	SAMN22613036	clinical	cd_8_group_37855	cd_4_group_46442	cd_2_group_43950
PDT001450332.1	PDS000238526.14	SAMN30275495	environmental/other	cd_8_group_37855	cd_4_group_51517	cd_2_group_49281
PDT001489909.1	PDS000238526.14	SAMEA110474091	NULL	cd_8_group_37855	cd_4_group_51517	cd_2_group_49281
PDT002463029.2	PDS000238526.14	SAMN44353933	NULL	cd_8_group_37855	cd_4_group_68398	cd_2_group_67305
PDT002463031.2	PDS000238526.14	SAMN44353930	NULL	cd_8_group_37855	cd_4_group_68398	cd_2_group_67305
PDT002463033.2	PDS000238526.14	SAMN44353931	NULL	cd_8_group_37855	cd_4_group_68398	cd_2_group_67305
PDT002463034.2	PDS000238526.14	SAMN44353932	NULL	cd_8_group_37855	cd_4_group_68398	cd_2_group_67305
PDT002475856.1	PDS000238526.14	SAMN44598030	NULL	cd_8_group_37855	cd_4_group_68398	cd_2_group_67305
PDT000969073.1	PDS000026869.531	SAMN16708024	NULL	cd_8_group_37856	cd_4_group_38571	-
PDT001339165.1	PDS000026869.531	SAMN26764521	clinical	cd_8_group_37856	cd_4_group_38571	-
PDT000969065.1	PDS000026869.531	SAMN16708033	NULL	cd_8_group_37856	cd_4_group_38571	cd_2_group_36195
PDT001761781.1	PDS000026869.531	SAMN21890633	NULL	cd_8_group_37856	cd_4_group_38571	cd_2_group_36195
PDT000969066.1	PDS000043691.71	SAMN16708031	NULL	cd_8_group_37857	cd_4_group_38572	-
PDT002025231.1	PDS000043691.71	SAMN33949421	NULL	cd_8_group_37857	cd_4_group_38572	-
PDT002309235.1	PDS000043691.71	SAMN40478521	clinical	cd_8_group_37857	cd_4_group_38572	-
PDT000969078.1	PDS000101103.44	SAMN16708018	NULL	cd_8_group_37858	-	-
PDT002307781.1	PDS000101103.44	SAMN35680225	clinical	cd_8_group_37858	-	-
PDT000969083.1	PDS000101103.44	SAMN16708015	NULL	cd_8_group_37859	-	-
PDT002306705.1	PDS000101103.44	SAMN35670282	clinical	cd_8_group_37859	-	-
PDT001480181.1	PDS000101103.44	SAMN27655562	clinical	cd_8_group_37859	cd_4_group_52137	cd_2_group_49888
PDT001665643.1	PDS000101103.44	SAMEA13457517	NULL	cd_8_group_37859	cd_4_group_52137	cd_2_group_49888
PDT002040938.1	PDS000101103.44	SAMN38768056	environmental/other	cd_8_group_37859	cd_4_group_52137	cd_2_group_49888
PDT002064952.1	PDS000101103.44	SAMN39443295	environmental/other	cd_8_group_37859	cd_4_group_52137	cd_2_group_49888
PDT001665645.1	PDS000101103.44	SAMEA13457519	NULL	cd_8_group_37859	cd_4_group_52137	cd_2_group_52763
PDT002040940.1	PDS000101103.44	SAMN38768054	environmental/other	cd_8_group_37859	cd_4_group_52137	cd_2_group_52763
PDT002064956.1	PDS000101103.44	SAMN39443293	environmental/other	cd_8_group_37859	cd_4_group_52137	cd_2_group_52763
PDT001665618.1	PDS000101103.44	SAMEA13450595	NULL	cd_8_group_37859	cd_4_group_54840	cd_2_group_52753
PDT001665622.1	PDS000101103.44	SAMEA13457496	NULL	cd_8_group_37859	cd_4_group_54840	cd_2_group_52753
PDT001665636.1	PDS000101103.44	SAMEA13457510	NULL	cd_8_group_37859	cd_4_group_54848	cd_2_group_52761
PDT001665637.1	PDS000101103.44	SAMEA13457511	NULL	cd_8_group_37859	cd_4_group_54848	cd_2_group_52761
PDT001665638.1	PDS000101103.44	SAMEA13457512	NULL	cd_8_group_37859	cd_4_group_54848	cd_2_group_52761
PDT000055885.2	PDS000214890.109	SAMN03476368	clinical	cd_8_group_3786	-	-
PDT000566386.1	PDS000214890.109	SAMN12588100	clinical	cd_8_group_3786	-	-
PDT002402008.1	PDS000214890.109	SAMEA115761619	clinical	cd_8_group_3786	cd_4_group_67166	cd_2_group_66042
PDT002404550.1	PDS000214890.109	SAMEA115761621	clinical	cd_8_group_3786	cd_4_group_67166	cd_2_group_66042
PDT002404558.1	PDS000214890.109	SAMEA115761620	clinical	cd_8_group_3786	cd_4_group_67166	cd_2_group_66042
PDT000969086.1	PDS000147908.3	SAMN16708012	NULL	cd_8_group_37860	cd_4_group_38573	cd_2_group_36196
PDT001761384.1	PDS000147908.3	SAMN21889966	NULL	cd_8_group_37860	cd_4_group_38573	cd_2_group_36196
PDT000969107.1	PDS000114667.1	SAMN16707990	NULL	cd_8_group_37861	cd_4_group_38576	cd_2_group_36199
PDT001372344.1	PDS000114667.1	SAMN15348225	NULL	cd_8_group_37861	cd_4_group_38576	cd_2_group_36199
PDT000969124.1	PDS000184085.13	SAMN16708215	NULL	cd_8_group_37862	cd_4_group_38577	cd_2_group_36200
PDT000969136.1	PDS000184085.13	SAMN16708203	NULL	cd_8_group_37862	cd_4_group_38577	cd_2_group_36200
PDT000969126.1	PDS000184085.13	SAMN16708212	NULL	cd_8_group_37863	cd_4_group_38578	cd_2_group_36201
PDT000969142.1	PDS000184085.13	SAMN16708195	NULL	cd_8_group_37863	cd_4_group_38578	cd_2_group_36201
PDT000969332.1	PDS000094071.1	SAMN18016472	clinical	cd_8_group_37864	cd_4_group_38580	cd_2_group_36204
PDT001102216.1	PDS000094071.1	SAMN20527427	clinical	cd_8_group_37864	cd_4_group_38580	cd_2_group_36204
PDT000969995.1	PDS000239639.11	SAMN17864931	environmental/other	cd_8_group_37865	-	-
PDT001150986.1	PDS000239639.11	SAMN22305369	environmental/other	cd_8_group_37865	cd_4_group_43513	-
PDT001427899.1	PDS000239639.11	SAMN30952871	environmental/other	cd_8_group_37865	cd_4_group_43513	-
PDT001102206.1	PDS000002867.1521	SAMN20527310	clinical	cd_8_group_37866	-	-
PDT000969999.1	PDS000002867.1521	SAMN18021478	clinical	cd_8_group_37866	cd_4_group_38582	cd_2_group_36208
PDT000971278.1	PDS000002867.1521	SAMN18039752	clinical	cd_8_group_37866	cd_4_group_38582	cd_2_group_36208
PDT000976938.1	PDS000002867.1521	SAMN18113789	clinical	cd_8_group_37866	cd_4_group_38582	cd_2_group_36208
PDT000976954.1	PDS000002867.1521	SAMN18113782	clinical	cd_8_group_37866	cd_4_group_38582	cd_2_group_36208
PDT000976958.1	PDS000002867.1521	SAMN18113601	clinical	cd_8_group_37866	cd_4_group_38582	cd_2_group_36208
PDT001102222.1	PDS000002867.1521	SAMN20527548	clinical	cd_8_group_37866	cd_4_group_38582	cd_2_group_36208
PDT001102234.1	PDS000002867.1521	SAMN20527504	clinical	cd_8_group_37866	cd_4_group_38582	cd_2_group_36208
PDT001103129.1	PDS000002867.1521	SAMN20556536	clinical	cd_8_group_37866	cd_4_group_38582	cd_2_group_36208
PDT000970012.1	PDS000026617.677	SAMN18024433	clinical	cd_8_group_37867	cd_4_group_38583	cd_2_group_36210
PDT001170140.1	PDS000026617.677	SAMN22930283	clinical	cd_8_group_37867	cd_4_group_38583	cd_2_group_36210
PDT001363530.1	PDS000026617.677	SAMN29795012	clinical	cd_8_group_37867	cd_4_group_38583	cd_2_group_36210
PDT001380251.1	PDS000026617.677	SAMN30196107	clinical	cd_8_group_37867	cd_4_group_38583	cd_2_group_36210
PDT001474540.1	PDS000026617.677	SAMN31574094	clinical	cd_8_group_37867	cd_4_group_38583	cd_2_group_36210
PDT000970030.1	PDS000002867.1521	SAMN17935443	clinical	cd_8_group_37868	cd_4_group_38584	-
PDT001090033.1	PDS000002867.1521	SAMN20229136	clinical	cd_8_group_37868	cd_4_group_38584	cd_2_group_38776
PDT002303324.1	PDS000002867.1521	SAMN36672826	clinical	cd_8_group_37868	cd_4_group_38584	cd_2_group_38776
PDT002303325.1	PDS000002867.1521	SAMN36672825	clinical	cd_8_group_37868	cd_4_group_38584	cd_2_group_38776
PDT002303326.1	PDS000002867.1521	SAMN36672824	clinical	cd_8_group_37868	cd_4_group_38584	cd_2_group_38776
PDT002303327.1	PDS000002867.1521	SAMN36672823	clinical	cd_8_group_37868	cd_4_group_38584	cd_2_group_38776
PDT002303343.1	PDS000002867.1521	SAMN36672830	clinical	cd_8_group_37868	cd_4_group_38584	cd_2_group_38776
PDT002303412.1	PDS000002867.1521	SAMN36672832	clinical	cd_8_group_37868	cd_4_group_38584	cd_2_group_38776
PDT002303413.1	PDS000002867.1521	SAMN36672831	clinical	cd_8_group_37868	cd_4_group_38584	cd_2_group_38776
PDT002303415.1	PDS000002867.1521	SAMN36672829	clinical	cd_8_group_37868	cd_4_group_38584	cd_2_group_38776
PDT002303416.1	PDS000002867.1521	SAMN36672828	clinical	cd_8_group_37868	cd_4_group_38584	cd_2_group_38776
PDT002303417.1	PDS000002867.1521	SAMN36672827	clinical	cd_8_group_37868	cd_4_group_38584	cd_2_group_38776
PDT002082585.1	PDS000002867.1521	SAMN39996141	clinical	cd_8_group_37868	cd_4_group_38584	cd_2_group_59343
PDT002120596.1	PDS000002867.1521	SAMN40581310	clinical	cd_8_group_37868	cd_4_group_38584	cd_2_group_59343
PDT002466845.1	PDS000002867.1521	SAMN44747121	clinical	cd_8_group_37868	cd_4_group_38584	cd_2_group_59343
PDT002468127.1	PDS000002867.1521	SAMN44767022	clinical	cd_8_group_37868	cd_4_group_38584	cd_2_group_59343
PDT002530958.1	PDS000002867.1521	SAMN45808000	clinical	cd_8_group_37868	cd_4_group_38584	cd_2_group_59343
PDT000970044.1	PDS000085394.3	SAMN17937133	clinical	cd_8_group_37869	cd_4_group_38588	cd_2_group_36216
PDT001015988.1	PDS000085394.3	SAMN18820628	clinical	cd_8_group_37869	cd_4_group_38588	cd_2_group_36216
PDT000058306.2	PDS000028614.43	SAMN03478376	clinical	cd_8_group_3787	-	-
PDT000241408.2	PDS000028614.43	SAMN07638912	clinical	cd_8_group_3787	-	-
PDT000307369.2	PDS000028614.43	SAMN08956029	clinical	cd_8_group_3787	-	-
PDT000329418.1	PDS000028614.43	SAMN09423121	clinical	cd_8_group_3787	-	-
PDT000338062.1	PDS000028614.43	SAMN09504378	clinical	cd_8_group_3787	-	-
PDT000328386.1	PDS000028614.43	SAMN09396932	clinical	cd_8_group_3787	cd_4_group_16707	-
PDT000317025.1	PDS000028614.43	SAMN09227837	clinical	cd_8_group_3787	cd_4_group_16707	cd_2_group_15181
PDT000908235.1	PDS000028614.43	SAMN16970647	clinical	cd_8_group_3787	cd_4_group_16707	cd_2_group_15181
PDT000908246.1	PDS000028614.43	SAMN16929669	clinical	cd_8_group_3787	cd_4_group_16707	cd_2_group_15181
PDT000396451.1	PDS000028614.43	SAMN10293087	clinical	cd_8_group_3787	cd_4_group_20992	-
PDT000448911.1	PDS000028614.43	SAMN10793109	clinical	cd_8_group_3787	cd_4_group_20992	-
PDT000239963.2	PDS000028614.43	SAMN07597647	clinical	cd_8_group_3787	cd_4_group_3663	-
PDT000254271.2	PDS000028614.43	SAMN07795211	clinical	cd_8_group_3787	cd_4_group_3663	-
PDT000258586.2	PDS000028614.43	SAMN07830290	clinical	cd_8_group_3787	cd_4_group_3663	-
PDT000274259.2	PDS000028614.43	SAMN08182876	clinical	cd_8_group_3787	cd_4_group_3663	-
PDT000288247.2	PDS000028614.43	SAMN08129173	clinical	cd_8_group_3787	cd_4_group_3663	-
PDT000339094.1	PDS000028614.43	SAMN09520720	clinical	cd_8_group_3787	cd_4_group_3663	-
PDT000984563.1	PDS000028614.43	SAMN18148527	clinical	cd_8_group_3787	cd_4_group_3663	-
PDT000237482.2	PDS000028614.43	SAMN07561513	clinical	cd_8_group_3787	cd_4_group_3663	cd_2_group_10978
PDT000264106.2	PDS000028614.43	SAMN07981506	clinical	cd_8_group_3787	cd_4_group_3663	cd_2_group_10978
PDT000330863.1	PDS000028614.43	SAMN09433634	clinical	cd_8_group_3787	cd_4_group_3663	cd_2_group_10978
PDT000978579.1	PDS000028614.43	SAMN18075655	clinical	cd_8_group_3787	cd_4_group_3663	cd_2_group_10978
PDT000247892.2	PDS000028614.43	SAMN07582465	clinical	cd_8_group_3787	cd_4_group_3663	cd_2_group_11561
PDT000268806.2	PDS000028614.43	SAMN07737183	clinical	cd_8_group_3787	cd_4_group_3663	cd_2_group_11561
PDT000248128.2	PDS000028614.43	SAMN07716626	clinical	cd_8_group_3787	cd_4_group_3663	cd_2_group_11584
PDT000248131.2	PDS000028614.43	SAMN07716625	clinical	cd_8_group_3787	cd_4_group_3663	cd_2_group_11584
PDT000264005.2	PDS000028614.43	SAMN07972455	clinical	cd_8_group_3787	cd_4_group_3663	cd_2_group_11584
PDT000055890.2	PDS000028614.43	SAMN03476373	clinical	cd_8_group_3787	cd_4_group_3663	cd_2_group_3258
PDT000058013.2	PDS000028614.43	SAMN03479090	clinical	cd_8_group_3787	cd_4_group_3663	cd_2_group_3258
PDT000057184.2	PDS000028614.43	SAMN03477698	clinical	cd_8_group_3787	cd_4_group_3663	cd_2_group_3460
PDT000059020.2	PDS000028614.43	SAMN03476156	clinical	cd_8_group_3787	cd_4_group_3663	cd_2_group_3460
PDT000122558.2	PDS000028614.43	SAMN04600565	clinical	cd_8_group_3787	cd_4_group_3663	cd_2_group_5585
PDT000122571.2	PDS000028614.43	SAMN04600583	clinical	cd_8_group_3787	cd_4_group_3663	cd_2_group_5585
PDT000318914.1	PDS000028614.43	SAMN09244219	clinical	cd_8_group_3787	cd_4_group_3663	cd_2_group_5585
PDT000328366.1	PDS000028614.43	SAMN09396930	clinical	cd_8_group_3787	cd_4_group_3663	cd_2_group_5585
PDT000970060.1	PDS000028979.26	SAMN17937148	clinical	cd_8_group_37870	cd_4_group_38590	cd_2_group_36218
PDT000984552.1	PDS000028979.26	SAMN18148526	clinical	cd_8_group_37870	cd_4_group_38590	cd_2_group_36218
PDT000970069.1	PDS000029652.11	SAMN17937146	clinical	cd_8_group_37871	cd_4_group_38592	cd_2_group_36220
PDT000984267.1	PDS000029652.11	SAMN18148364	clinical	cd_8_group_37871	cd_4_group_38592	cd_2_group_36220
PDT000984528.1	PDS000029652.11	SAMN18148515	clinical	cd_8_group_37871	cd_4_group_38592	cd_2_group_36220
PDT000985124.1	PDS000029652.11	SAMN18148570	clinical	cd_8_group_37871	cd_4_group_38592	cd_2_group_36220
PDT000970077.1	PDS000049348.4	SAMN17937145	clinical	cd_8_group_37872	cd_4_group_38593	-
PDT001021838.1	PDS000049348.4	SAMN18905964	clinical	cd_8_group_37872	cd_4_group_38593	-
PDT000970099.1	PDS000083328.1	SAMN17937180	clinical	cd_8_group_37873	cd_4_group_38596	cd_2_group_36226
PDT000985964.1	PDS000083328.1	SAMN18289535	clinical	cd_8_group_37873	cd_4_group_38596	cd_2_group_36226
PDT000970110.1	PDS000081982.10	SAMN18025225	environmental/other	cd_8_group_37874	cd_4_group_38597	cd_2_group_36227
PDT000970225.1	PDS000081982.10	SAMN18025509	environmental/other	cd_8_group_37874	cd_4_group_38597	cd_2_group_36227
PDT000983203.1	PDS000081982.10	SAMN18247470	clinical	cd_8_group_37874	cd_4_group_38597	cd_2_group_36227
PDT000997216.1	PDS000081982.10	SAMN18589835	clinical	cd_8_group_37874	cd_4_group_38597	cd_2_group_36227
PDT001009606.1	PDS000081982.10	SAMN18811552	clinical	cd_8_group_37874	cd_4_group_38597	cd_2_group_36227
PDT001016266.1	PDS000081982.10	SAMN18923326	clinical	cd_8_group_37874	cd_4_group_38597	cd_2_group_36227
PDT001019216.1	PDS000081982.10	SAMN19026081	clinical	cd_8_group_37874	cd_4_group_38597	cd_2_group_36227
PDT001043744.1	PDS000081982.10	SAMN19289053	clinical	cd_8_group_37874	cd_4_group_38597	cd_2_group_36227
PDT001063240.1	PDS000081982.10	SAMN19596453	clinical	cd_8_group_37874	cd_4_group_38597	cd_2_group_36227
PDT001094295.1	PDS000081982.10	SAMN20342799	clinical	cd_8_group_37874	cd_4_group_38597	cd_2_group_36227
PDT001104842.1	PDS000081982.10	SAMN20600834	clinical	cd_8_group_37874	cd_4_group_38597	cd_2_group_36227
PDT001104843.1	PDS000081982.10	SAMN20600833	clinical	cd_8_group_37874	cd_4_group_38597	cd_2_group_36227
PDT000970231.1	PDS000032640.17	SAMN17937205	clinical	cd_8_group_37875	cd_4_group_38598	-
PDT000989092.1	PDS000032640.17	SAMN18314369	clinical	cd_8_group_37875	cd_4_group_38598	cd_2_group_36667
PDT000989763.1	PDS000032640.17	SAMN18314669	clinical	cd_8_group_37875	cd_4_group_38598	cd_2_group_36667
PDT001518303.1	PDS000241205.3	SAMN31360471	clinical	cd_8_group_37876	-	-
PDT002307637.1	PDS000241205.3	SAMN35680213	clinical	cd_8_group_37876	-	-
PDT002307971.1	PDS000241205.3	SAMN35669908	environmental/other	cd_8_group_37876	-	-
PDT001518311.1	PDS000241205.3	SAMN31360463	clinical	cd_8_group_37876	cd_4_group_38599	-
PDT001518361.1	PDS000241205.3	SAMN31360411	clinical	cd_8_group_37876	cd_4_group_38599	-
PDT000970234.1	PDS000241205.3	SAMN17937211	clinical	cd_8_group_37876	cd_4_group_38599	cd_2_group_36228
PDT000970805.1	PDS000241205.3	SAMN17949838	clinical	cd_8_group_37876	cd_4_group_38599	cd_2_group_36228
PDT001015990.1	PDS000241205.3	SAMN18820619	clinical	cd_8_group_37876	cd_4_group_38599	cd_2_group_36228
PDT001518245.1	PDS000241205.3	SAMN31360527	clinical	cd_8_group_37876	cd_4_group_38599	cd_2_group_50727
PDT002306685.1	PDS000241205.3	SAMN35669375	environmental/other	cd_8_group_37876	cd_4_group_38599	cd_2_group_50727
PDT002307027.1	PDS000241205.3	SAMN35669370	environmental/other	cd_8_group_37876	cd_4_group_38599	cd_2_group_50727
PDT000970235.1	PDS000081983.3	SAMN17937195	clinical	cd_8_group_37877	cd_4_group_38600	cd_2_group_36229
PDT000970802.1	PDS000081983.3	SAMN17949836	clinical	cd_8_group_37877	cd_4_group_38600	cd_2_group_36229
PDT000970811.1	PDS000081983.3	SAMN17949837	clinical	cd_8_group_37877	cd_4_group_38600	cd_2_group_36229
PDT001021813.1	PDS000081983.3	SAMN18905972	clinical	cd_8_group_37877	cd_4_group_38600	cd_2_group_36229
PDT001997041.1	PDS000083388.2	SAMN38372860	clinical	cd_8_group_37878	-	-
PDT000970241.1	PDS000083388.2	SAMN17937197	clinical	cd_8_group_37878	cd_4_group_38602	cd_2_group_36230
PDT000987114.1	PDS000083388.2	SAMN18289926	clinical	cd_8_group_37878	cd_4_group_38602	cd_2_group_36230
PDT000970247.1	PDS000030479.15	SAMN17937212	clinical	cd_8_group_37879	cd_4_group_38603	cd_2_group_36231
PDT000970250.1	PDS000030479.15	SAMN17937207	clinical	cd_8_group_37879	cd_4_group_38603	cd_2_group_36231
PDT000055892.2	PDS000028570.9	SAMN03476375	clinical	cd_8_group_3788	cd_4_group_3664	cd_2_group_3259
PDT000056399.2	PDS000028570.9	SAMN03476885	clinical	cd_8_group_3788	cd_4_group_3664	cd_2_group_3259
PDT000059121.2	PDS000028570.9	SAMN03479564	clinical	cd_8_group_3788	cd_4_group_3664	cd_2_group_3259
PDT000970255.1	PDS000083511.1	SAMN17937210	clinical	cd_8_group_37880	cd_4_group_38604	cd_2_group_36232
PDT000987311.1	PDS000083511.1	SAMN18314310	clinical	cd_8_group_37880	cd_4_group_38604	cd_2_group_36232
PDT001327545.1	PDS000032786.28	SAMN29011304	clinical	cd_8_group_37881	-	-
PDT000970275.1	PDS000032786.28	SAMN18026029	clinical	cd_8_group_37881	cd_4_group_38605	-
PDT001202074.1	PDS000032786.28	SAMN23996162	clinical	cd_8_group_37881	cd_4_group_38605	-
PDT001071509.1	PDS000032786.28	SAMN19731458	clinical	cd_8_group_37881	cd_4_group_38605	cd_2_group_38216
PDT001076074.1	PDS000032786.28	SAMN19819910	clinical	cd_8_group_37881	cd_4_group_38605	cd_2_group_38216
PDT001882366.1	PDS000032786.28	SAMN37361763	clinical	cd_8_group_37881	cd_4_group_38605	cd_2_group_38216
PDT000970294.1	PDS000054729.86	SAMN17937223	clinical	cd_8_group_37882	-	-
PDT001016310.1	PDS000054729.86	SAMN18820715	clinical	cd_8_group_37882	-	-
PDT002870881.1	PDS000004944.172	SAMN50442417	environmental/other	cd_8_group_37883	cd_4_group_38610	-
PDT000970361.1	PDS000004944.172	SAMN18027959	environmental/other	cd_8_group_37883	cd_4_group_38610	cd_2_group_36240
PDT001110498.1	PDS000004944.172	SAMN20835309	environmental/other	cd_8_group_37883	cd_4_group_38610	cd_2_group_36240
PDT002402916.1	PDS000004944.172	SAMN44027589	environmental/other	cd_8_group_37883	cd_4_group_38610	cd_2_group_36240
PDT002428108.1	PDS000004944.172	SAMN44420270	environmental/other	cd_8_group_37883	cd_4_group_38610	cd_2_group_36240
PDT002432988.1	PDS000023399.21	SAMN43447533	clinical	cd_8_group_37884	-	-
PDT000970368.1	PDS000023399.21	SAMN17937251	clinical	cd_8_group_37884	cd_4_group_38612	cd_2_group_36242
PDT000975943.1	PDS000023399.21	SAMN18059763	clinical	cd_8_group_37884	cd_4_group_38612	cd_2_group_36242
PDT000975946.1	PDS000023399.21	SAMN18059759	clinical	cd_8_group_37884	cd_4_group_38612	cd_2_group_36242
PDT000975954.1	PDS000023399.21	SAMN18059761	clinical	cd_8_group_37884	cd_4_group_38612	cd_2_group_36242
PDT000976701.1	PDS000023399.21	SAMN18072354	clinical	cd_8_group_37884	cd_4_group_38612	cd_2_group_36242
PDT000985877.1	PDS000023399.21	SAMN18059799	clinical	cd_8_group_37884	cd_4_group_38612	cd_2_group_36242
PDT001513094.1	PDS000002836.183	SAMN32058046	clinical	cd_8_group_37885	-	-
PDT001893119.1	PDS000002836.183	SAMN37505739	clinical	cd_8_group_37885	-	-
PDT000970378.1	PDS000002836.183	SAMN17937249	clinical	cd_8_group_37885	cd_4_group_38613	-
PDT001253507.1	PDS000002836.183	SAMN26199656	clinical	cd_8_group_37885	cd_4_group_38613	-
PDT002697839.1	PDS000002836.183	SAMN47770990	clinical	cd_8_group_37885	cd_4_group_38613	-
PDT002712286.1	PDS000002836.183	SAMN47890823	clinical	cd_8_group_37885	cd_4_group_38613	-
PDT002721947.1	PDS000002836.183	SAMN48046453	clinical	cd_8_group_37885	cd_4_group_38613	-
PDT001018168.1	PDS000002836.183	SAMN18988575	clinical	cd_8_group_37885	cd_4_group_38613	cd_2_group_37395
PDT002044901.1	PDS000002836.183	SAMN39225575	clinical	cd_8_group_37885	cd_4_group_38613	cd_2_group_37395
PDT002170908.1	PDS000002836.183	SAMN41461262	clinical	cd_8_group_37885	cd_4_group_38613	cd_2_group_37395
PDT000970387.1	PDS000054729.86	SAMN17937240	clinical	cd_8_group_37886	cd_4_group_38615	cd_2_group_36244
PDT000991578.1	PDS000054729.86	SAMN18314753	clinical	cd_8_group_37886	cd_4_group_38615	cd_2_group_36244
PDT000970416.1	PDS000002218.949	SAMN18028009	environmental/other	cd_8_group_37887	cd_4_group_38616	-
PDT001386890.1	PDS000002218.949	SAMN30282450	environmental/other	cd_8_group_37887	cd_4_group_38616	-
PDT001480161.1	PDS000002218.949	SAMN31646565	environmental/other	cd_8_group_37887	cd_4_group_52136	cd_2_group_49887
PDT001575819.1	PDS000002218.949	SAMN32721337	environmental/other	cd_8_group_37887	cd_4_group_52136	cd_2_group_49887
PDT001264484.1	PDS000240172.4	SAMN26666085	environmental/other	cd_8_group_37888	-	-
PDT000970417.1	PDS000240172.4	SAMN18028003	environmental/other	cd_8_group_37888	cd_4_group_38617	cd_2_group_36246
PDT001983663.1	PDS000240172.4	SAMN38225634	environmental/other	cd_8_group_37888	cd_4_group_38617	cd_2_group_36246
PDT000970425.1	PDS000029519.10	SAMN18027932	environmental/other	cd_8_group_37889	-	-
PDT000976842.1	PDS000029519.10	SAMN18098669	environmental/other	cd_8_group_37889	-	-
PDT001201279.1	PDS000029519.10	SAMN23839504	environmental/other	cd_8_group_37889	-	-
PDT000055896.2	PDS000031118.1	SAMN03476379	clinical	cd_8_group_3789	cd_4_group_3665	-
PDT000056068.2	PDS000031118.1	SAMN03476551	clinical	cd_8_group_3789	cd_4_group_3665	-
PDT000970433.1	PDS000084467.1	SAMN17937304	clinical	cd_8_group_37890	cd_4_group_38618	cd_2_group_36247
PDT001002858.1	PDS000084467.1	SAMN18673166	clinical	cd_8_group_37890	cd_4_group_38618	cd_2_group_36247
PDT000970774.1	PDS000241194.5	SAMN18036636	clinical	cd_8_group_37891	-	-
PDT002892771.1	PDS000241194.5	SAMN50733815	environmental/other	cd_8_group_37891	-	-
PDT000970779.1	PDS000083586.1	SAMN18036633	clinical	cd_8_group_37892	cd_4_group_38620	cd_2_group_36249
PDT000988922.1	PDS000083586.1	SAMN18397439	clinical	cd_8_group_37892	cd_4_group_38620	cd_2_group_36249
PDT000970806.1	PDS000026862.273	SAMN17949833	clinical	cd_8_group_37893	cd_4_group_38622	cd_2_group_36251
PDT001033320.1	PDS000026862.273	SAMN19006551	clinical	cd_8_group_37893	cd_4_group_38622	cd_2_group_36251
PDT000970841.1	PDS000082475.1	SAMN17949842	clinical	cd_8_group_37894	-	-
PDT000976630.1	PDS000082475.1	SAMN18059694	clinical	cd_8_group_37894	-	-
PDT000970869.1	PDS000050346.33	SAMN17949882	clinical	cd_8_group_37895	cd_4_group_38625	-
PDT000970899.1	PDS000050346.33	SAMN18028117	clinical	cd_8_group_37895	cd_4_group_38625	-
PDT000970874.1	PDS000085393.1	SAMN17949877	clinical	cd_8_group_37896	cd_4_group_38626	cd_2_group_36254
PDT001015983.1	PDS000085393.1	SAMN18820639	clinical	cd_8_group_37896	cd_4_group_38626	cd_2_group_36254
PDT000970877.1	PDS000223632.40	SAMN17949876	clinical	cd_8_group_37897	-	-
PDT001188141.1	PDS000223632.40	SAMEA3640030	NULL	cd_8_group_37897	cd_4_group_44853	-
PDT001188160.1	PDS000223632.40	SAMEA3640088	NULL	cd_8_group_37897	cd_4_group_44853	-
PDT000971126.1	PDS000223632.40	SAMN18028211	clinical	cd_8_group_37898	-	-
PDT001015985.1	PDS000223632.40	SAMN18820624	clinical	cd_8_group_37898	-	-
PDT000971276.1	PDS000011006.94	SAMN18039750	clinical	cd_8_group_37899	cd_4_group_38636	cd_2_group_36267
PDT000971302.1	PDS000011006.94	SAMN18039758	clinical	cd_8_group_37899	cd_4_group_38636	cd_2_group_36267
PDT000976963.1	PDS000011006.94	SAMN18113773	clinical	cd_8_group_37899	cd_4_group_38636	cd_2_group_36267
PDT000997566.1	PDS000011006.94	SAMN18605844	clinical	cd_8_group_37899	cd_4_group_38636	cd_2_group_36267
PDT000002115.2	PDS000076604.959	SAMN02419059	environmental/other	cd_8_group_379	-	-
PDT000145777.2	PDS000076604.959	SAMN05603648	clinical	cd_8_group_379	-	-
PDT000055913.2	PDS000030510.1	SAMN03476396	clinical	cd_8_group_3790	cd_4_group_3667	cd_2_group_3260
PDT000099641.2	PDS000030510.1	SAMN04363788	clinical	cd_8_group_3790	cd_4_group_3667	cd_2_group_3260
PDT000971292.1	PDS000110025.1	SAMN18039780	clinical	cd_8_group_37900	cd_4_group_38637	-
PDT001311406.1	PDS000110025.1	SAMN28553703	clinical	cd_8_group_37900	cd_4_group_38637	-
PDT000971298.1	PDS000071244.13	SAMN18039755	clinical	cd_8_group_37901	cd_4_group_38638	cd_2_group_36269
PDT000990107.1	PDS000071244.13	SAMN18448020	clinical	cd_8_group_37901	cd_4_group_38638	cd_2_group_36269
PDT000991782.1	PDS000071244.13	SAMN18520369	clinical	cd_8_group_37901	cd_4_group_38638	cd_2_group_36269
PDT001006682.1	PDS000071244.13	SAMN18751487	clinical	cd_8_group_37901	cd_4_group_38638	cd_2_group_36269
PDT001007638.1	PDS000071244.13	SAMN18766612	clinical	cd_8_group_37901	cd_4_group_38638	cd_2_group_36269
PDT001008189.1	PDS000071244.13	SAMN18789450	clinical	cd_8_group_37901	cd_4_group_38638	cd_2_group_36269
PDT001008198.1	PDS000071244.13	SAMN18789476	clinical	cd_8_group_37901	cd_4_group_38638	cd_2_group_36269
PDT001015346.1	PDS000071244.13	SAMN18880943	clinical	cd_8_group_37901	cd_4_group_38638	cd_2_group_36269
PDT001047408.1	PDS000071244.13	SAMN19336694	clinical	cd_8_group_37901	cd_4_group_38638	cd_2_group_36269
PDT001050748.1	PDS000071244.13	SAMN19432823	clinical	cd_8_group_37901	cd_4_group_38638	cd_2_group_36269
PDT001106326.1	PDS000071244.13	SAMN20679875	clinical	cd_8_group_37901	cd_4_group_38638	cd_2_group_36269
PDT001107311.1	PDS000071244.13	SAMN20700428	clinical	cd_8_group_37901	cd_4_group_38638	cd_2_group_36269
PDT001128886.1	PDS000071244.13	SAMN21396753	clinical	cd_8_group_37901	cd_4_group_38638	cd_2_group_36269
PDT000971299.1	PDS000071064.4	SAMN18039769	clinical	cd_8_group_37902	cd_4_group_38639	cd_2_group_36270
PDT000971300.1	PDS000071064.4	SAMN18039773	clinical	cd_8_group_37902	cd_4_group_38639	cd_2_group_36270
PDT000974069.1	PDS000071064.4	SAMN18076440	clinical	cd_8_group_37902	cd_4_group_38639	cd_2_group_36270
PDT000971309.1	PDS000241194.5	SAMN18039777	clinical	cd_8_group_37903	-	-
PDT001182001.1	PDS000241194.5	SAMN23374597	environmental/other	cd_8_group_37903	-	-
PDT001350208.1	PDS000241194.5	SAMN29421293	clinical	cd_8_group_37903	-	-
PDT001350203.1	PDS000241194.5	SAMN29421285	clinical	cd_8_group_37903	cd_4_group_48502	-
PDT001362171.1	PDS000241194.5	SAMN29782955	clinical	cd_8_group_37903	cd_4_group_48502	-
PDT000971506.1	PDS000223632.40	SAMN18028580	clinical	cd_8_group_37904	cd_4_group_38640	-
PDT000971512.1	PDS000223632.40	SAMN18028576	clinical	cd_8_group_37904	cd_4_group_38640	-
PDT000971513.1	PDS000223632.40	SAMN18028577	clinical	cd_8_group_37904	cd_4_group_38640	-
PDT000971503.1	PDS000223632.40	SAMN18028574	clinical	cd_8_group_37904	cd_4_group_38640	cd_2_group_36271
PDT000971511.1	PDS000223632.40	SAMN18028578	clinical	cd_8_group_37904	cd_4_group_38640	cd_2_group_36271
PDT000971521.1	PDS000223632.40	SAMN18028575	clinical	cd_8_group_37904	cd_4_group_38640	cd_2_group_36271
PDT000971517.1	PDS000026617.677	SAMN18028223	clinical	cd_8_group_37905	-	-
PDT000971509.1	PDS000026617.677	SAMN18028561	clinical	cd_8_group_37905	cd_4_group_38641	cd_2_group_36272
PDT000971520.1	PDS000026617.677	SAMN18028564	clinical	cd_8_group_37905	cd_4_group_38641	cd_2_group_36272
PDT000971864.1	PDS000026617.677	SAMN18028656	clinical	cd_8_group_37905	cd_4_group_38652	-
PDT000971866.1	PDS000026617.677	SAMN18028657	clinical	cd_8_group_37905	cd_4_group_38652	-
PDT000971524.1	PDS000082108.1	SAMN18043905	environmental/other	cd_8_group_37906	cd_4_group_38642	cd_2_group_36273
PDT000971754.1	PDS000082108.1	SAMN18043924	environmental/other	cd_8_group_37906	cd_4_group_38642	cd_2_group_36273
PDT000971745.1	PDS000223632.40	SAMN18028603	clinical	cd_8_group_37907	-	-
PDT001188085.1	PDS000223632.40	SAMEA3640091	NULL	cd_8_group_37907	cd_4_group_44843	cd_2_group_42370
PDT001188086.1	PDS000223632.40	SAMEA3640093	NULL	cd_8_group_37907	cd_4_group_44843	cd_2_group_42370
PDT001188119.1	PDS000223632.40	SAMEA3639994	NULL	cd_8_group_37907	cd_4_group_44843	cd_2_group_42378
PDT001188131.1	PDS000223632.40	SAMEA3640006	NULL	cd_8_group_37907	cd_4_group_44843	cd_2_group_42378
PDT001157020.4	PDS000001911.587	SAMN22377461	clinical	cd_8_group_37908	-	-
PDT000971759.1	PDS000001911.587	SAMN18043958	clinical	cd_8_group_37908	cd_4_group_38643	cd_2_group_36274
PDT001092687.1	PDS000001911.587	SAMN20307099	clinical	cd_8_group_37908	cd_4_group_38643	cd_2_group_36274
PDT000971813.1	PDS000083515.2	SAMN18051601	clinical	cd_8_group_37909	cd_4_group_38644	cd_2_group_36275
PDT000987328.1	PDS000083515.2	SAMN18384095	clinical	cd_8_group_37909	cd_4_group_38644	cd_2_group_36275
PDT000991480.1	PDS000083515.2	SAMN18515023	clinical	cd_8_group_37909	cd_4_group_38644	cd_2_group_36275
PDT000055914.2	PDS000001838.9	SAMN03476397	clinical	cd_8_group_3791	-	-
PDT000475774.1	PDS000001838.9	SAMN11095667	clinical	cd_8_group_3791	-	-
PDT000971817.1	PDS000028056.34	SAMN18051588	clinical	cd_8_group_37910	cd_4_group_38645	cd_2_group_36276
PDT000991087.1	PDS000028056.34	SAMN18492214	clinical	cd_8_group_37910	cd_4_group_38645	cd_2_group_36276
PDT000971820.1	PDS000082107.2	SAMN18051599	clinical	cd_8_group_37911	cd_4_group_38646	cd_2_group_36277
PDT000971829.1	PDS000082107.2	SAMN18051874	clinical	cd_8_group_37911	cd_4_group_38646	cd_2_group_36277
PDT000971824.1	PDS000011226.86	SAMN18051603	clinical	cd_8_group_37912	cd_4_group_38647	-
PDT001545019.1	PDS000011226.86	SAMN32389033	clinical	cd_8_group_37912	cd_4_group_38647	-
PDT001404841.1	PDS000011226.86	SAMN30566149	clinical	cd_8_group_37912	cd_4_group_38647	cd_2_group_48197
PDT001410602.1	PDS000011226.86	SAMN30695911	clinical	cd_8_group_37912	cd_4_group_38647	cd_2_group_48197
PDT000971842.1	PDS000032668.1595	SAMN18045005	clinical	cd_8_group_37913	cd_4_group_38648	-
PDT000971850.1	PDS000032668.1595	SAMN18045003	clinical	cd_8_group_37913	cd_4_group_38648	-
PDT000971846.1	PDS000032668.1595	SAMN18045011	clinical	cd_8_group_37914	cd_4_group_38650	-
PDT000974023.1	PDS000032668.1595	SAMN18072276	clinical	cd_8_group_37914	cd_4_group_38650	-
PDT001271243.1	PDS000032668.1595	SAMN26746838	clinical	cd_8_group_37914	cd_4_group_38650	-
PDT000971848.1	PDS000030237.1607	SAMN18045002	clinical	cd_8_group_37915	-	-
PDT001044862.1	PDS000030237.1607	SAMN18028153	clinical	cd_8_group_37915	-	-
PDT000971894.1	PDS000082633.3	SAMN18052583	clinical	cd_8_group_37916	cd_4_group_38653	cd_2_group_36282
PDT000978185.1	PDS000082633.3	SAMN18140609	clinical	cd_8_group_37916	cd_4_group_38653	cd_2_group_36282
PDT000971895.1	PDS000032626.23	SAMN18052517	clinical	cd_8_group_37917	cd_4_group_38654	cd_2_group_36283
PDT000977520.1	PDS000032626.23	SAMN18132833	clinical	cd_8_group_37917	cd_4_group_38654	cd_2_group_36283
PDT000971963.1	PDS000077501.79	SAMN17516111	clinical	cd_8_group_37918	cd_4_group_38655	cd_2_group_36284
PDT000971964.1	PDS000077501.79	SAMN17516110	clinical	cd_8_group_37918	cd_4_group_38655	cd_2_group_36284
PDT000971981.1	PDS000082130.2	SAMN17516095	clinical	cd_8_group_37919	-	-
PDT001389371.1	PDS000082130.2	SAMN25608888	clinical	cd_8_group_37919	-	-
PDT000055920.2	PDS000003542.62	SAMN03476403	clinical	cd_8_group_3792	-	-
PDT000122636.2	PDS000003542.62	SAMN04600660	clinical	cd_8_group_3792	-	-
PDT000212172.2	PDS000003542.62	SAMN07155883	clinical	cd_8_group_3792	-	-
PDT000212178.2	PDS000003542.62	SAMN07155886	clinical	cd_8_group_3792	-	-
PDT002461475.1	PDS000003542.62	SAMN44655885	clinical	cd_8_group_3792	-	-
PDT000214417.2	PDS000003542.62	SAMN07180452	clinical	cd_8_group_3792	cd_4_group_10733	-
PDT000329398.1	PDS000003542.62	SAMN09423135	clinical	cd_8_group_3792	cd_4_group_10733	-
PDT001161542.1	PDS000003542.62	SAMN22562452	clinical	cd_8_group_3792	cd_4_group_10733	-
PDT000604042.1	PDS000003542.62	SAMN13002770	clinical	cd_8_group_3792	cd_4_group_10733	cd_2_group_26103
PDT000637685.1	PDS000003542.62	SAMN13429279	clinical	cd_8_group_3792	cd_4_group_10733	cd_2_group_26103
PDT001482977.1	PDS000003542.62	SAMN31672080	clinical	cd_8_group_3792	cd_4_group_10733	cd_2_group_50046
PDT001513992.1	PDS000003542.62	SAMN32058358	clinical	cd_8_group_3792	cd_4_group_10733	cd_2_group_50046
PDT002444973.1	PDS000003542.62	SAMN44480971	clinical	cd_8_group_3792	cd_4_group_10733	cd_2_group_50046
PDT000331580.1	PDS000003542.62	SAMN09434847	clinical	cd_8_group_3792	cd_4_group_17793	cd_2_group_16214
PDT000476334.1	PDS000003542.62	SAMN11096807	clinical	cd_8_group_3792	cd_4_group_17793	cd_2_group_16214
PDT000971987.1	PDS000029259.48	SAMN17516089	clinical	cd_8_group_37920	-	-
PDT001014792.1	PDS000029259.48	SAMEA104412150	NULL	cd_8_group_37920	-	-
PDT000971994.1	PDS000091871.1	SAMN17516083	environmental/other	cd_8_group_37921	-	-
PDT001075900.1	PDS000091871.1	SAMN18051634	clinical	cd_8_group_37921	-	-
PDT000972060.1	PDS000091392.1	SAMN18044057	clinical	cd_8_group_37922	cd_4_group_38656	cd_2_group_36285
PDT001067079.1	PDS000091392.1	SAMN18044058	clinical	cd_8_group_37922	cd_4_group_38656	cd_2_group_36285
PDT001367066.1	PDS000002867.1521	SAMN19231498	clinical	cd_8_group_37923	-	-
PDT000972173.1	PDS000002867.1521	SAMN14179044	clinical	cd_8_group_37923	cd_4_group_38658	cd_2_group_36288
PDT000972181.1	PDS000002867.1521	SAMN14239009	clinical	cd_8_group_37923	cd_4_group_38658	cd_2_group_36288
PDT001367068.1	PDS000002867.1521	SAMN19278311	clinical	cd_8_group_37923	cd_4_group_38658	cd_2_group_36288
PDT001485350.1	PDS000002867.1521	SAMEA111405509	clinical	cd_8_group_37923	cd_4_group_38658	cd_2_group_36288
PDT001090573.1	PDS000216718.134	SAMN20253408	clinical	cd_8_group_37924	cd_4_group_38662	-
PDT000972204.1	PDS000216718.134	SAMN18053091	environmental/other	cd_8_group_37924	cd_4_group_38662	cd_2_group_36292
PDT000983590.1	PDS000216718.134	SAMN18228436	environmental/other	cd_8_group_37924	cd_4_group_38662	cd_2_group_36292
PDT001072720.1	PDS000216718.134	SAMN19776489	clinical	cd_8_group_37924	cd_4_group_38662	cd_2_group_36292
PDT001130025.1	PDS000216718.134	SAMN21417641	clinical	cd_8_group_37924	cd_4_group_38662	cd_2_group_36292
PDT001225782.1	PDS000216718.134	SAMN25068411	clinical	cd_8_group_37924	cd_4_group_38662	cd_2_group_36292
PDT002231524.1	PDS000216718.134	SAMN42051048	clinical	cd_8_group_37924	cd_4_group_38662	cd_2_group_36292
PDT000972240.1	PDS000084837.1	SAMN18053293	clinical	cd_8_group_37925	cd_4_group_38663	cd_2_group_36294
PDT001007204.1	PDS000084837.1	SAMN18756073	clinical	cd_8_group_37925	cd_4_group_38663	cd_2_group_36294
PDT000972247.1	PDS000216718.134	SAMN18053389	clinical	cd_8_group_37926	cd_4_group_38665	cd_2_group_36295
PDT000993824.1	PDS000216718.134	SAMN18541699	clinical	cd_8_group_37926	cd_4_group_38665	cd_2_group_36295
PDT000972653.1	PDS000216718.134	SAMN18057210	clinical	cd_8_group_37927	-	-
PDT001284197.1	PDS000216718.134	SAMN27548434	clinical	cd_8_group_37927	-	-
PDT001717114.1	PDS000216718.134	SAMN34510565	clinical	cd_8_group_37927	-	-
PDT002064278.1	PDS000216718.134	SAMN39617335	clinical	cd_8_group_37927	-	-
PDT000972698.1	PDS000083858.1	SAMN18058568	environmental/other	cd_8_group_37928	cd_4_group_38669	cd_2_group_36296
PDT000993341.1	PDS000083858.1	SAMN18528903	environmental/other	cd_8_group_37928	cd_4_group_38669	cd_2_group_36296
PDT000972701.1	PDS000096432.3	SAMN18058601	environmental/other	cd_8_group_37929	-	-
PDT001516572.1	PDS000096432.3	SAMN32095283	environmental/other	cd_8_group_37929	-	-
PDT001137778.1	PDS000096432.3	SAMN21604925	environmental/other	cd_8_group_37929	cd_4_group_43038	cd_2_group_40677
PDT001145942.1	PDS000096432.3	SAMN22069433	clinical	cd_8_group_37929	cd_4_group_43038	cd_2_group_40677
PDT001489573.1	PDS000241216.6	SAMN31058392	clinical	cd_8_group_3793	-	-
PDT001489579.1	PDS000241216.6	SAMN31058385	clinical	cd_8_group_3793	-	-
PDT000246164.2	PDS000241216.6	SAMN07714621	clinical	cd_8_group_3793	cd_4_group_3670	-
PDT000055922.2	PDS000241216.6	SAMN03476405	clinical	cd_8_group_3793	cd_4_group_3670	cd_2_group_3263
PDT000059109.2	PDS000241216.6	SAMN03479550	clinical	cd_8_group_3793	cd_4_group_3670	cd_2_group_3263
PDT000973073.1	PDS000030237.1607	SAMN18047724	clinical	cd_8_group_37930	cd_4_group_38676	cd_2_group_36307
PDT000986590.1	PDS000030237.1607	SAMN18289612	clinical	cd_8_group_37930	cd_4_group_38676	cd_2_group_36307
PDT001271345.1	PDS000030237.1607	SAMN26791316	clinical	cd_8_group_37930	cd_4_group_38676	cd_2_group_36307
PDT000973496.1	PDS000032268.14	SAMN18060080	clinical	cd_8_group_37931	cd_4_group_38680	cd_2_group_36312
PDT001067787.1	PDS000032268.14	SAMN19676600	clinical	cd_8_group_37931	cd_4_group_38680	cd_2_group_36312
PDT001257559.1	PDS000032268.14	SAMN26366961	clinical	cd_8_group_37931	cd_4_group_38680	cd_2_group_43836
PDT001488975.1	PDS000032268.14	SAMN31791381	clinical	cd_8_group_37931	cd_4_group_38680	cd_2_group_43836
PDT001510652.1	PDS000032268.14	SAMN32009714	clinical	cd_8_group_37931	cd_4_group_38680	cd_2_group_43836
PDT002109897.1	PDS000032268.14	SAMN40371236	clinical	cd_8_group_37931	cd_4_group_38680	cd_2_group_43836
PDT000973497.1	PDS000214901.66	SAMN18060073	clinical	cd_8_group_37932	cd_4_group_38681	cd_2_group_36313
PDT002399595.1	PDS000214901.66	SAMEA115761740	clinical	cd_8_group_37932	cd_4_group_38681	cd_2_group_36313
PDT001098950.1	PDS000214901.66	SAMN20491472	clinical	cd_8_group_37932	cd_4_group_41474	cd_2_group_39130
PDT002399615.1	PDS000214901.66	SAMEA115761716	clinical	cd_8_group_37932	cd_4_group_41474	cd_2_group_39130
PDT001099542.1	PDS000214901.66	SAMN20491325	clinical	cd_8_group_37932	cd_4_group_41484	cd_2_group_39139
PDT002399583.1	PDS000214901.66	SAMEA115761739	clinical	cd_8_group_37932	cd_4_group_41484	cd_2_group_39139
PDT000986043.1	PDS000241216.6	SAMN18321882	clinical	cd_8_group_37933	cd_4_group_38682	-
PDT000973499.1	PDS000241216.6	SAMN18060086	clinical	cd_8_group_37933	cd_4_group_38682	cd_2_group_36314
PDT000983560.1	PDS000241216.6	SAMN18246404	clinical	cd_8_group_37933	cd_4_group_38682	cd_2_group_36314
PDT000973502.1	PDS000082907.3	SAMN18060075	clinical	cd_8_group_37934	cd_4_group_38683	cd_2_group_36316
PDT000980413.1	PDS000082907.3	SAMN18191649	clinical	cd_8_group_37934	cd_4_group_38683	cd_2_group_36316
PDT002650848.1	PDS000082907.3	SAMN47176640	clinical	cd_8_group_37934	cd_4_group_38683	cd_2_group_36316
PDT002658816.1	PDS000082907.3	SAMN47254378	clinical	cd_8_group_37934	cd_4_group_38683	cd_2_group_36316
PDT000973562.1	PDS000076604.959	SAMN18062712	clinical	cd_8_group_37935	cd_4_group_38685	cd_2_group_36319
PDT000976650.1	PDS000076604.959	SAMN18105808	clinical	cd_8_group_37935	cd_4_group_38685	cd_2_group_36319
PDT000983275.1	PDS000076604.959	SAMN18204959	clinical	cd_8_group_37935	cd_4_group_38685	cd_2_group_36319
PDT000983363.1	PDS000076604.959	SAMN18208306	clinical	cd_8_group_37935	cd_4_group_38685	cd_2_group_36319
PDT000985814.1	PDS000076604.959	SAMN18318821	clinical	cd_8_group_37935	cd_4_group_38685	cd_2_group_36319
PDT000986186.1	PDS000076604.959	SAMN18336686	clinical	cd_8_group_37935	cd_4_group_38685	cd_2_group_36319
PDT000993147.1	PDS000076604.959	SAMN18528503	clinical	cd_8_group_37935	cd_4_group_38685	cd_2_group_36319
PDT000993265.1	PDS000076604.959	SAMN18528731	clinical	cd_8_group_37935	cd_4_group_38685	cd_2_group_36319
PDT000996152.1	PDS000076604.959	SAMN18585961	clinical	cd_8_group_37935	cd_4_group_38685	cd_2_group_36319
PDT001000316.1	PDS000076604.959	SAMN18621073	clinical	cd_8_group_37935	cd_4_group_38685	cd_2_group_36319
PDT001000321.1	PDS000076604.959	SAMN18621070	clinical	cd_8_group_37935	cd_4_group_38685	cd_2_group_36319
PDT001001366.1	PDS000076604.959	SAMN18646950	clinical	cd_8_group_37935	cd_4_group_38685	cd_2_group_36319
PDT001004521.1	PDS000076604.959	SAMN18718151	clinical	cd_8_group_37935	cd_4_group_38685	cd_2_group_36319
PDT001005531.1	PDS000076604.959	SAMN18740554	clinical	cd_8_group_37935	cd_4_group_38685	cd_2_group_36319
PDT001048324.1	PDS000076604.959	SAMN19353694	clinical	cd_8_group_37935	cd_4_group_38685	cd_2_group_36319
PDT001103529.1	PDS000076604.959	SAMN20593706	clinical	cd_8_group_37935	cd_4_group_38685	cd_2_group_36319
PDT001107999.1	PDS000076604.959	SAMN20708733	clinical	cd_8_group_37935	cd_4_group_38685	cd_2_group_36319
PDT000973599.1	PDS000239639.11	SAMN18052937	environmental/other	cd_8_group_37936	-	-
PDT001684807.1	PDS000239639.11	SAMN34123527	environmental/other	cd_8_group_37936	-	-
PDT000973608.1	PDS000239639.11	SAMN18052935	environmental/other	cd_8_group_37937	cd_4_group_38688	cd_2_group_36322
PDT001002649.1	PDS000239639.11	SAMN18683403	environmental/other	cd_8_group_37937	cd_4_group_38688	cd_2_group_36322
PDT000973652.1	PDS000026617.677	SAMN18051660	clinical	cd_8_group_37938	cd_4_group_38690	-
PDT001002852.1	PDS000026617.677	SAMN18673144	clinical	cd_8_group_37938	cd_4_group_38690	cd_2_group_37073
PDT001005189.1	PDS000026617.677	SAMN18675429	clinical	cd_8_group_37938	cd_4_group_38690	cd_2_group_37073
PDT000973660.1	PDS000083224.1	SAMN18051659	clinical	cd_8_group_37939	-	-
PDT000984213.1	PDS000083224.1	SAMN18148336	clinical	cd_8_group_37939	-	-
PDT000473928.1	PDS000214901.66	SAMN11079460	clinical	cd_8_group_3794	-	-
PDT000055923.2	PDS000214901.66	SAMN03476406	clinical	cd_8_group_3794	cd_4_group_3671	cd_2_group_3264
PDT002399621.1	PDS000214901.66	SAMEA115761798	clinical	cd_8_group_3794	cd_4_group_3671	cd_2_group_3264
PDT000973827.1	PDS000032705.1486	SAMN18051711	clinical	cd_8_group_37940	-	-
PDT000976696.1	PDS000032705.1486	SAMN18072352	clinical	cd_8_group_37940	-	-
PDT001275968.1	PDS000241216.6	SAMN26867525	clinical	cd_8_group_37941	-	-
PDT000973840.1	PDS000241216.6	SAMN18051723	clinical	cd_8_group_37941	cd_4_group_38692	cd_2_group_36324
PDT001270273.1	PDS000241216.6	SAMN26580223	clinical	cd_8_group_37941	cd_4_group_38692	cd_2_group_36324
PDT000973907.1	PDS000083191.1	SAMN18073963	clinical	cd_8_group_37942	cd_4_group_38694	cd_2_group_36326
PDT000983213.1	PDS000083191.1	SAMN18256387	clinical	cd_8_group_37942	cd_4_group_38694	cd_2_group_36326
PDT000973910.1	PDS000097513.295	SAMN18073939	clinical	cd_8_group_37943	-	-
PDT001173528.1	PDS000097513.295	SAMN23039628	clinical	cd_8_group_37943	-	-
PDT000974013.1	PDS000030758.232	SAMN18078088	environmental/other	cd_8_group_37944	-	-
PDT002152909.1	PDS000030758.232	SAMN41160365	environmental/other	cd_8_group_37944	-	-
PDT000974027.1	PDS000026910.5	SAMN18072288	clinical	cd_8_group_37945	cd_4_group_38695	-
PDT001072557.1	PDS000026910.5	SAMN18906245	clinical	cd_8_group_37945	cd_4_group_38695	-
PDT000974040.1	PDS000049596.7	SAMN18074445	environmental/other	cd_8_group_37946	cd_4_group_38696	cd_2_group_36329
PDT000974041.1	PDS000049596.7	SAMN18074444	environmental/other	cd_8_group_37946	cd_4_group_38696	cd_2_group_36329
PDT000974042.1	PDS000049596.7	SAMN18074443	environmental/other	cd_8_group_37946	cd_4_group_38696	cd_2_group_36329
PDT000974043.1	PDS000049596.7	SAMN18074442	environmental/other	cd_8_group_37946	cd_4_group_38696	cd_2_group_36329
PDT000974050.1	PDS000049596.7	SAMN18074441	environmental/other	cd_8_group_37946	cd_4_group_38696	cd_2_group_36329
PDT000974051.1	PDS000049596.7	SAMN18074440	environmental/other	cd_8_group_37946	cd_4_group_38696	cd_2_group_36329
PDT001252526.1	PDS000091397.60	SAMN26102210	clinical	cd_8_group_37947	-	-
PDT001589596.1	PDS000091397.60	SAMN32878851	clinical	cd_8_group_37947	-	-
PDT002093066.1	PDS000091397.60	SAMN40198211	clinical	cd_8_group_37947	-	-
PDT002216117.1	PDS000091397.60	SAMN41901197	clinical	cd_8_group_37947	-	-
PDT002223668.1	PDS000091397.60	SAMN41992879	clinical	cd_8_group_37947	-	-
PDT002233833.1	PDS000091397.60	SAMN42106203	clinical	cd_8_group_37947	-	-
PDT002389321.1	PDS000091397.60	SAMN43834580	clinical	cd_8_group_37947	-	-
PDT002389356.1	PDS000091397.60	SAMN43834614	clinical	cd_8_group_37947	-	-
PDT002587777.1	PDS000091397.60	SAMN46321893	clinical	cd_8_group_37947	-	-
PDT002909840.1	PDS000091397.60	SAMN51024483	clinical	cd_8_group_37947	-	-
PDT000974058.1	PDS000091397.60	SAMN18076436	clinical	cd_8_group_37947	cd_4_group_38698	-
PDT001143152.1	PDS000091397.60	SAMN21901971	environmental/other	cd_8_group_37947	cd_4_group_38698	-
PDT002095970.1	PDS000091397.60	SAMN40219455	clinical	cd_8_group_37947	cd_4_group_38698	-
PDT002180607.1	PDS000091397.60	SAMN41561880	clinical	cd_8_group_37947	cd_4_group_38698	-
PDT002195825.1	PDS000091397.60	SAMN41752688	clinical	cd_8_group_37947	cd_4_group_38698	-
PDT002199496.1	PDS000091397.60	SAMN41769994	clinical	cd_8_group_37947	cd_4_group_38698	-
PDT002218892.1	PDS000091397.60	SAMN41918725	clinical	cd_8_group_37947	cd_4_group_38698	-
PDT002225549.1	PDS000091397.60	SAMN41998682	clinical	cd_8_group_37947	cd_4_group_38698	-
PDT001220395.1	PDS000091397.60	SAMN24811360	clinical	cd_8_group_37947	cd_4_group_38698	cd_2_group_43076
PDT001225070.1	PDS000091397.60	SAMN25046110	environmental/other	cd_8_group_37947	cd_4_group_38698	cd_2_group_43076
PDT001249779.1	PDS000091397.60	SAMN25944174	clinical	cd_8_group_37947	cd_4_group_38698	cd_2_group_43076
PDT001314437.1	PDS000091397.60	SAMN28608179	clinical	cd_8_group_37947	cd_4_group_38698	cd_2_group_43076
PDT001330569.1	PDS000091397.60	SAMN29151702	clinical	cd_8_group_37947	cd_4_group_38698	cd_2_group_43076
PDT001462196.1	PDS000091397.60	SAMN31390997	clinical	cd_8_group_37947	cd_4_group_38698	cd_2_group_43076
PDT001578979.1	PDS000091397.60	SAMN32756300	clinical	cd_8_group_37947	cd_4_group_38698	cd_2_group_43076
PDT001870953.1	PDS000091397.60	SAMN31141672	environmental/other	cd_8_group_37947	cd_4_group_38698	cd_2_group_43076
PDT001870961.1	PDS000091397.60	SAMN31275671	environmental/other	cd_8_group_37947	cd_4_group_38698	cd_2_group_43076
PDT001871809.1	PDS000091397.60	SAMN31275733	environmental/other	cd_8_group_37947	cd_4_group_38698	cd_2_group_43076
PDT001871832.1	PDS000091397.60	SAMN31141703	clinical	cd_8_group_37947	cd_4_group_38698	cd_2_group_43076
PDT002092997.1	PDS000091397.60	SAMN40198134	clinical	cd_8_group_37947	cd_4_group_38698	cd_2_group_43076
PDT002097111.1	PDS000091397.60	SAMN40232059	clinical	cd_8_group_37947	cd_4_group_38698	cd_2_group_43076
PDT002097141.1	PDS000091397.60	SAMN40232011	clinical	cd_8_group_37947	cd_4_group_38698	cd_2_group_43076
PDT002189496.1	PDS000091397.60	SAMN41680057	clinical	cd_8_group_37947	cd_4_group_38698	cd_2_group_43076
PDT002192388.1	PDS000091397.60	SAMN41725060	clinical	cd_8_group_37947	cd_4_group_38698	cd_2_group_43076
PDT002207690.1	PDS000091397.60	SAMN41845826	environmental/other	cd_8_group_37947	cd_4_group_38698	cd_2_group_43076
PDT002225649.1	PDS000091397.60	SAMN41998911	clinical	cd_8_group_37947	cd_4_group_38698	cd_2_group_43076
PDT001287657.1	PDS000091397.60	SAMN27589641	clinical	cd_8_group_37947	cd_4_group_38698	cd_2_group_44592
PDT001330542.1	PDS000091397.60	SAMN29151607	clinical	cd_8_group_37947	cd_4_group_38698	cd_2_group_44592
PDT001374747.1	PDS000091397.60	SAMN30056134	clinical	cd_8_group_37947	cd_4_group_38698	cd_2_group_44592
PDT001374762.1	PDS000091397.60	SAMN30056169	clinical	cd_8_group_37947	cd_4_group_38698	cd_2_group_44592
PDT002114215.1	PDS000091397.60	SAMN40478340	clinical	cd_8_group_37947	cd_4_group_38698	cd_2_group_44592
PDT002115389.1	PDS000091397.60	SAMN40498050	clinical	cd_8_group_37947	cd_4_group_38698	cd_2_group_44592
PDT001322354.1	PDS000091397.60	SAMN28851375	clinical	cd_8_group_37947	cd_4_group_38698	cd_2_group_45598
PDT001500733.1	PDS000091397.60	SAMN31873550	clinical	cd_8_group_37947	cd_4_group_38698	cd_2_group_45598
PDT002103803.1	PDS000091397.60	SAMN40302857	clinical	cd_8_group_37947	cd_4_group_38698	cd_2_group_45598
PDT002180533.1	PDS000091397.60	SAMN41561767	clinical	cd_8_group_37947	cd_4_group_38698	cd_2_group_61730
PDT002187002.1	PDS000091397.60	SAMN41644010	clinical	cd_8_group_37947	cd_4_group_38698	cd_2_group_61730
PDT002210841.1	PDS000091397.60	SAMN41862420	clinical	cd_8_group_37947	cd_4_group_38698	cd_2_group_61730
PDT002210957.1	PDS000091397.60	SAMN41862492	clinical	cd_8_group_37947	cd_4_group_38698	cd_2_group_61730
PDT002214485.1	PDS000091397.60	SAMN41883928	clinical	cd_8_group_37947	cd_4_group_38698	cd_2_group_61730
PDT002223572.1	PDS000091397.60	SAMN41992977	clinical	cd_8_group_37947	cd_4_group_38698	cd_2_group_61730
PDT002658830.1	PDS000091397.60	SAMN47254396	clinical	cd_8_group_37947	cd_4_group_38698	cd_2_group_61730
PDT001253743.1	PDS000091397.60	SAMN26199759	clinical	cd_8_group_37947	cd_4_group_41959	-
PDT001414265.1	PDS000091397.60	SAMN30798015	clinical	cd_8_group_37947	cd_4_group_41959	-
PDT001422079.1	PDS000091397.60	SAMN30911389	clinical	cd_8_group_37947	cd_4_group_41959	-
PDT001510655.1	PDS000091397.60	SAMN32009686	environmental/other	cd_8_group_37947	cd_4_group_41959	-
PDT002093035.1	PDS000091397.60	SAMN40198138	clinical	cd_8_group_37947	cd_4_group_41959	-
PDT001110055.1	PDS000091397.60	SAMN20813605	clinical	cd_8_group_37947	cd_4_group_41959	cd_2_group_39605
PDT001127433.1	PDS000091397.60	SAMN21390290	clinical	cd_8_group_37947	cd_4_group_41959	cd_2_group_39605
PDT001279046.1	PDS000091397.60	SAMN27256051	clinical	cd_8_group_37947	cd_4_group_41959	cd_2_group_39605
PDT001299729.1	PDS000091397.60	SAMN28094259	clinical	cd_8_group_37947	cd_4_group_41959	cd_2_group_39605
PDT001514088.1	PDS000091397.60	SAMN32058471	environmental/other	cd_8_group_37947	cd_4_group_41959	cd_2_group_39605
PDT001871222.1	PDS000091397.60	SAMN31141553	environmental/other	cd_8_group_37947	cd_4_group_41959	cd_2_group_39605
PDT002807966.1	PDS000091397.60	SAMN49108790	clinical	cd_8_group_37947	cd_4_group_71601	-
PDT002880760.1	PDS000091397.60	SAMN50566019	clinical	cd_8_group_37947	cd_4_group_71601	-
PDT000974065.1	PDS000027916.32	SAMN18076065	clinical	cd_8_group_37948	-	-
PDT001024989.1	PDS000027916.32	SAMN19110412	clinical	cd_8_group_37948	-	-
PDT000975199.1	PDS000029655.30	SAMN18090131	environmental/other	cd_8_group_37949	cd_4_group_38699	-
PDT001014631.1	PDS000029655.30	SAMN18872221	environmental/other	cd_8_group_37949	cd_4_group_38699	-
PDT001088104.1	PDS000029655.30	SAMN20170114	environmental/other	cd_8_group_37949	cd_4_group_38699	-
PDT001088115.1	PDS000029655.30	SAMN20170131	environmental/other	cd_8_group_37949	cd_4_group_38699	-
PDT001088118.1	PDS000029655.30	SAMN20170130	environmental/other	cd_8_group_37949	cd_4_group_38699	-
PDT000055924.2	PDS000002456.8	SAMN03476407	clinical	cd_8_group_3795	-	-
PDT000328268.1	PDS000002456.8	SAMN09396696	clinical	cd_8_group_3795	-	-
PDT000334742.1	PDS000002456.8	SAMN09474919	clinical	cd_8_group_3795	-	-
PDT000689289.1	PDS000002456.8	SAMN14161916	environmental/other	cd_8_group_3795	cd_4_group_3886	-
PDT000896810.1	PDS000002456.8	SAMN10449458	NULL	cd_8_group_3795	cd_4_group_3886	-
PDT000057147.2	PDS000002456.8	SAMN03477661	clinical	cd_8_group_3795	cd_4_group_3886	cd_2_group_3456
PDT000057979.2	PDS000002456.8	SAMN03479056	clinical	cd_8_group_3795	cd_4_group_3886	cd_2_group_3456
PDT000099748.2	PDS000002456.8	SAMN04363895	clinical	cd_8_group_3795	cd_4_group_3886	cd_2_group_3456
PDT000479260.1	PDS000002456.8	SAMN11155171	clinical	cd_8_group_3795	cd_4_group_3886	cd_2_group_3456
PDT000975204.1	PDS000092938.3	SAMN18090420	clinical	cd_8_group_37950	cd_4_group_38700	cd_2_group_36332
PDT001315798.1	PDS000092938.3	SAMN28686372	environmental/other	cd_8_group_37950	cd_4_group_38700	cd_2_group_36332
PDT002302514.1	PDS000016186.68	SAMN41838264	clinical	cd_8_group_37951	cd_4_group_38702	-
PDT000975690.1	PDS000016186.68	SAMN18093275	clinical	cd_8_group_37951	cd_4_group_38702	cd_2_group_36338
PDT001774261.1	PDS000016186.68	SAMN35684046	clinical	cd_8_group_37951	cd_4_group_38702	cd_2_group_36338
PDT001687470.1	PDS000016186.68	SAMN34145829	clinical	cd_8_group_37951	cd_4_group_38702	cd_2_group_53098
PDT001827801.1	PDS000016186.68	SAMN36702358	clinical	cd_8_group_37951	cd_4_group_38702	cd_2_group_53098
PDT000975696.1	PDS000026617.677	SAMN18059690	clinical	cd_8_group_37952	cd_4_group_38703	cd_2_group_36339
PDT001075836.1	PDS000026617.677	SAMN18051621	clinical	cd_8_group_37952	cd_4_group_38703	cd_2_group_36339
PDT001324637.1	PDS000026617.677	SAMN26679392	clinical	cd_8_group_37952	cd_4_group_38703	cd_2_group_36339
PDT000975736.1	PDS000198470.76	SAMN18093779	clinical	cd_8_group_37953	cd_4_group_38705	cd_2_group_36342
PDT000989262.1	PDS000198470.76	SAMN18416966	clinical	cd_8_group_37953	cd_4_group_38705	cd_2_group_36342
PDT000975745.1	PDS000239639.11	SAMN18078092	environmental/other	cd_8_group_37954	-	-
PDT001387042.1	PDS000239639.11	SAMN30283007	environmental/other	cd_8_group_37954	-	-
PDT000975746.1	PDS000239639.11	SAMN18078091	environmental/other	cd_8_group_37955	-	-
PDT001132176.1	PDS000239639.11	SAMN21464974	environmental/other	cd_8_group_37955	-	-
PDT001074538.1	PDS000083318.5	SAMN19796617	clinical	cd_8_group_37956	cd_4_group_38707	-
PDT000975752.1	PDS000083318.5	SAMN18093876	clinical	cd_8_group_37956	cd_4_group_38707	cd_2_group_36343
PDT000985938.1	PDS000083318.5	SAMN18320320	clinical	cd_8_group_37956	cd_4_group_38707	cd_2_group_36343
PDT001010934.1	PDS000083318.5	SAMN18823146	clinical	cd_8_group_37956	cd_4_group_38707	cd_2_group_36343
PDT001014464.1	PDS000083318.5	SAMN18871998	clinical	cd_8_group_37956	cd_4_group_38707	cd_2_group_36343
PDT000975756.1	PDS000085409.3	SAMN18093873	clinical	cd_8_group_37957	cd_4_group_38708	cd_2_group_36344
PDT001016329.1	PDS000085409.3	SAMN18926447	clinical	cd_8_group_37957	cd_4_group_38708	cd_2_group_36344
PDT001018108.1	PDS000085409.3	SAMN18990339	clinical	cd_8_group_37957	cd_4_group_38708	cd_2_group_36344
PDT001101853.1	PDS000085409.3	SAMN20521803	clinical	cd_8_group_37957	cd_4_group_38708	cd_2_group_36344
PDT000975944.1	PDS000005699.41	SAMN18059747	clinical	cd_8_group_37958	cd_4_group_38710	-
PDT001231588.1	PDS000005699.41	SAMN25153863	clinical	cd_8_group_37958	cd_4_group_38710	-
PDT000975951.1	PDS000032661.351	SAMN18059753	clinical	cd_8_group_37959	cd_4_group_38711	cd_2_group_36346
PDT000985865.1	PDS000032661.351	SAMN18059804	clinical	cd_8_group_37959	cd_4_group_38711	cd_2_group_36346
PDT000055927.2	PDS000065758.1566	SAMN03476410	clinical	cd_8_group_3796	cd_4_group_3672	cd_2_group_3266
PDT000342859.1	PDS000065758.1566	SAMN09628767	clinical	cd_8_group_3796	cd_4_group_3672	cd_2_group_3266
PDT000975977.1	PDS000114241.1	SAMN18094243	clinical	cd_8_group_37960	cd_4_group_38712	-
PDT001364981.1	PDS000114241.1	SAMN29844575	clinical	cd_8_group_37960	cd_4_group_38712	-
PDT001016125.1	PDS000241216.6	SAMN18918234	clinical	cd_8_group_37961	-	-
PDT001264380.1	PDS000241216.6	SAMN26560252	clinical	cd_8_group_37961	-	-
PDT000976229.1	PDS000241216.6	SAMN18095307	clinical	cd_8_group_37961	cd_4_group_38713	cd_2_group_36348
PDT000979133.1	PDS000241216.6	SAMN18159535	clinical	cd_8_group_37961	cd_4_group_38713	cd_2_group_36348
PDT000997989.1	PDS000241216.6	SAMN18616511	clinical	cd_8_group_37961	cd_4_group_38713	cd_2_group_36348
PDT000998002.1	PDS000241216.6	SAMN18616520	clinical	cd_8_group_37961	cd_4_group_38713	cd_2_group_36348
PDT001001924.1	PDS000241216.6	SAMN18650185	clinical	cd_8_group_37961	cd_4_group_38713	cd_2_group_36348
PDT001005027.1	PDS000241216.6	SAMN18723871	clinical	cd_8_group_37961	cd_4_group_38713	cd_2_group_36348
PDT001005572.1	PDS000241216.6	SAMN18740600	clinical	cd_8_group_37961	cd_4_group_38713	cd_2_group_36348
PDT001007206.1	PDS000241216.6	SAMN18756059	clinical	cd_8_group_37961	cd_4_group_38713	cd_2_group_36348
PDT001011126.1	PDS000241216.6	SAMN18833133	clinical	cd_8_group_37961	cd_4_group_38713	cd_2_group_36348
PDT001011146.1	PDS000241216.6	SAMN18834830	clinical	cd_8_group_37961	cd_4_group_38713	cd_2_group_36348
PDT001023056.1	PDS000241216.6	SAMN19093224	clinical	cd_8_group_37961	cd_4_group_38713	cd_2_group_36348
PDT001023507.1	PDS000241216.6	SAMN19094597	clinical	cd_8_group_37961	cd_4_group_38713	cd_2_group_36348
PDT001026056.1	PDS000241216.6	SAMN19189238	clinical	cd_8_group_37961	cd_4_group_38713	cd_2_group_36348
PDT001042677.1	PDS000241216.6	SAMN19267453	clinical	cd_8_group_37961	cd_4_group_38713	cd_2_group_36348
PDT001045931.1	PDS000241216.6	SAMN19316500	clinical	cd_8_group_37961	cd_4_group_38713	cd_2_group_36348
PDT001046131.1	PDS000241216.6	SAMN19317183	clinical	cd_8_group_37961	cd_4_group_38713	cd_2_group_36348
PDT001048217.1	PDS000241216.6	SAMN19353681	clinical	cd_8_group_37961	cd_4_group_38713	cd_2_group_36348
PDT001063122.1	PDS000241216.6	SAMN19596039	clinical	cd_8_group_37961	cd_4_group_38713	cd_2_group_36348
PDT001067179.1	PDS000241216.6	SAMN19672951	clinical	cd_8_group_37961	cd_4_group_38713	cd_2_group_36348
PDT001069502.1	PDS000241216.6	SAMN19693996	clinical	cd_8_group_37961	cd_4_group_38713	cd_2_group_36348
PDT001071005.1	PDS000241216.6	SAMN19714131	clinical	cd_8_group_37961	cd_4_group_38713	cd_2_group_36348
PDT001071036.1	PDS000241216.6	SAMN19714123	clinical	cd_8_group_37961	cd_4_group_38713	cd_2_group_36348
PDT001071041.1	PDS000241216.6	SAMN19714124	clinical	cd_8_group_37961	cd_4_group_38713	cd_2_group_36348
PDT001074632.1	PDS000241216.6	SAMN19797483	clinical	cd_8_group_37961	cd_4_group_38713	cd_2_group_36348
PDT001077959.1	PDS000241216.6	SAMN19876785	clinical	cd_8_group_37961	cd_4_group_38713	cd_2_group_36348
PDT001197429.1	PDS000241216.6	SAMN23708075	clinical	cd_8_group_37961	cd_4_group_38713	cd_2_group_36348
PDT001245457.1	PDS000241216.6	SAMN25810116	clinical	cd_8_group_37961	cd_4_group_38713	cd_2_group_36348
PDT000976237.1	PDS000082471.3	SAMN18095620	clinical	cd_8_group_37962	cd_4_group_38715	cd_2_group_36350
PDT001074739.1	PDS000082471.3	SAMN19801242	clinical	cd_8_group_37962	cd_4_group_38715	cd_2_group_36350
PDT000976274.1	PDS000030237.1607	SAMN18096877	clinical	cd_8_group_37963	-	-
PDT001001111.1	PDS000030237.1607	SAMN18636678	environmental/other	cd_8_group_37963	-	-
PDT001271311.1	PDS000030237.1607	SAMN26791295	clinical	cd_8_group_37963	-	-
PDT001321715.1	PDS000006148.60	SAMN28817051	clinical	cd_8_group_37964	-	-
PDT002146409.1	PDS000006148.60	SAMN41079337	clinical	cd_8_group_37964	-	-
PDT000990797.1	PDS000006148.60	SAMN18489954	clinical	cd_8_group_37964	cd_4_group_38716	-
PDT001255528.1	PDS000006148.60	SAMN26310862	clinical	cd_8_group_37964	cd_4_group_38716	-
PDT001435083.1	PDS000006148.60	SAMN31037444	clinical	cd_8_group_37964	cd_4_group_38716	-
PDT000976279.1	PDS000006148.60	SAMN18096864	clinical	cd_8_group_37964	cd_4_group_38716	cd_2_group_36352
PDT001017945.1	PDS000006148.60	SAMN18982143	clinical	cd_8_group_37964	cd_4_group_38716	cd_2_group_36352
PDT001300326.1	PDS000032456.141	SAMN28111075	clinical	cd_8_group_37965	cd_4_group_38719	-
PDT000976288.1	PDS000032456.141	SAMN18097041	clinical	cd_8_group_37965	cd_4_group_38719	cd_2_group_36354
PDT000983325.1	PDS000032456.141	SAMN18206961	clinical	cd_8_group_37965	cd_4_group_38719	cd_2_group_36354
PDT000997485.1	PDS000032456.141	SAMN18605044	clinical	cd_8_group_37965	cd_4_group_38719	cd_2_group_36354
PDT000976300.1	PDS000002218.949	SAMN18098489	environmental/other	cd_8_group_37966	cd_4_group_38720	cd_2_group_36355
PDT001264333.1	PDS000002218.949	SAMN26660308	environmental/other	cd_8_group_37966	cd_4_group_38720	cd_2_group_36355
PDT001004750.1	PDS000082626.4	SAMN18675422	clinical	cd_8_group_37967	-	-
PDT000976634.1	PDS000082626.4	SAMN18059731	clinical	cd_8_group_37967	cd_4_group_38722	cd_2_group_36358
PDT000977901.1	PDS000082626.4	SAMN18074186	clinical	cd_8_group_37967	cd_4_group_38722	cd_2_group_36358
PDT000976669.1	PDS000027748.375	SAMN18106838	clinical	cd_8_group_37968	cd_4_group_38724	cd_2_group_36361
PDT000983163.1	PDS000027748.375	SAMN18242703	clinical	cd_8_group_37968	cd_4_group_38724	cd_2_group_36361
PDT001014324.1	PDS000027748.375	SAMN18870557	clinical	cd_8_group_37968	cd_4_group_38724	cd_2_group_36361
PDT001184938.1	PDS000065765.260	SAMN23442707	clinical	cd_8_group_37969	-	-
PDT000976670.1	PDS000065765.260	SAMN18106821	clinical	cd_8_group_37969	cd_4_group_38725	-
PDT001067067.1	PDS000065765.260	SAMN19668120	clinical	cd_8_group_37969	cd_4_group_38725	-
PDT001098328.1	PDS000065765.260	SAMN20484731	clinical	cd_8_group_37969	cd_4_group_38725	-
PDT001042746.1	PDS000065765.260	SAMN19271320	clinical	cd_8_group_37969	cd_4_group_38725	cd_2_group_37807
PDT001042892.1	PDS000065765.260	SAMN19271451	clinical	cd_8_group_37969	cd_4_group_38725	cd_2_group_37807
PDT001042893.1	PDS000065765.260	SAMN19271322	clinical	cd_8_group_37969	cd_4_group_38725	cd_2_group_37807
PDT001094671.1	PDS000065765.260	SAMN20348311	clinical	cd_8_group_37969	cd_4_group_38725	cd_2_group_37807
PDT001097140.1	PDS000065765.260	SAMN20429211	clinical	cd_8_group_37969	cd_4_group_38725	cd_2_group_37807
PDT001130182.1	PDS000065765.260	SAMN21424918	clinical	cd_8_group_37969	cd_4_group_38725	cd_2_group_37807
PDT001146353.1	PDS000065765.260	SAMN22091355	clinical	cd_8_group_37969	cd_4_group_38725	cd_2_group_37807
PDT001154250.1	PDS000065765.260	SAMN22366318	clinical	cd_8_group_37969	cd_4_group_38725	cd_2_group_37807
PDT001210734.1	PDS000065765.260	SAMN24364417	clinical	cd_8_group_37969	cd_4_group_38725	cd_2_group_37807
PDT001235902.1	PDS000065765.260	SAMN25554349	clinical	cd_8_group_37969	cd_4_group_38725	cd_2_group_37807
PDT000055934.2	PDS000223839.40	SAMN03476417	clinical	cd_8_group_3797	cd_4_group_3677	cd_2_group_3271
PDT000056066.2	PDS000223839.40	SAMN03476549	clinical	cd_8_group_3797	cd_4_group_3677	cd_2_group_3271
PDT000056835.2	PDS000223839.40	SAMN03477347	clinical	cd_8_group_3797	cd_4_group_3677	cd_2_group_3271
PDT000057584.2	PDS000223839.40	SAMN03478099	clinical	cd_8_group_3797	cd_4_group_3677	cd_2_group_3271
PDT000058531.2	PDS000223839.40	SAMN03478603	clinical	cd_8_group_3797	cd_4_group_3677	cd_2_group_3271
PDT000058806.2	PDS000223839.40	SAMN03479331	clinical	cd_8_group_3797	cd_4_group_3677	cd_2_group_3271
PDT000058842.2	PDS000223839.40	SAMN03479367	clinical	cd_8_group_3797	cd_4_group_3677	cd_2_group_3271
PDT000059280.2	PDS000223839.40	SAMN03479738	clinical	cd_8_group_3797	cd_4_group_3677	cd_2_group_3271
PDT000059719.2	PDS000223839.40	SAMN03480183	clinical	cd_8_group_3797	cd_4_group_3677	cd_2_group_3271
PDT000099552.7	PDS000223839.40	SAMN04363697	clinical	cd_8_group_3797	cd_4_group_3677	cd_2_group_3271
PDT000976683.1	PDS000029314.405	SAMN18072358	clinical	cd_8_group_37970	-	-
PDT001028897.1	PDS000029314.405	SAMN18906051	clinical	cd_8_group_37970	-	-
PDT000976688.1	PDS000082479.2	SAMN18072351	clinical	cd_8_group_37971	cd_4_group_38727	cd_2_group_36363
PDT000976726.1	PDS000082479.2	SAMN18072385	clinical	cd_8_group_37971	cd_4_group_38727	cd_2_group_36363
PDT000977466.1	PDS000082479.2	SAMN18072466	clinical	cd_8_group_37971	cd_4_group_38727	cd_2_group_36363
PDT001016387.1	PDS000002244.21	SAMN18820703	clinical	cd_8_group_37972	cd_4_group_38728	-
PDT000976732.1	PDS000002244.21	SAMN18072377	clinical	cd_8_group_37972	cd_4_group_38728	cd_2_group_36364
PDT000977501.1	PDS000002244.21	SAMN18074100	clinical	cd_8_group_37972	cd_4_group_38728	cd_2_group_36364
PDT000976770.1	PDS000027627.52	SAMN18072425	clinical	cd_8_group_37973	cd_4_group_38729	-
PDT001324625.1	PDS000027627.52	SAMN26679404	clinical	cd_8_group_37973	cd_4_group_38729	-
PDT000976803.1	PDS000024039.4	SAMN18106622	clinical	cd_8_group_37974	cd_4_group_38730	-
PDT001273910.1	PDS000024039.4	SAMN26747261	clinical	cd_8_group_37974	cd_4_group_38730	-
PDT000976870.1	PDS000032438.504	SAMN18114561	environmental/other	cd_8_group_37975	-	-
PDT001287564.1	PDS000032438.504	SAMN27589915	environmental/other	cd_8_group_37975	cd_4_group_47033	-
PDT001438881.1	PDS000032438.504	SAMN31111130	environmental/other	cd_8_group_37975	cd_4_group_47033	-
PDT000976914.1	PDS000228376.60	SAMN18115963	clinical	cd_8_group_37976	cd_4_group_38734	cd_2_group_36368
PDT002330784.1	PDS000228376.60	SAMN43105390	clinical	cd_8_group_37976	cd_4_group_38734	cd_2_group_36368
PDT001760156.1	PDS000228376.60	SAMN27684422	NULL	cd_8_group_37976	cd_4_group_55906	cd_2_group_53886
PDT001761113.1	PDS000228376.60	SAMN21890084	NULL	cd_8_group_37976	cd_4_group_55906	cd_2_group_53886
PDT000976915.1	PDS000082477.1	SAMN17975113	environmental/other	cd_8_group_37977	cd_4_group_38735	cd_2_group_36369
PDT000976917.1	PDS000082477.1	SAMN17975112	environmental/other	cd_8_group_37977	cd_4_group_38735	cd_2_group_36369
PDT000976918.1	PDS000082477.1	SAMN17975165	environmental/other	cd_8_group_37977	cd_4_group_38735	cd_2_group_36369
PDT000976922.1	PDS000082477.1	SAMN17975114	environmental/other	cd_8_group_37977	cd_4_group_38735	cd_2_group_36369
PDT000976919.1	PDS000082477.1	SAMN17975164	environmental/other	cd_8_group_37978	cd_4_group_38736	cd_2_group_36370
PDT000976921.1	PDS000082477.1	SAMN17975163	environmental/other	cd_8_group_37978	cd_4_group_38736	cd_2_group_36370
PDT000976931.1	PDS000003809.216	SAMN18113518	clinical	cd_8_group_37979	cd_4_group_38737	cd_2_group_36371
PDT002398305.1	PDS000003809.216	SAMEA115761782	clinical	cd_8_group_37979	cd_4_group_38737	cd_2_group_36371
PDT000055941.2	PDS000011606.247	SAMN03476424	clinical	cd_8_group_3798	-	-
PDT000251036.2	PDS000011606.247	SAMN07779469	clinical	cd_8_group_3798	-	-
PDT000328325.1	PDS000011606.247	SAMN09396882	clinical	cd_8_group_3798	-	-
PDT000441321.1	PDS000011606.247	SAMN10756640	clinical	cd_8_group_3798	-	-
PDT000702740.1	PDS000011606.247	SAMN14259220	clinical	cd_8_group_3798	-	-
PDT001362174.1	PDS000011606.247	SAMN29782958	clinical	cd_8_group_3798	-	-
PDT001551030.1	PDS000011606.247	SAMN32475058	environmental/other	cd_8_group_3798	-	-
PDT000976932.1	PDS000214890.109	SAMN18113566	clinical	cd_8_group_37980	cd_4_group_38738	-
PDT002399623.1	PDS000214890.109	SAMEA115761781	clinical	cd_8_group_37980	cd_4_group_38738	-
PDT001123007.1	PDS000228376.60	SAMN21217356	clinical	cd_8_group_37981	-	-
PDT001089506.1	PDS000228376.60	SAMN20203743	clinical	cd_8_group_37981	cd_4_group_38739	-
PDT000976933.1	PDS000228376.60	SAMN18113659	clinical	cd_8_group_37981	cd_4_group_38739	cd_2_group_36372
PDT001007661.1	PDS000228376.60	SAMN18767298	clinical	cd_8_group_37981	cd_4_group_38739	cd_2_group_36372
PDT001097306.1	PDS000228376.60	SAMN20432922	clinical	cd_8_group_37981	cd_4_group_38739	cd_2_group_36372
PDT000976939.1	PDS000214890.109	SAMN18113614	clinical	cd_8_group_37982	cd_4_group_38740	cd_2_group_36373
PDT002398300.1	PDS000214890.109	SAMEA115761789	clinical	cd_8_group_37982	cd_4_group_38740	cd_2_group_36373
PDT000976945.1	PDS000031503.45	SAMN18113529	clinical	cd_8_group_37983	cd_4_group_38741	cd_2_group_36375
PDT002394535.1	PDS000031503.45	SAMEA115761785	clinical	cd_8_group_37983	cd_4_group_38741	cd_2_group_36375
PDT000976946.1	PDS000049596.7	SAMN18113490	clinical	cd_8_group_37984	cd_4_group_38742	cd_2_group_36376
PDT001019518.1	PDS000049596.7	SAMN19025559	clinical	cd_8_group_37984	cd_4_group_38742	cd_2_group_36376
PDT000976948.1	PDS000214890.109	SAMN18113464	clinical	cd_8_group_37985	cd_4_group_38743	cd_2_group_36377
PDT002398299.1	PDS000214890.109	SAMEA115761800	clinical	cd_8_group_37985	cd_4_group_38743	cd_2_group_36377
PDT000976955.1	PDS000018399.18	SAMN18113785	clinical	cd_8_group_37986	cd_4_group_38744	cd_2_group_36379
PDT002394533.1	PDS000018399.18	SAMEA115761791	clinical	cd_8_group_37986	cd_4_group_38744	cd_2_group_36379
PDT001173615.1	PDS000030058.228	SAMN23038614	clinical	cd_8_group_37987	-	-
PDT001184029.1	PDS000030058.228	SAMN23413039	clinical	cd_8_group_37987	-	-
PDT001197933.1	PDS000030058.228	SAMN23708037	clinical	cd_8_group_37987	-	-
PDT001090980.1	PDS000030058.228	SAMN20286089	clinical	cd_8_group_37987	cd_4_group_38745	-
PDT002210870.1	PDS000030058.228	SAMN41862430	clinical	cd_8_group_37987	cd_4_group_38745	-
PDT000976957.1	PDS000030058.228	SAMN18113706	clinical	cd_8_group_37987	cd_4_group_38745	cd_2_group_36380
PDT001008195.1	PDS000030058.228	SAMN18789480	clinical	cd_8_group_37987	cd_4_group_38745	cd_2_group_36380
PDT001044961.1	PDS000030058.228	SAMN19300009	clinical	cd_8_group_37987	cd_4_group_38745	cd_2_group_36380
PDT001106327.1	PDS000030058.228	SAMN20679880	clinical	cd_8_group_37987	cd_4_group_38745	cd_2_group_36380
PDT001147009.1	PDS000030058.228	SAMN22135476	clinical	cd_8_group_37987	cd_4_group_38745	cd_2_group_36380
PDT000976959.1	PDS000199726.1	SAMN18113468	clinical	cd_8_group_37988	cd_4_group_38746	cd_2_group_36381
PDT002398291.1	PDS000199726.1	SAMEA115761757	clinical	cd_8_group_37988	cd_4_group_38746	cd_2_group_36381
PDT000976965.1	PDS000028826.46	SAMN18113503	clinical	cd_8_group_37989	cd_4_group_38748	cd_2_group_36383
PDT002398304.1	PDS000028826.46	SAMEA115761803	clinical	cd_8_group_37989	cd_4_group_38748	cd_2_group_36383
PDT000055953.2	PDS000184417.131	SAMN03476436	clinical	cd_8_group_3799	-	-
PDT000182293.2	PDS000184417.131	SAMN06278287	clinical	cd_8_group_3799	cd_4_group_8758	cd_2_group_7904
PDT000182751.2	PDS000184417.131	SAMN06278739	clinical	cd_8_group_3799	cd_4_group_8758	cd_2_group_7904
PDT001362178.1	PDS000238526.14	SAMN29782977	clinical	cd_8_group_37990	cd_4_group_38750	-
PDT000976968.1	PDS000238526.14	SAMN18113698	clinical	cd_8_group_37990	cd_4_group_38750	cd_2_group_36385
PDT000997267.1	PDS000238526.14	SAMN18588227	clinical	cd_8_group_37990	cd_4_group_38750	cd_2_group_36385
PDT001047352.1	PDS000238526.14	SAMN19336572	clinical	cd_8_group_37990	cd_4_group_38750	cd_2_group_36385
PDT001225020.1	PDS000238526.14	SAMN25046040	clinical	cd_8_group_37990	cd_4_group_38750	cd_2_group_36385
PDT000976985.1	PDS000083506.1	SAMN18113486	clinical	cd_8_group_37991	-	-
PDT000987391.1	PDS000083506.1	SAMN18382097	clinical	cd_8_group_37991	-	-
PDT000977012.1	PDS000082584.4	SAMN18106641	environmental/other	cd_8_group_37992	cd_4_group_38752	-
PDT000989849.1	PDS000082584.4	SAMN18445845	environmental/other	cd_8_group_37992	cd_4_group_38752	-
PDT001412530.1	PDS000239639.11	SAMN30730313	environmental/other	cd_8_group_37993	-	-
PDT001491815.1	PDS000239639.11	SAMN31820672	environmental/other	cd_8_group_37993	-	-
PDT000977014.1	PDS000239639.11	SAMN18106659	environmental/other	cd_8_group_37993	cd_4_group_38753	-
PDT001067760.1	PDS000239639.11	SAMN19677587	environmental/other	cd_8_group_37993	cd_4_group_38753	-
PDT000977051.1	PDS000028192.1216	SAMN18106657	environmental/other	cd_8_group_37994	cd_4_group_38754	-
PDT000977048.1	PDS000028192.1216	SAMN18106654	environmental/other	cd_8_group_37994	cd_4_group_38754	cd_2_group_36389
PDT000977050.1	PDS000028192.1216	SAMN18106655	environmental/other	cd_8_group_37994	cd_4_group_38754	cd_2_group_36389
PDT000977052.1	PDS000028192.1216	SAMN18106656	environmental/other	cd_8_group_37994	cd_4_group_38754	cd_2_group_36389
PDT002327370.1	PDS000082578.2	SAMEA8196231	NULL	cd_8_group_37995	-	-
PDT000977060.1	PDS000082578.2	SAMEA26753668	NULL	cd_8_group_37995	cd_4_group_38755	cd_2_group_36390
PDT000977061.1	PDS000082578.2	SAMEA26754418	NULL	cd_8_group_37995	cd_4_group_38755	cd_2_group_36390
PDT000977066.1	PDS000001391.91	SAMEA26758168	NULL	cd_8_group_37996	cd_4_group_38756	cd_2_group_36391
PDT000977067.1	PDS000001391.91	SAMEA26758918	NULL	cd_8_group_37996	cd_4_group_38756	cd_2_group_36391
PDT000977095.1	PDS000238526.14	SAMEA26779918	NULL	cd_8_group_37997	cd_4_group_38757	cd_2_group_36392
PDT000977096.1	PDS000238526.14	SAMEA26780668	NULL	cd_8_group_37997	cd_4_group_38757	cd_2_group_36392
PDT000977117.1	PDS000085352.5	SAMEA26796418	NULL	cd_8_group_37998	-	-
PDT000977120.1	PDS000085352.5	SAMEA26798668	NULL	cd_8_group_37998	-	-
PDT000977123.1	PDS000238526.14	SAMEA26800918	NULL	cd_8_group_37999	cd_4_group_38760	cd_2_group_36394
PDT000977124.1	PDS000238526.14	SAMEA26801668	NULL	cd_8_group_37999	cd_4_group_38760	cd_2_group_36394
PDT000000259.6	PDS000004170.708	SAMN01920806	environmental/other	cd_8_group_38	-	-
PDT000046101.2	PDS000004170.708	SAMN03199700	environmental/other	cd_8_group_38	cd_4_group_2516	cd_2_group_2245
PDT000046102.2	PDS000004170.708	SAMN03199701	environmental/other	cd_8_group_38	cd_4_group_2516	cd_2_group_2245
PDT000046109.2	PDS000004170.708	SAMN03199694	environmental/other	cd_8_group_38	cd_4_group_2516	cd_2_group_2245
PDT000046111.2	PDS000004170.708	SAMN03199695	environmental/other	cd_8_group_38	cd_4_group_2516	cd_2_group_2245
PDT000046112.2	PDS000004170.708	SAMN03199696	environmental/other	cd_8_group_38	cd_4_group_2516	cd_2_group_2245
PDT000046114.2	PDS000004170.708	SAMN03199699	environmental/other	cd_8_group_38	cd_4_group_2516	cd_2_group_2245
PDT000046115.2	PDS000004170.708	SAMN03199702	environmental/other	cd_8_group_38	cd_4_group_2516	cd_2_group_2245
PDT000002117.5	PDS000028817.1	SAMN02419103	environmental/other	cd_8_group_380	cd_4_group_330	cd_2_group_282
PDT000004326.7	PDS000028817.1	SAMN02646169	environmental/other	cd_8_group_380	cd_4_group_330	cd_2_group_282
PDT000043915.6	PDS000028817.1	SAMN03114980	environmental/other	cd_8_group_380	cd_4_group_330	cd_2_group_282
PDT000055954.2	PDS000032649.62	SAMN03476437	clinical	cd_8_group_3800	-	-
PDT000334808.1	PDS000032649.62	SAMN09475173	clinical	cd_8_group_3800	-	-
PDT000337962.1	PDS000032649.62	SAMN09504218	clinical	cd_8_group_3800	cd_4_group_3678	-
PDT001364254.1	PDS000032649.62	SAMEA14093868	NULL	cd_8_group_3800	cd_4_group_3678	-
PDT000055957.2	PDS000032649.62	SAMN03476440	clinical	cd_8_group_3800	cd_4_group_3678	cd_2_group_3273
PDT000056009.2	PDS000032649.62	SAMN03476492	clinical	cd_8_group_3800	cd_4_group_3678	cd_2_group_3273
PDT000099435.2	PDS000032649.62	SAMN04363571	clinical	cd_8_group_3800	cd_4_group_3678	cd_2_group_3273
PDT000180206.2	PDS000032649.62	SAMN06247948	clinical	cd_8_group_3800	cd_4_group_3678	cd_2_group_3273
PDT000977125.1	PDS000031277.5	SAMEA26802418	NULL	cd_8_group_38000	-	-
PDT001075532.1	PDS000031277.5	SAMEA8227208	NULL	cd_8_group_38000	-	-
PDT000977156.1	PDS000037185.199	SAMEA26825668	NULL	cd_8_group_38001	cd_4_group_38761	cd_2_group_36395
PDT001119015.1	PDS000037185.199	SAMEA5762589	NULL	cd_8_group_38001	cd_4_group_38761	cd_2_group_36395
PDT001119110.1	PDS000037185.199	SAMEA5762681	NULL	cd_8_group_38001	cd_4_group_38761	cd_2_group_36395
PDT001119082.1	PDS000037185.199	SAMEA5762655	NULL	cd_8_group_38002	-	-
PDT000977157.1	PDS000037185.199	SAMEA26826418	NULL	cd_8_group_38002	cd_4_group_38762	cd_2_group_36396
PDT001119111.1	PDS000037185.199	SAMEA5762682	NULL	cd_8_group_38002	cd_4_group_38762	cd_2_group_36396
PDT001119008.1	PDS000037185.199	SAMEA5762578	NULL	cd_8_group_38002	cd_4_group_42210	-
PDT001119074.1	PDS000037185.199	SAMEA5762648	NULL	cd_8_group_38002	cd_4_group_42210	-
PDT001236778.1	PDS000184417.131	SAMEA8597940	NULL	cd_8_group_38003	cd_4_group_38764	-
PDT002008171.1	PDS000184417.131	SAMEA114703656	NULL	cd_8_group_38003	cd_4_group_38764	-
PDT000977167.1	PDS000184417.131	SAMEA26833918	NULL	cd_8_group_38003	cd_4_group_38764	cd_2_group_36398
PDT001236776.1	PDS000184417.131	SAMEA8597938	NULL	cd_8_group_38003	cd_4_group_38764	cd_2_group_36398
PDT000977177.1	PDS000091376.34	SAMEA26841418	NULL	cd_8_group_38004	cd_4_group_38765	cd_2_group_36399
PDT000977180.1	PDS000091376.34	SAMEA26843668	NULL	cd_8_group_38004	cd_4_group_38765	cd_2_group_36399
PDT000977214.1	PDS000094232.1	SAMEA26869168	NULL	cd_8_group_38005	cd_4_group_38770	cd_2_group_36402
PDT001104743.1	PDS000094232.1	SAMN20606954	environmental/other	cd_8_group_38005	cd_4_group_38770	cd_2_group_36402
PDT000977334.1	PDS000032635.186	SAMN18128670	clinical	cd_8_group_38006	cd_4_group_38772	cd_2_group_36403
PDT001105993.1	PDS000032635.186	SAMN20670801	clinical	cd_8_group_38006	cd_4_group_38772	cd_2_group_36403
PDT000977346.1	PDS000097423.10	SAMN18128999	clinical	cd_8_group_38007	cd_4_group_38773	cd_2_group_36404
PDT000983181.1	PDS000097423.10	SAMN18248723	clinical	cd_8_group_38007	cd_4_group_38773	cd_2_group_36404
PDT000985991.1	PDS000097423.10	SAMN18320967	clinical	cd_8_group_38007	cd_4_group_38773	cd_2_group_36404
PDT000990492.1	PDS000097423.10	SAMN18476816	clinical	cd_8_group_38007	cd_4_group_38773	cd_2_group_36404
PDT001022078.1	PDS000082635.4	SAMN19006505	clinical	cd_8_group_38008	-	-
PDT000985361.1	PDS000082635.4	SAMN18148673	clinical	cd_8_group_38008	cd_4_group_38774	-
PDT001021828.1	PDS000082635.4	SAMN18905955	clinical	cd_8_group_38008	cd_4_group_38774	-
PDT000977425.1	PDS000082635.4	SAMN18072430	clinical	cd_8_group_38008	cd_4_group_38774	cd_2_group_36406
PDT000977833.1	PDS000082635.4	SAMN18074120	clinical	cd_8_group_38008	cd_4_group_38774	cd_2_group_36406
PDT000977446.1	PDS000032668.1595	SAMN18072427	clinical	cd_8_group_38009	cd_4_group_38775	-
PDT001021847.1	PDS000032668.1595	SAMN18905987	clinical	cd_8_group_38009	cd_4_group_38775	cd_2_group_37597
PDT001021861.1	PDS000032668.1595	SAMN18906000	clinical	cd_8_group_38009	cd_4_group_38775	cd_2_group_37597
PDT001022328.1	PDS000032668.1595	SAMN19068230	clinical	cd_8_group_38009	cd_4_group_38775	cd_2_group_37597
PDT000055960.2	PDS000032284.3	SAMN03476443	clinical	cd_8_group_3801	cd_4_group_3679	cd_2_group_3274
PDT000099403.2	PDS000032284.3	SAMN04363532	clinical	cd_8_group_3801	cd_4_group_3679	cd_2_group_3274
PDT000977472.1	PDS000003800.52	SAMN18072472	clinical	cd_8_group_38010	cd_4_group_38777	cd_2_group_36408
PDT000977497.1	PDS000003800.52	SAMN18074104	clinical	cd_8_group_38010	cd_4_group_38777	cd_2_group_36408
PDT001016394.1	PDS000003800.52	SAMN18820690	clinical	cd_8_group_38010	cd_4_group_38777	cd_2_group_36408
PDT000977503.1	PDS000084957.1	SAMN18131441	clinical	cd_8_group_38011	cd_4_group_38778	cd_2_group_36409
PDT001009383.1	PDS000084957.1	SAMN18808661	clinical	cd_8_group_38011	cd_4_group_38778	cd_2_group_36409
PDT000977542.2	PDS000001455.10	SAMN18133172	clinical	cd_8_group_38012	cd_4_group_38780	-
PDT000977545.2	PDS000001455.10	SAMN18133169	clinical	cd_8_group_38012	cd_4_group_38780	-
PDT001716788.1	PDS000001455.10	SAMN34435498	environmental/other	cd_8_group_38012	cd_4_group_38780	-
PDT000977564.1	PDS000065606.9	SAMN18133176	clinical	cd_8_group_38013	-	-
PDT001662579.1	PDS000065606.9	SAMN33760334	clinical	cd_8_group_38013	-	-
PDT000977548.1	PDS000065606.9	SAMN18133191	clinical	cd_8_group_38013	cd_4_group_38781	-
PDT001662555.1	PDS000065606.9	SAMN33760328	clinical	cd_8_group_38013	cd_4_group_38781	-
PDT000977840.1	PDS000084471.1	SAMN18074131	clinical	cd_8_group_38014	cd_4_group_38782	-
PDT001002714.1	PDS000084471.1	SAMN18365554	clinical	cd_8_group_38014	cd_4_group_38782	-
PDT000977856.1	PDS000028020.38	SAMN18074146	clinical	cd_8_group_38015	cd_4_group_38783	cd_2_group_36412
PDT000978589.1	PDS000028020.38	SAMN18075634	clinical	cd_8_group_38015	cd_4_group_38783	cd_2_group_36412
PDT000979240.1	PDS000028020.38	SAMN18075694	clinical	cd_8_group_38015	cd_4_group_38783	cd_2_group_36412
PDT000977885.1	PDS000082628.1	SAMN18074160	clinical	cd_8_group_38016	cd_4_group_38785	cd_2_group_36415
PDT000977891.1	PDS000082628.1	SAMN18074165	clinical	cd_8_group_38016	cd_4_group_38785	cd_2_group_36415
PDT000978109.1	PDS000082628.1	SAMN18074218	clinical	cd_8_group_38016	cd_4_group_38785	cd_2_group_36415
PDT002151295.1	PDS000027748.375	SAMN41142852	clinical	cd_8_group_38017	cd_4_group_38786	-
PDT000977887.1	PDS000027748.375	SAMN18074154	clinical	cd_8_group_38017	cd_4_group_38786	cd_2_group_36416
PDT001404352.1	PDS000027748.375	SAMN30559866	clinical	cd_8_group_38017	cd_4_group_38786	cd_2_group_36416
PDT001950599.1	PDS000027748.375	SAMN37820304	clinical	cd_8_group_38017	cd_4_group_38786	cd_2_group_36416
PDT001952300.1	PDS000027748.375	SAMN37932569	clinical	cd_8_group_38017	cd_4_group_38786	cd_2_group_36416
PDT002098233.1	PDS000027748.375	SAMN40242766	clinical	cd_8_group_38017	cd_4_group_38786	cd_2_group_36416
PDT000977902.1	PDS000082634.3	SAMN18074188	clinical	cd_8_group_38018	cd_4_group_38787	cd_2_group_36417
PDT000991520.1	PDS000082634.3	SAMN18314718	clinical	cd_8_group_38018	cd_4_group_38787	cd_2_group_36417
PDT000977908.1	PDS000082834.1	SAMN18074193	clinical	cd_8_group_38019	cd_4_group_38788	cd_2_group_36419
PDT000979349.1	PDS000082834.1	SAMN18075753	clinical	cd_8_group_38019	cd_4_group_38788	cd_2_group_36419
PDT000055961.2	PDS000026880.166	SAMN03476444	clinical	cd_8_group_3802	cd_4_group_3680	-
PDT000379835.1	PDS000026880.166	SAMN10080016	clinical	cd_8_group_3802	cd_4_group_3680	-
PDT000978107.1	PDS000032819.3	SAMN18074211	clinical	cd_8_group_38020	cd_4_group_38791	cd_2_group_36421
PDT000978119.1	PDS000032819.3	SAMN18074210	clinical	cd_8_group_38020	cd_4_group_38791	cd_2_group_36421
PDT001132074.1	PDS000038669.138	SAMN21493664	clinical	cd_8_group_38021	-	-
PDT002059400.1	PDS000038669.138	SAMN39507508	clinical	cd_8_group_38021	-	-
PDT002764990.1	PDS000038669.138	SAMN48441761	clinical	cd_8_group_38021	-	-
PDT000978153.1	PDS000038669.138	SAMN18140335	clinical	cd_8_group_38021	cd_4_group_38792	-
PDT001729190.1	PDS000038669.138	SAMN35042131	clinical	cd_8_group_38021	cd_4_group_38792	-
PDT001858437.1	PDS000038669.138	SAMN37108036	clinical	cd_8_group_38021	cd_4_group_38792	-
PDT001886003.1	PDS000038669.138	SAMN37397958	clinical	cd_8_group_38021	cd_4_group_38792	-
PDT002054054.1	PDS000038669.138	SAMN39459004	clinical	cd_8_group_38021	cd_4_group_38792	-
PDT002128541.1	PDS000038669.138	SAMN40709502	clinical	cd_8_group_38021	cd_4_group_38792	-
PDT002138754.1	PDS000038669.138	SAMN40973711	clinical	cd_8_group_38021	cd_4_group_38792	-
PDT002331724.1	PDS000038669.138	SAMN43274042	clinical	cd_8_group_38021	cd_4_group_38792	-
PDT002641673.1	PDS000038669.138	SAMN47008550	clinical	cd_8_group_38021	cd_4_group_38792	-
PDT001004939.1	PDS000038669.138	SAMN18733937	clinical	cd_8_group_38021	cd_4_group_38792	cd_2_group_37103
PDT001145935.1	PDS000038669.138	SAMN22068669	clinical	cd_8_group_38021	cd_4_group_38792	cd_2_group_37103
PDT001150643.1	PDS000038669.138	SAMN22250600	clinical	cd_8_group_38021	cd_4_group_38792	cd_2_group_37103
PDT001172705.1	PDS000038669.138	SAMN23011489	clinical	cd_8_group_38021	cd_4_group_38792	cd_2_group_37103
PDT001172712.1	PDS000038669.138	SAMN23011488	clinical	cd_8_group_38021	cd_4_group_38792	cd_2_group_37103
PDT001176057.1	PDS000038669.138	SAMN23211544	clinical	cd_8_group_38021	cd_4_group_38792	cd_2_group_37103
PDT001176094.1	PDS000038669.138	SAMN23220767	clinical	cd_8_group_38021	cd_4_group_38792	cd_2_group_37103
PDT001176101.1	PDS000038669.138	SAMN23220777	clinical	cd_8_group_38021	cd_4_group_38792	cd_2_group_37103
PDT001176114.1	PDS000038669.138	SAMN23221986	clinical	cd_8_group_38021	cd_4_group_38792	cd_2_group_37103
PDT001179121.1	PDS000038669.138	SAMN23311462	clinical	cd_8_group_38021	cd_4_group_38792	cd_2_group_37103
PDT001239601.1	PDS000038669.138	SAMN25654165	clinical	cd_8_group_38021	cd_4_group_38792	cd_2_group_37103
PDT000978178.1	PDS000060277.15	SAMN18140608	clinical	cd_8_group_38022	cd_4_group_38793	cd_2_group_36424
PDT001001180.1	PDS000060277.15	SAMN18642342	clinical	cd_8_group_38022	cd_4_group_38793	cd_2_group_36424
PDT000978192.1	PDS000098520.1	SAMN18140638	clinical	cd_8_group_38023	cd_4_group_38795	cd_2_group_36426
PDT001167454.1	PDS000098520.1	SAMN22837102	clinical	cd_8_group_38023	cd_4_group_38795	cd_2_group_36426
PDT000978417.1	PDS000027993.244	SAMN18140976	environmental/other	cd_8_group_38024	-	-
PDT001561880.1	PDS000027993.244	SAMN32578948	environmental/other	cd_8_group_38024	cd_4_group_53569	cd_2_group_51353
PDT001561883.1	PDS000027993.244	SAMN32578947	environmental/other	cd_8_group_38024	cd_4_group_53569	cd_2_group_51353
PDT001561884.1	PDS000027993.244	SAMN32578957	environmental/other	cd_8_group_38024	cd_4_group_53569	cd_2_group_51353
PDT001571855.1	PDS000027993.244	SAMN32661612	environmental/other	cd_8_group_38024	cd_4_group_53569	cd_2_group_51353
PDT001691649.1	PDS000027993.244	SAMN34231808	environmental/other	cd_8_group_38024	cd_4_group_53569	cd_2_group_51353
PDT001691650.1	PDS000027993.244	SAMN34231809	environmental/other	cd_8_group_38024	cd_4_group_53569	cd_2_group_51353
PDT001691651.1	PDS000027993.244	SAMN34231807	environmental/other	cd_8_group_38024	cd_4_group_53569	cd_2_group_51353
PDT001691657.1	PDS000027993.244	SAMN34231814	environmental/other	cd_8_group_38024	cd_4_group_53569	cd_2_group_51353
PDT000978585.1	PDS000085739.1	SAMN18075631	clinical	cd_8_group_38025	cd_4_group_38800	cd_2_group_36430
PDT001021983.1	PDS000085739.1	SAMN19006438	clinical	cd_8_group_38025	cd_4_group_38800	cd_2_group_36430
PDT000978776.1	PDS000230843.12	SAMN18142982	environmental/other	cd_8_group_38026	-	-
PDT001228341.1	PDS000230843.12	SAMN25152228	environmental/other	cd_8_group_38026	-	-
PDT000978781.1	PDS000029754.27	SAMN18145469	clinical	cd_8_group_38027	cd_4_group_38803	cd_2_group_36432
PDT000978784.1	PDS000029754.27	SAMN18145468	clinical	cd_8_group_38027	cd_4_group_38803	cd_2_group_36432
PDT000979118.1	PDS000032635.186	SAMN18156412	clinical	cd_8_group_38028	cd_4_group_38805	-
PDT001295723.1	PDS000032635.186	SAMN27958327	clinical	cd_8_group_38028	cd_4_group_38805	-
PDT000979120.1	PDS000082630.1	SAMN18156402	clinical	cd_8_group_38029	cd_4_group_38806	cd_2_group_36434
PDT000979122.1	PDS000082630.1	SAMN18156409	clinical	cd_8_group_38029	cd_4_group_38806	cd_2_group_36434
PDT000055968.2	PDS000237549.9	SAMN03476451	clinical	cd_8_group_3803	cd_4_group_3681	cd_2_group_3275
PDT000246425.2	PDS000237549.9	SAMN07717998	clinical	cd_8_group_3803	cd_4_group_3681	cd_2_group_3275
PDT000246592.2	PDS000237549.9	SAMN07718350	clinical	cd_8_group_3803	cd_4_group_3681	cd_2_group_3275
PDT000979121.1	PDS000032804.11	SAMN18156404	clinical	cd_8_group_38030	cd_4_group_38807	cd_2_group_36435
PDT000983111.1	PDS000032804.11	SAMN18239488	clinical	cd_8_group_38030	cd_4_group_38807	cd_2_group_36435
PDT001016073.1	PDS000023879.18	SAMN18820669	clinical	cd_8_group_38031	-	-
PDT000979145.1	PDS000023879.18	SAMN18075670	clinical	cd_8_group_38031	cd_4_group_38809	cd_2_group_36438
PDT001016400.1	PDS000023879.18	SAMN18820678	clinical	cd_8_group_38031	cd_4_group_38809	cd_2_group_36438
PDT000979147.1	PDS000083232.1	SAMN18075661	clinical	cd_8_group_38032	cd_4_group_38810	cd_2_group_36439
PDT000984249.1	PDS000083232.1	SAMN18148354	clinical	cd_8_group_38032	cd_4_group_38810	cd_2_group_36439
PDT000979158.1	PDS000030078.14	SAMN18075677	clinical	cd_8_group_38033	cd_4_group_38811	cd_2_group_36441
PDT000979162.1	PDS000030078.14	SAMN18075678	clinical	cd_8_group_38033	cd_4_group_38811	cd_2_group_36441
PDT000979209.1	PDS000082625.4	SAMN18062695	environmental/other	cd_8_group_38034	-	-
PDT000979205.1	PDS000082625.4	SAMN18062699	environmental/other	cd_8_group_38034	cd_4_group_38812	-
PDT000979206.1	PDS000082625.4	SAMN18062698	environmental/other	cd_8_group_38034	cd_4_group_38812	-
PDT000979207.1	PDS000082625.4	SAMN18062700	environmental/other	cd_8_group_38034	cd_4_group_38812	-
PDT000979214.1	PDS000082625.4	SAMN18062688	environmental/other	cd_8_group_38034	cd_4_group_38812	-
PDT000979204.1	PDS000082625.4	SAMN18062697	environmental/other	cd_8_group_38034	cd_4_group_38812	cd_2_group_36442
PDT000979208.1	PDS000082625.4	SAMN18062696	environmental/other	cd_8_group_38034	cd_4_group_38812	cd_2_group_36442
PDT000979211.1	PDS000082625.4	SAMN18062694	environmental/other	cd_8_group_38034	cd_4_group_38812	cd_2_group_36442
PDT000979212.1	PDS000082625.4	SAMN18062693	environmental/other	cd_8_group_38034	cd_4_group_38812	cd_2_group_36442
PDT000979210.1	PDS000082625.4	SAMN18062692	environmental/other	cd_8_group_38034	cd_4_group_38812	cd_2_group_36443
PDT000979213.1	PDS000082625.4	SAMN18062691	environmental/other	cd_8_group_38034	cd_4_group_38812	cd_2_group_36443
PDT000979215.1	PDS000082625.4	SAMN18062690	environmental/other	cd_8_group_38034	cd_4_group_38812	cd_2_group_36443
PDT000979216.1	PDS000082625.4	SAMN18062689	environmental/other	cd_8_group_38034	cd_4_group_38812	cd_2_group_36443
PDT000979217.1	PDS000082625.4	SAMN18062687	environmental/other	cd_8_group_38034	cd_4_group_38812	cd_2_group_36443
PDT001024320.1	PDS000082625.4	SAMN19020788	environmental/other	cd_8_group_38034	cd_4_group_38812	cd_2_group_36443
PDT001024321.1	PDS000082625.4	SAMN19020789	environmental/other	cd_8_group_38034	cd_4_group_38812	cd_2_group_36443
PDT000979249.1	PDS000090595.1	SAMN18075693	clinical	cd_8_group_38035	-	-
PDT001043515.1	PDS000090595.1	SAMN19286481	clinical	cd_8_group_38035	-	-
PDT001023123.1	PDS000084404.13	SAMN19094556	clinical	cd_8_group_38036	cd_4_group_38814	-
PDT000979288.1	PDS000084404.13	SAMN18172043	clinical	cd_8_group_38036	cd_4_group_38814	cd_2_group_36447
PDT001001405.1	PDS000084404.13	SAMN18647616	clinical	cd_8_group_38036	cd_4_group_38814	cd_2_group_36447
PDT001016003.1	PDS000084404.13	SAMN18914590	clinical	cd_8_group_38036	cd_4_group_38814	cd_2_group_36447
PDT001016332.1	PDS000084404.13	SAMN18926481	clinical	cd_8_group_38036	cd_4_group_38814	cd_2_group_36447
PDT001021521.1	PDS000084404.13	SAMN19036880	clinical	cd_8_group_38036	cd_4_group_38814	cd_2_group_36447
PDT001025928.1	PDS000084404.13	SAMN19163284	clinical	cd_8_group_38036	cd_4_group_38814	cd_2_group_36447
PDT001025929.1	PDS000084404.13	SAMN19163286	clinical	cd_8_group_38036	cd_4_group_38814	cd_2_group_36447
PDT001049576.1	PDS000084404.13	SAMN19405828	clinical	cd_8_group_38036	cd_4_group_38814	cd_2_group_36447
PDT001067573.1	PDS000084404.13	SAMN19677377	clinical	cd_8_group_38036	cd_4_group_38814	cd_2_group_36447
PDT001074589.1	PDS000084404.13	SAMN19795640	clinical	cd_8_group_38036	cd_4_group_38814	cd_2_group_36447
PDT001088303.1	PDS000084404.13	SAMN20174582	clinical	cd_8_group_38036	cd_4_group_38814	cd_2_group_36447
PDT001131451.1	PDS000084404.13	SAMN21464962	clinical	cd_8_group_38036	cd_4_group_38814	cd_2_group_36447
PDT001133948.1	PDS000084404.13	SAMN21526163	clinical	cd_8_group_38036	cd_4_group_38814	cd_2_group_36447
PDT001197194.1	PDS000084404.13	SAMN23704611	clinical	cd_8_group_38036	cd_4_group_38814	cd_2_group_36447
PDT001251903.1	PDS000084404.13	SAMN25999597	clinical	cd_8_group_38036	cd_4_group_38814	cd_2_group_36447
PDT000979290.1	PDS000082831.1	SAMN18172034	clinical	cd_8_group_38037	cd_4_group_38815	cd_2_group_36448
PDT000979294.1	PDS000082831.1	SAMN18172033	clinical	cd_8_group_38037	cd_4_group_38815	cd_2_group_36448
PDT000979303.1	PDS000239639.11	SAMN18172770	environmental/other	cd_8_group_38038	-	-
PDT001488860.1	PDS000239639.11	SAMN31792230	environmental/other	cd_8_group_38038	-	-
PDT000979318.1	PDS000241205.3	SAMN18075750	clinical	cd_8_group_38039	-	-
PDT001262433.1	PDS000241205.3	SAMN26526734	clinical	cd_8_group_38039	cd_4_group_46414	cd_2_group_43926
PDT001349318.1	PDS000241205.3	SAMN29404914	clinical	cd_8_group_38039	cd_4_group_46414	cd_2_group_43926
PDT001404795.1	PDS000241205.3	SAMN30566085	clinical	cd_8_group_38039	cd_4_group_46414	cd_2_group_43926
PDT000055979.2	PDS000001386.3	SAMN03476462	clinical	cd_8_group_3804	cd_4_group_3682	-
PDT000057017.2	PDS000001386.3	SAMN03477531	clinical	cd_8_group_3804	cd_4_group_3682	cd_2_group_3432
PDT000337913.1	PDS000001386.3	SAMN09491747	clinical	cd_8_group_3804	cd_4_group_3682	cd_2_group_3432
PDT000979347.1	PDS000085033.695	SAMN18148213	clinical	cd_8_group_38040	cd_4_group_38816	-
PDT000986347.1	PDS000085033.695	SAMN18289561	clinical	cd_8_group_38040	cd_4_group_38816	cd_2_group_36631
PDT000987271.1	PDS000085033.695	SAMN18289977	clinical	cd_8_group_38040	cd_4_group_38816	cd_2_group_36631
PDT001005798.1	PDS000085033.695	SAMN18675513	clinical	cd_8_group_38040	cd_4_group_38816	cd_2_group_36631
PDT001006353.1	PDS000085033.695	SAMN18742830	clinical	cd_8_group_38040	cd_4_group_38816	cd_2_group_36631
PDT001006466.1	PDS000085033.695	SAMN18742840	clinical	cd_8_group_38040	cd_4_group_38816	cd_2_group_36631
PDT001009651.1	PDS000085033.695	SAMN18675542	clinical	cd_8_group_38040	cd_4_group_38816	cd_2_group_36631
PDT000979370.1	PDS000032705.1486	SAMN18148217	clinical	cd_8_group_38041	cd_4_group_38818	cd_2_group_36450
PDT000986325.1	PDS000032705.1486	SAMN18289569	clinical	cd_8_group_38041	cd_4_group_38818	cd_2_group_36450
PDT000980412.1	PDS000083196.1	SAMN18191653	clinical	cd_8_group_38042	cd_4_group_38819	cd_2_group_36451
PDT000982938.1	PDS000083196.1	SAMN18232375	clinical	cd_8_group_38042	cd_4_group_38819	cd_2_group_36451
PDT000980417.1	PDS000094111.1	SAMN18191663	clinical	cd_8_group_38043	cd_4_group_38820	cd_2_group_36452
PDT001102197.1	PDS000094111.1	SAMN20527305	clinical	cd_8_group_38043	cd_4_group_38820	cd_2_group_36452
PDT000980419.1	PDS000238526.14	SAMN18191662	clinical	cd_8_group_38044	cd_4_group_38821	-
PDT001730121.1	PDS000238526.14	SAMN35037664	NULL	cd_8_group_38044	cd_4_group_38821	-
PDT001730125.1	PDS000238526.14	SAMN35037661	NULL	cd_8_group_38044	cd_4_group_38821	cd_2_group_53596
PDT001730169.1	PDS000238526.14	SAMN35037657	NULL	cd_8_group_38044	cd_4_group_38821	cd_2_group_53596
PDT001730172.1	PDS000238526.14	SAMN35037672	NULL	cd_8_group_38044	cd_4_group_38821	cd_2_group_53596
PDT001730179.1	PDS000238526.14	SAMN35037665	NULL	cd_8_group_38044	cd_4_group_38821	cd_2_group_53596
PDT001730168.1	PDS000238526.14	SAMN35037675	NULL	cd_8_group_38044	cd_4_group_38821	cd_2_group_53600
PDT001730175.1	PDS000238526.14	SAMN35037669	NULL	cd_8_group_38044	cd_4_group_38821	cd_2_group_53600
PDT002114198.1	PDS000238526.14	SAMN40478343	clinical	cd_8_group_38044	cd_4_group_38821	cd_2_group_53600
PDT001730177.1	PDS000238526.14	SAMN35037667	NULL	cd_8_group_38044	cd_4_group_38821	cd_2_group_53601
PDT001730180.1	PDS000238526.14	SAMN35037656	NULL	cd_8_group_38044	cd_4_group_38821	cd_2_group_53601
PDT000980584.1	PDS000009466.607	SAMEA5532874	NULL	cd_8_group_38045	cd_4_group_38822	-
PDT001134896.1	PDS000009466.607	SAMN21535346	clinical	cd_8_group_38045	cd_4_group_38822	-
PDT000980612.1	PDS000016693.119	SAMEA5532800	NULL	cd_8_group_38046	cd_4_group_38823	cd_2_group_36453
PDT000980620.1	PDS000016693.119	SAMEA5532802	NULL	cd_8_group_38046	cd_4_group_38823	cd_2_group_36453
PDT000980681.1	PDS000032548.516	SAMEA5532918	NULL	cd_8_group_38047	cd_4_group_38825	cd_2_group_36455
PDT001134575.1	PDS000032548.516	SAMN08412560	clinical	cd_8_group_38047	cd_4_group_38825	cd_2_group_36455
PDT001881264.1	PDS000083022.3	SAMN37350359	clinical	cd_8_group_38048	-	-
PDT000980733.1	PDS000083022.3	SAMEA5532831	NULL	cd_8_group_38048	cd_4_group_38827	cd_2_group_36458
PDT000980741.1	PDS000083022.3	SAMEA5532833	NULL	cd_8_group_38048	cd_4_group_38827	cd_2_group_36458
PDT000980742.1	PDS000220821.74	SAMEA5532933	NULL	cd_8_group_38049	cd_4_group_38829	cd_2_group_36460
PDT000980746.1	PDS000220821.74	SAMEA5532934	NULL	cd_8_group_38049	cd_4_group_38829	cd_2_group_36460
PDT000055980.2	PDS000018424.176	SAMN03476463	clinical	cd_8_group_3805	-	-
PDT000966948.1	PDS000018424.176	SAMN17937403	clinical	cd_8_group_3805	-	-
PDT000980798.1	PDS000198470.76	SAMEA5532851	NULL	cd_8_group_38050	cd_4_group_38831	cd_2_group_36462
PDT002270338.1	PDS000198470.76	SAMEA112815205	NULL	cd_8_group_38050	cd_4_group_38831	cd_2_group_36462
PDT000980799.1	PDS000198470.76	SAMEA5532948	NULL	cd_8_group_38051	cd_4_group_38832	cd_2_group_36463
PDT002270340.1	PDS000198470.76	SAMEA112815210	NULL	cd_8_group_38051	cd_4_group_38832	cd_2_group_36463
PDT000980820.1	PDS000004395.672	SAMEA5532953	NULL	cd_8_group_38052	cd_4_group_38834	-
PDT002916406.1	PDS000004395.672	SAMN51207470	clinical	cd_8_group_38052	cd_4_group_38834	-
PDT000980822.1	PDS000083023.3	SAMEA5532756	NULL	cd_8_group_38053	cd_4_group_38835	cd_2_group_36466
PDT000980866.1	PDS000083023.3	SAMEA5532767	NULL	cd_8_group_38053	cd_4_group_38835	cd_2_group_36466
PDT000980898.1	PDS000027514.448	SAMEA5532776	NULL	cd_8_group_38054	cd_4_group_38837	cd_2_group_36468
PDT000980902.1	PDS000027514.448	SAMEA5532777	NULL	cd_8_group_38054	cd_4_group_38837	cd_2_group_36468
PDT000980926.1	PDS000006470.8	SAMEA5532783	NULL	cd_8_group_38055	cd_4_group_38839	cd_2_group_36470
PDT001272409.1	PDS000006470.8	SAMEA7541955	NULL	cd_8_group_38055	cd_4_group_38839	cd_2_group_36470
PDT000981104.1	PDS000029951.161	SAMEA5532835	NULL	cd_8_group_38056	-	-
PDT001112945.1	PDS000029951.161	SAMN20860448	clinical	cd_8_group_38056	-	-
PDT000981107.1	PDS000030910.67	SAMEA5532837	NULL	cd_8_group_38057	-	-
PDT001455595.1	PDS000030910.67	SAMN31324577	clinical	cd_8_group_38057	-	-
PDT002828914.1	PDS000030910.67	SAMN49851077	clinical	cd_8_group_38057	-	-
PDT001125844.1	PDS000240172.4	SAMN21363173	environmental/other	cd_8_group_38058	-	-
PDT001149343.1	PDS000240172.4	SAMN22226029	environmental/other	cd_8_group_38058	-	-
PDT001149422.1	PDS000240172.4	SAMN22228190	environmental/other	cd_8_group_38058	-	-
PDT001160938.1	PDS000240172.4	SAMN22560597	environmental/other	cd_8_group_38058	-	-
PDT000990519.1	PDS000240172.4	SAMN18473128	environmental/other	cd_8_group_38058	cd_4_group_38840	-
PDT000982685.1	PDS000240172.4	SAMN18203634	environmental/other	cd_8_group_38058	cd_4_group_38840	cd_2_group_36471
PDT000983950.1	PDS000240172.4	SAMN18284823	environmental/other	cd_8_group_38058	cd_4_group_38840	cd_2_group_36471
PDT000982692.1	PDS000032518.77	SAMN18203639	environmental/other	cd_8_group_38059	-	-
PDT000982699.1	PDS000032518.77	SAMN18203647	environmental/other	cd_8_group_38059	-	-
PDT002118848.1	PDS000032518.77	SAMN40541416	environmental/other	cd_8_group_38059	-	-
PDT000055985.2	PDS000031114.1	SAMN03476468	clinical	cd_8_group_3806	-	-
PDT000056717.2	PDS000031114.1	SAMN03477229	clinical	cd_8_group_3806	-	-
PDT000982701.1	PDS000084779.1	SAMN18203669	environmental/other	cd_8_group_38060	cd_4_group_38841	cd_2_group_36472
PDT001005778.1	PDS000084779.1	SAMN18743623	environmental/other	cd_8_group_38060	cd_4_group_38841	cd_2_group_36472
PDT000982758.1	PDS000032705.1486	SAMN18148239	clinical	cd_8_group_38061	-	-
PDT001273904.1	PDS000032705.1486	SAMN26747280	clinical	cd_8_group_38061	-	-
PDT000982817.1	PDS000011314.317	SAMN18212539	clinical	cd_8_group_38062	cd_4_group_38845	cd_2_group_36476
PDT001074758.1	PDS000011314.317	SAMN19801671	clinical	cd_8_group_38062	cd_4_group_38845	cd_2_group_36476
PDT001253994.1	PDS000011314.317	SAMN26234508	clinical	cd_8_group_38062	cd_4_group_38845	cd_2_group_36476
PDT000982860.1	PDS000083197.2	SAMN18221702	environmental/other	cd_8_group_38063	cd_4_group_38846	cd_2_group_36477
PDT000982871.1	PDS000083197.2	SAMN18221850	environmental/other	cd_8_group_38063	cd_4_group_38846	cd_2_group_36477
PDT000982881.1	PDS000083197.2	SAMN18221872	environmental/other	cd_8_group_38063	cd_4_group_38846	cd_2_group_36477
PDT001198751.1	PDS000083197.2	SAMN23762560	environmental/other	cd_8_group_38063	cd_4_group_38846	cd_2_group_36477
PDT000982862.1	PDS000083199.2	SAMN18221706	environmental/other	cd_8_group_38064	cd_4_group_38847	cd_2_group_36478
PDT000982864.1	PDS000083199.2	SAMN18221720	environmental/other	cd_8_group_38064	cd_4_group_38847	cd_2_group_36478
PDT000982865.1	PDS000083199.2	SAMN18221722	environmental/other	cd_8_group_38064	cd_4_group_38847	cd_2_group_36478
PDT000982869.1	PDS000083199.2	SAMN18221727	environmental/other	cd_8_group_38064	cd_4_group_38847	cd_2_group_36478
PDT000982876.1	PDS000083199.2	SAMN18221868	environmental/other	cd_8_group_38064	cd_4_group_38847	cd_2_group_36478
PDT001019188.1	PDS000083199.2	SAMN19025859	environmental/other	cd_8_group_38064	cd_4_group_38847	cd_2_group_36478
PDT001019221.1	PDS000083199.2	SAMN19026359	environmental/other	cd_8_group_38064	cd_4_group_38847	cd_2_group_36478
PDT000982867.1	PDS000083194.1	SAMN18221725	environmental/other	cd_8_group_38065	cd_4_group_38848	cd_2_group_36479
PDT000982872.1	PDS000083194.1	SAMN18221851	environmental/other	cd_8_group_38065	cd_4_group_38848	cd_2_group_36479
PDT000982882.1	PDS000083194.1	SAMN18221873	environmental/other	cd_8_group_38065	cd_4_group_38848	cd_2_group_36479
PDT000982875.1	PDS000220821.74	SAMN18221853	clinical	cd_8_group_38066	-	-
PDT001752425.1	PDS000220821.74	SAMN35329303	clinical	cd_8_group_38066	cd_4_group_55745	-
PDT002622417.1	PDS000220821.74	SAMN46795888	clinical	cd_8_group_38066	cd_4_group_55745	-
PDT000982878.1	PDS000032705.1486	SAMN18221871	clinical	cd_8_group_38067	cd_4_group_38849	cd_2_group_36480
PDT000983636.1	PDS000032705.1486	SAMN18264019	clinical	cd_8_group_38067	cd_4_group_38849	cd_2_group_36480
PDT000991317.1	PDS000032705.1486	SAMN18510181	clinical	cd_8_group_38067	cd_4_group_38849	cd_2_group_36480
PDT000991319.1	PDS000032705.1486	SAMN18510182	clinical	cd_8_group_38067	cd_4_group_38849	cd_2_group_36480
PDT000991321.1	PDS000032705.1486	SAMN18510177	clinical	cd_8_group_38067	cd_4_group_38849	cd_2_group_36480
PDT000991474.1	PDS000032705.1486	SAMN18515020	clinical	cd_8_group_38067	cd_4_group_38849	cd_2_group_36480
PDT000991490.1	PDS000032705.1486	SAMN18515031	clinical	cd_8_group_38067	cd_4_group_38849	cd_2_group_36480
PDT000997208.1	PDS000032705.1486	SAMN18589828	clinical	cd_8_group_38067	cd_4_group_38849	cd_2_group_36480
PDT001000249.1	PDS000032705.1486	SAMN18620406	clinical	cd_8_group_38067	cd_4_group_38849	cd_2_group_36480
PDT001000251.1	PDS000032705.1486	SAMN18620407	clinical	cd_8_group_38067	cd_4_group_38849	cd_2_group_36480
PDT001016786.1	PDS000032705.1486	SAMN18942921	clinical	cd_8_group_38067	cd_4_group_38849	cd_2_group_36480
PDT001016792.1	PDS000032705.1486	SAMN18942920	clinical	cd_8_group_38067	cd_4_group_38849	cd_2_group_36480
PDT002294501.1	PDS000032705.1486	SAMEA112815154	NULL	cd_8_group_38067	cd_4_group_38849	cd_2_group_36480
PDT000982887.1	PDS000029865.9	SAMN18228014	clinical	cd_8_group_38068	cd_4_group_38850	cd_2_group_36481
PDT002300365.1	PDS000029865.9	SAMEA112815145	NULL	cd_8_group_38068	cd_4_group_38850	cd_2_group_36481
PDT002834338.1	PDS000029865.9	SAMN49949997	clinical	cd_8_group_38068	cd_4_group_38850	cd_2_group_36481
PDT000982922.1	PDS000083317.1	SAMN18232257	clinical	cd_8_group_38069	cd_4_group_38851	cd_2_group_36483
PDT000986061.1	PDS000083317.1	SAMN18321853	clinical	cd_8_group_38069	cd_4_group_38851	cd_2_group_36483
PDT000055986.2	PDS000031011.1	SAMN03476469	clinical	cd_8_group_3807	cd_4_group_3683	cd_2_group_3276
PDT000057702.2	PDS000031011.1	SAMN03478778	clinical	cd_8_group_3807	cd_4_group_3683	cd_2_group_3276
PDT000058476.2	PDS000031011.1	SAMN03478548	clinical	cd_8_group_3807	cd_4_group_3683	cd_2_group_3276
PDT000982940.1	PDS000011142.182	SAMN18232349	clinical	cd_8_group_38070	cd_4_group_38853	cd_2_group_36485
PDT000987396.1	PDS000011142.182	SAMN18382229	clinical	cd_8_group_38070	cd_4_group_38853	cd_2_group_36485
PDT001081515.1	PDS000011142.182	SAMN20054879	clinical	cd_8_group_38070	cd_4_group_38853	cd_2_group_36485
PDT001091115.1	PDS000011142.182	SAMN20293031	clinical	cd_8_group_38070	cd_4_group_38853	cd_2_group_36485
PDT000983036.1	PDS000009710.436	SAMN18238976	clinical	cd_8_group_38071	cd_4_group_38854	cd_2_group_36486
PDT000983044.1	PDS000009710.436	SAMN18239021	clinical	cd_8_group_38071	cd_4_group_38854	cd_2_group_36486
PDT000983042.1	PDS000013832.430	SAMN18239028	clinical	cd_8_group_38072	-	-
PDT001019090.1	PDS000013832.430	SAMN19008519	clinical	cd_8_group_38072	-	-
PDT000983078.1	PDS000009710.436	SAMN18239225	clinical	cd_8_group_38073	cd_4_group_38855	cd_2_group_36487
PDT000983092.1	PDS000009710.436	SAMN18239271	clinical	cd_8_group_38073	cd_4_group_38855	cd_2_group_36487
PDT000983087.1	PDS000009710.436	SAMN18239266	clinical	cd_8_group_38074	-	-
PDT001551485.1	PDS000009710.436	SAMN32490545	clinical	cd_8_group_38074	-	-
PDT000983143.1	PDS000091277.1	SAMN18240857	clinical	cd_8_group_38075	-	-
PDT001064140.1	PDS000091277.1	SAMN19605034	clinical	cd_8_group_38075	-	-
PDT000983157.1	PDS000001290.227	SAMN18242693	clinical	cd_8_group_38076	cd_4_group_38857	cd_2_group_36489
PDT001396974.1	PDS000001290.227	SAMN30468639	clinical	cd_8_group_38076	cd_4_group_38857	cd_2_group_36489
PDT000983194.1	PDS000032634.369	SAMN18248158	clinical	cd_8_group_38077	-	-
PDT001294407.1	PDS000032634.369	SAMN27783097	clinical	cd_8_group_38077	-	-
PDT001327296.1	PDS000032634.369	SAMN28986052	clinical	cd_8_group_38077	-	-
PDT002054574.1	PDS000032634.369	SAMN39460414	clinical	cd_8_group_38077	-	-
PDT000983216.1	PDS000026812.360	SAMN18256390	clinical	cd_8_group_38078	cd_4_group_38860	cd_2_group_36491
PDT001000973.1	PDS000026812.360	SAMN18636293	clinical	cd_8_group_38078	cd_4_group_38860	cd_2_group_36491
PDT000983271.1	PDS000215642.28	SAMN18203670	environmental/other	cd_8_group_38079	cd_4_group_38862	-
PDT000986489.1	PDS000215642.28	SAMN18350642	environmental/other	cd_8_group_38079	cd_4_group_38862	-
PDT000182607.2	PDS000184417.131	SAMN06278593	clinical	cd_8_group_3808	-	-
PDT000302149.2	PDS000184417.131	SAMN08825479	clinical	cd_8_group_3808	-	-
PDT000055988.2	PDS000184417.131	SAMN03476471	clinical	cd_8_group_3808	cd_4_group_3684	cd_2_group_3277
PDT000098852.2	PDS000184417.131	SAMN04362921	clinical	cd_8_group_3808	cd_4_group_3684	cd_2_group_3277
PDT000099250.2	PDS000184417.131	SAMN04363327	clinical	cd_8_group_3808	cd_4_group_3684	cd_2_group_3277
PDT002637082.1	PDS000184417.131	SAMEA112302075	NULL	cd_8_group_3808	cd_4_group_3684	cd_2_group_3277
PDT000655594.1	PDS000184417.131	SAMN13741834	clinical	cd_8_group_3808	cd_4_group_8638	-
PDT000180543.2	PDS000184417.131	SAMN06248303	clinical	cd_8_group_3808	cd_4_group_8638	cd_2_group_7785
PDT000182405.2	PDS000184417.131	SAMN06278396	clinical	cd_8_group_3808	cd_4_group_8638	cd_2_group_7785
PDT000643232.1	PDS000184417.131	SAMN13535868	clinical	cd_8_group_3808	cd_4_group_8638	cd_2_group_7785
PDT000983276.1	PDS000076604.959	SAMN18204962	clinical	cd_8_group_38080	cd_4_group_38863	cd_2_group_36493
PDT001002662.1	PDS000076604.959	SAMN18683422	clinical	cd_8_group_38080	cd_4_group_38863	cd_2_group_36493
PDT000983280.1	PDS000026658.122	SAMN18204965	clinical	cd_8_group_38081	-	-
PDT001100721.1	PDS000026658.122	SAMN20507205	clinical	cd_8_group_38081	-	-
PDT001662679.1	PDS000026658.122	SAMN33769287	clinical	cd_8_group_38081	cd_4_group_54769	cd_2_group_52675
PDT001828889.1	PDS000026658.122	SAMN36713620	clinical	cd_8_group_38081	cd_4_group_54769	cd_2_group_52675
PDT001889037.1	PDS000026658.122	SAMN37429671	clinical	cd_8_group_38081	cd_4_group_54769	cd_2_group_52675
PDT000983290.1	PDS000032079.13	SAMN18205244	environmental/other	cd_8_group_38082	cd_4_group_38865	-
PDT002270391.1	PDS000032079.13	SAMEA112815200	NULL	cd_8_group_38082	cd_4_group_38865	cd_2_group_63543
PDT002283530.1	PDS000032079.13	SAMEA9478079	NULL	cd_8_group_38082	cd_4_group_38865	cd_2_group_63543
PDT002283716.1	PDS000032079.13	SAMEA9478552	NULL	cd_8_group_38082	cd_4_group_38865	cd_2_group_63543
PDT001345794.1	PDS000032079.13	SAMEA8571378	NULL	cd_8_group_38082	cd_4_group_48400	cd_2_group_46052
PDT002321920.1	PDS000032079.13	SAMEA9478138	NULL	cd_8_group_38082	cd_4_group_48400	cd_2_group_46052
PDT000983295.1	PDS000240172.4	SAMN18205283	environmental/other	cd_8_group_38083	-	-
PDT001345066.1	PDS000240172.4	SAMEA8571399	NULL	cd_8_group_38083	-	-
PDT001345781.1	PDS000240172.4	SAMEA8571373	NULL	cd_8_group_38083	-	-
PDT000983306.1	PDS000216718.134	SAMN18205481	clinical	cd_8_group_38084	cd_4_group_38867	cd_2_group_36495
PDT001001371.1	PDS000216718.134	SAMN18646869	clinical	cd_8_group_38084	cd_4_group_38867	cd_2_group_36495
PDT000983308.1	PDS000011226.86	SAMN18148245	clinical	cd_8_group_38085	-	-
PDT001104646.1	PDS000011226.86	SAMN20606995	environmental/other	cd_8_group_38085	-	-
PDT002498544.1	PDS000011226.86	SAMN45050263	clinical	cd_8_group_38085	-	-
PDT000983316.1	PDS000039062.9	SAMN18148220	clinical	cd_8_group_38086	cd_4_group_38868	cd_2_group_36496
PDT001021787.1	PDS000039062.9	SAMN18905940	clinical	cd_8_group_38086	cd_4_group_38868	cd_2_group_36496
PDT001021811.1	PDS000039062.9	SAMN18905933	clinical	cd_8_group_38086	cd_4_group_38868	cd_2_group_36496
PDT000983318.1	PDS000016720.29	SAMN18205699	clinical	cd_8_group_38087	-	-
PDT001693029.1	PDS000016720.29	SAMN34234104	environmental/other	cd_8_group_38087	cd_4_group_55301	cd_2_group_53252
PDT001707706.1	PDS000016720.29	SAMN34411470	environmental/other	cd_8_group_38087	cd_4_group_55301	cd_2_group_53252
PDT002521313.1	PDS000028068.45	SAMN45232036	clinical	cd_8_group_38088	-	-
PDT002667909.1	PDS000028068.45	SAMN47341508	clinical	cd_8_group_38088	-	-
PDT000983338.1	PDS000028068.45	SAMN18207254	clinical	cd_8_group_38088	cd_4_group_38871	-
PDT001142200.1	PDS000028068.45	SAMN21882400	clinical	cd_8_group_38088	cd_4_group_38871	-
PDT001200749.1	PDS000028068.45	SAMN23821764	clinical	cd_8_group_38088	cd_4_group_38871	-
PDT000983353.1	PDS000032438.504	SAMN18207982	clinical	cd_8_group_38089	cd_4_group_38873	cd_2_group_36503
PDT001079162.1	PDS000032438.504	SAMN19948099	clinical	cd_8_group_38089	cd_4_group_38873	cd_2_group_36503
PDT000351159.1	PDS000003809.216	SAMN09683727	clinical	cd_8_group_3809	cd_4_group_19012	cd_2_group_17420
PDT002400338.1	PDS000003809.216	SAMEA115761651	clinical	cd_8_group_3809	cd_4_group_19012	cd_2_group_17420
PDT000318906.1	PDS000003809.216	SAMN09244208	clinical	cd_8_group_3809	cd_4_group_3686	-
PDT000055995.2	PDS000003809.216	SAMN03476478	clinical	cd_8_group_3809	cd_4_group_3686	cd_2_group_3280
PDT000056045.2	PDS000003809.216	SAMN03476528	clinical	cd_8_group_3809	cd_4_group_3686	cd_2_group_3280
PDT000059433.2	PDS000003809.216	SAMN03479894	clinical	cd_8_group_3809	cd_4_group_3686	cd_2_group_3280
PDT002400331.1	PDS000003809.216	SAMEA115761648	clinical	cd_8_group_3809	cd_4_group_3686	cd_2_group_3280
PDT002400342.1	PDS000003809.216	SAMEA115761647	clinical	cd_8_group_3809	cd_4_group_3686	cd_2_group_3280
PDT002400345.1	PDS000003809.216	SAMEA115761649	clinical	cd_8_group_3809	cd_4_group_3686	cd_2_group_3280
PDT000983365.1	PDS000032438.504	SAMN18208280	clinical	cd_8_group_38090	cd_4_group_38874	cd_2_group_36505
PDT000987197.1	PDS000032438.504	SAMN18378753	clinical	cd_8_group_38090	cd_4_group_38874	cd_2_group_36505
PDT000987204.1	PDS000032438.504	SAMN18378760	clinical	cd_8_group_38090	cd_4_group_38874	cd_2_group_36505
PDT000983415.1	PDS000028787.55	SAMN18212021	clinical	cd_8_group_38091	cd_4_group_38877	cd_2_group_36508
PDT001103326.1	PDS000028787.55	SAMN20574978	clinical	cd_8_group_38091	cd_4_group_38877	cd_2_group_36508
PDT001114745.1	PDS000028787.55	SAMN20929589	clinical	cd_8_group_38091	cd_4_group_38877	cd_2_group_36508
PDT001117079.1	PDS000028787.55	SAMN20983322	clinical	cd_8_group_38091	cd_4_group_38877	cd_2_group_36508
PDT000983448.1	PDS000002770.674	SAMN18243660	environmental/other	cd_8_group_38092	-	-
PDT001791733.1	PDS000002770.674	SAMN36000519	environmental/other	cd_8_group_38092	cd_4_group_56601	cd_2_group_54567
PDT001829892.1	PDS000002770.674	SAMN36717411	environmental/other	cd_8_group_38092	cd_4_group_56601	cd_2_group_54567
PDT001843694.1	PDS000002770.674	SAMN36873020	environmental/other	cd_8_group_38092	cd_4_group_56601	cd_2_group_54567
PDT000983468.1	PDS000028204.39	SAMN18243690	environmental/other	cd_8_group_38093	cd_4_group_38880	cd_2_group_36511
PDT000983469.1	PDS000028204.39	SAMN18243689	environmental/other	cd_8_group_38093	cd_4_group_38880	cd_2_group_36511
PDT000983470.1	PDS000028204.39	SAMN18243688	environmental/other	cd_8_group_38093	cd_4_group_38880	cd_2_group_36511
PDT000983472.1	PDS000038980.5	SAMN18243692	environmental/other	cd_8_group_38094	cd_4_group_38881	cd_2_group_36512
PDT000983473.1	PDS000038980.5	SAMN18243693	environmental/other	cd_8_group_38094	cd_4_group_38881	cd_2_group_36512
PDT000983474.1	PDS000184419.34	SAMN18243694	environmental/other	cd_8_group_38095	-	-
PDT001016114.1	PDS000184419.34	SAMN18918182	environmental/other	cd_8_group_38095	-	-
PDT001339362.1	PDS000184419.34	SAMN29264325	environmental/other	cd_8_group_38095	-	-
PDT000983476.1	PDS000239639.11	SAMN18243698	environmental/other	cd_8_group_38096	-	-
PDT001121127.1	PDS000239639.11	SAMN21170563	clinical	cd_8_group_38096	-	-
PDT001125976.1	PDS000239639.11	SAMN21369094	clinical	cd_8_group_38096	-	-
PDT000983480.1	PDS000239639.11	SAMN18243695	environmental/other	cd_8_group_38097	cd_4_group_38882	cd_2_group_36513
PDT001062662.1	PDS000239639.11	SAMN19588393	environmental/other	cd_8_group_38097	cd_4_group_38882	cd_2_group_36513
PDT000983541.1	PDS000027464.69	SAMN18244872	clinical	cd_8_group_38098	-	-
PDT000983542.1	PDS000027464.69	SAMN18244873	clinical	cd_8_group_38098	-	-
PDT002643046.1	PDS000027464.69	SAMEA112262154	NULL	cd_8_group_38098	-	-
PDT002198567.1	PDS000027464.69	SAMN41763477	clinical	cd_8_group_38098	cd_4_group_63673	cd_2_group_62199
PDT002198603.1	PDS000027464.69	SAMN41763516	clinical	cd_8_group_38098	cd_4_group_63673	cd_2_group_62199
PDT000983546.1	PDS000027759.562	SAMN18246580	clinical	cd_8_group_38099	cd_4_group_38884	cd_2_group_36517
PDT000985455.1	PDS000027759.562	SAMN18315572	clinical	cd_8_group_38099	cd_4_group_38884	cd_2_group_36517
PDT000002120.3	PDS000032614.231	SAMN02344798	environmental/other	cd_8_group_381	cd_4_group_331	cd_2_group_283
PDT000098787.2	PDS000032614.231	SAMN02709326	environmental/other	cd_8_group_381	cd_4_group_331	cd_2_group_283
PDT000162856.3	PDS000032614.231	SAMN02709325	environmental/other	cd_8_group_381	cd_4_group_331	cd_2_group_283
PDT001597082.1	PDS000032614.231	SAMN02352753	environmental/other	cd_8_group_381	cd_4_group_331	cd_2_group_283
PDT000056002.3	PDS000238526.14	SAMN03476485	clinical	cd_8_group_3810	cd_4_group_3687	cd_2_group_3281
PDT000325267.1	PDS000238526.14	SAMN09380547	clinical	cd_8_group_3810	cd_4_group_3687	cd_2_group_3281
PDT001101674.1	PDS000076460.41	SAMN20594180	environmental/other	cd_8_group_38100	-	-
PDT001389860.1	PDS000076460.41	SAMN30321952	environmental/other	cd_8_group_38100	-	-
PDT001902121.1	PDS000076460.41	SAMN37533449	environmental/other	cd_8_group_38100	-	-
PDT002064689.1	PDS000076460.41	SAMN39623898	environmental/other	cd_8_group_38100	-	-
PDT002629091.1	PDS000076460.41	SAMN46882362	environmental/other	cd_8_group_38100	-	-
PDT000983598.1	PDS000076460.41	SAMN18243685	environmental/other	cd_8_group_38100	cd_4_group_38889	-
PDT000983599.1	PDS000076460.41	SAMN18243686	environmental/other	cd_8_group_38100	cd_4_group_38889	-
PDT001168443.1	PDS000076460.41	SAMN22867154	environmental/other	cd_8_group_38100	cd_4_group_38889	-
PDT000983601.1	PDS000030560.12	SAMN18243674	environmental/other	cd_8_group_38101	-	-
PDT001279369.1	PDS000030560.12	SAMN27291907	environmental/other	cd_8_group_38101	-	-
PDT000983630.1	PDS000130317.1	SAMN18263997	clinical	cd_8_group_38102	-	-
PDT001549326.1	PDS000130317.1	SAMN32422065	clinical	cd_8_group_38102	-	-
PDT000983635.1	PDS000032192.313	SAMN18264014	clinical	cd_8_group_38103	cd_4_group_38890	cd_2_group_36522
PDT000983637.1	PDS000032192.313	SAMN18264023	clinical	cd_8_group_38103	cd_4_group_38890	cd_2_group_36522
PDT001002255.1	PDS000032192.313	SAMN18672914	clinical	cd_8_group_38103	cd_4_group_38890	cd_2_group_36522
PDT001048776.1	PDS000032192.313	SAMN19370153	clinical	cd_8_group_38103	cd_4_group_38890	cd_2_group_36522
PDT001071497.1	PDS000032192.313	SAMN19730901	clinical	cd_8_group_38103	cd_4_group_38890	cd_2_group_36522
PDT001079655.1	PDS000032192.313	SAMN19954470	clinical	cd_8_group_38103	cd_4_group_38890	cd_2_group_36522
PDT002294506.1	PDS000032192.313	SAMEA112815172	NULL	cd_8_group_38103	cd_4_group_38890	cd_2_group_36522
PDT000983646.1	PDS000001865.1027	SAMN18265219	clinical	cd_8_group_38104	-	-
PDT000983649.1	PDS000001865.1027	SAMN18265230	clinical	cd_8_group_38104	-	-
PDT002812546.1	PDS000028234.19	SAMN49564550	clinical	cd_8_group_38105	-	-
PDT001639748.1	PDS000028234.19	SAMN33417411	clinical	cd_8_group_38105	cd_4_group_38891	-
PDT002318049.1	PDS000028234.19	SAMN43162068	clinical	cd_8_group_38105	cd_4_group_38891	-
PDT000983648.1	PDS000028234.19	SAMN18265222	clinical	cd_8_group_38105	cd_4_group_38891	cd_2_group_36523
PDT002886728.1	PDS000028234.19	SAMN50668607	clinical	cd_8_group_38105	cd_4_group_38891	cd_2_group_36523
PDT001475446.1	PDS000028234.19	SAMN31590514	clinical	cd_8_group_38105	cd_4_group_38891	cd_2_group_49794
PDT001476389.1	PDS000028234.19	SAMN31608178	clinical	cd_8_group_38105	cd_4_group_38891	cd_2_group_49794
PDT000983656.1	PDS000030237.1607	SAMN18265224	clinical	cd_8_group_38106	cd_4_group_38892	cd_2_group_36524
PDT000986070.1	PDS000030237.1607	SAMN18332128	clinical	cd_8_group_38106	cd_4_group_38892	cd_2_group_36524
PDT000986073.1	PDS000030237.1607	SAMN18332130	clinical	cd_8_group_38106	cd_4_group_38892	cd_2_group_36524
PDT000983689.1	PDS000083266.1	SAMN18266709	clinical	cd_8_group_38107	cd_4_group_38893	-
PDT000985418.1	PDS000083266.1	SAMN18315577	clinical	cd_8_group_38107	cd_4_group_38893	-
PDT001178888.1	PDS000031059.170	SAMN23307168	environmental/other	cd_8_group_38108	-	-
PDT000983690.1	PDS000031059.170	SAMN18269645	environmental/other	cd_8_group_38108	cd_4_group_38894	-
PDT001809140.1	PDS000031059.170	SAMN36293163	environmental/other	cd_8_group_38108	cd_4_group_38894	cd_2_group_54667
PDT002728742.1	PDS000031059.170	SAMN48119923	environmental/other	cd_8_group_38108	cd_4_group_38894	cd_2_group_54667
PDT000983694.1	PDS000240172.4	SAMN18269757	environmental/other	cd_8_group_38109	-	-
PDT001093429.1	PDS000240172.4	SAMN20335463	environmental/other	cd_8_group_38109	-	-
PDT001136006.1	PDS000240172.4	SAMN21542136	environmental/other	cd_8_group_38109	-	-
PDT001232782.1	PDS000240172.4	SAMN25337648	environmental/other	cd_8_group_38109	-	-
PDT001513099.1	PDS000240172.4	SAMN32058043	environmental/other	cd_8_group_38109	-	-
PDT000127228.2	PDS000032655.412	SAMN04511667	NULL	cd_8_group_3811	-	-
PDT000239905.2	PDS000032655.412	SAMN07597665	clinical	cd_8_group_3811	-	-
PDT000449658.1	PDS000032655.412	SAMEA104280055	NULL	cd_8_group_3811	-	-
PDT000533351.1	PDS000032655.412	SAMN12143100	clinical	cd_8_group_3811	-	-
PDT001043693.1	PDS000032655.412	SAMN18819949	clinical	cd_8_group_3811	-	-
PDT001856817.1	PDS000032655.412	SAMN37073150	environmental/other	cd_8_group_3811	-	-
PDT001856975.1	PDS000032655.412	SAMN37073262	environmental/other	cd_8_group_3811	-	-
PDT002117305.1	PDS000032655.412	SAMD00755326	clinical	cd_8_group_3811	-	-
PDT002302480.1	PDS000032655.412	SAMN41838117	clinical	cd_8_group_3811	-	-
PDT000231172.2	PDS000032655.412	SAMN06115852	environmental/other	cd_8_group_3811	cd_4_group_11730	cd_2_group_10604
PDT001104229.1	PDS000032655.412	SAMN06115853	environmental/other	cd_8_group_3811	cd_4_group_11730	cd_2_group_10604
PDT000403882.1	PDS000032655.412	SAMN10391511	clinical	cd_8_group_3811	cd_4_group_21252	cd_2_group_19535
PDT000408565.1	PDS000032655.412	SAMN10436529	clinical	cd_8_group_3811	cd_4_group_21252	cd_2_group_19535
PDT000597527.1	PDS000032655.412	SAMN12876226	clinical	cd_8_group_3811	cd_4_group_21252	cd_2_group_19535
PDT002363615.1	PDS000032655.412	SAMN43499450	clinical	cd_8_group_3811	cd_4_group_21252	cd_2_group_19535
PDT000409327.1	PDS000032655.412	SAMN10450666	clinical	cd_8_group_3811	cd_4_group_21517	cd_2_group_19780
PDT000409332.1	PDS000032655.412	SAMN10450665	clinical	cd_8_group_3811	cd_4_group_21517	cd_2_group_19780
PDT000413845.1	PDS000032655.412	SAMN10518317	clinical	cd_8_group_3811	cd_4_group_21517	cd_2_group_19780
PDT000056004.2	PDS000032655.412	SAMN03476487	clinical	cd_8_group_3811	cd_4_group_3688	cd_2_group_3282
PDT000058304.2	PDS000032655.412	SAMN03478374	clinical	cd_8_group_3811	cd_4_group_3688	cd_2_group_3282
PDT001015733.1	PDS000032655.412	SAMN18819945	clinical	cd_8_group_3811	cd_4_group_38631	-
PDT000970945.1	PDS000032655.412	SAMN18028176	clinical	cd_8_group_3811	cd_4_group_38631	cd_2_group_36261
PDT001043594.1	PDS000032655.412	SAMN18811293	clinical	cd_8_group_3811	cd_4_group_38631	cd_2_group_36261
PDT000095573.3	PDS000032655.412	SAMN04295995	environmental/other	cd_8_group_3811	cd_4_group_5290	cd_2_group_4690
PDT000095586.3	PDS000032655.412	SAMN04295993	environmental/other	cd_8_group_3811	cd_4_group_5290	cd_2_group_4690
PDT000983701.1	PDS000030219.11	SAMN18269509	environmental/other	cd_8_group_38110	-	-
PDT001374209.1	PDS000030219.11	SAMN30052092	environmental/other	cd_8_group_38110	-	-
PDT001374563.1	PDS000030219.11	SAMN30056346	environmental/other	cd_8_group_38110	cd_4_group_49300	cd_2_group_46988
PDT001794453.1	PDS000030219.11	SAMN36175085	environmental/other	cd_8_group_38110	cd_4_group_49300	cd_2_group_46988
PDT000983738.1	PDS000196824.2	SAMN18269886	environmental/other	cd_8_group_38111	cd_4_group_38899	-
PDT000989130.1	PDS000196824.2	SAMN18408107	environmental/other	cd_8_group_38111	cd_4_group_38899	-
PDT000983741.1	PDS000028474.9	SAMN18265619	clinical	cd_8_group_38112	-	-
PDT001475433.1	PDS000028474.9	SAMN31590476	clinical	cd_8_group_38112	-	-
PDT000983742.1	PDS000084001.4	SAMN18266470	clinical	cd_8_group_38113	cd_4_group_38900	cd_2_group_36529
PDT000993834.1	PDS000084001.4	SAMN18542669	clinical	cd_8_group_38113	cd_4_group_38900	cd_2_group_36529
PDT001090185.1	PDS000084001.4	SAMN20244282	clinical	cd_8_group_38113	cd_4_group_38900	cd_2_group_36529
PDT001097429.1	PDS000084001.4	SAMN20439242	clinical	cd_8_group_38113	cd_4_group_38900	cd_2_group_36529
PDT001275453.1	PDS000144856.73	SAMN26927510	clinical	cd_8_group_38114	cd_4_group_38901	-
PDT001350981.1	PDS000144856.73	SAMN29472432	clinical	cd_8_group_38114	cd_4_group_38901	-
PDT000983744.1	PDS000144856.73	SAMN18265519	clinical	cd_8_group_38114	cd_4_group_38901	cd_2_group_36530
PDT001120621.1	PDS000144856.73	SAMN21160254	clinical	cd_8_group_38114	cd_4_group_38901	cd_2_group_36530
PDT001126661.1	PDS000144856.73	SAMN21380967	clinical	cd_8_group_38114	cd_4_group_38901	cd_2_group_36530
PDT001077966.1	PDS000241216.6	SAMN19891567	clinical	cd_8_group_38115	-	-
PDT001108895.1	PDS000241216.6	SAMN20769584	clinical	cd_8_group_38115	-	-
PDT001940829.1	PDS000241216.6	SAMN37844073	environmental/other	cd_8_group_38115	-	-
PDT001987651.1	PDS000241216.6	SAMN38285325	clinical	cd_8_group_38115	-	-
PDT002167563.1	PDS000241216.6	SAMN41419063	clinical	cd_8_group_38115	-	-
PDT002658691.1	PDS000241216.6	SAMN47267662	clinical	cd_8_group_38115	-	-
PDT000983760.1	PDS000241216.6	SAMN18270002	environmental/other	cd_8_group_38115	cd_4_group_38902	cd_2_group_36531
PDT000986534.1	PDS000241216.6	SAMN18350685	environmental/other	cd_8_group_38115	cd_4_group_38902	cd_2_group_36531
PDT001270235.1	PDS000241216.6	SAMN26677787	clinical	cd_8_group_38115	cd_4_group_46583	cd_2_group_44099
PDT002072728.1	PDS000241216.6	SAMN39842417	clinical	cd_8_group_38115	cd_4_group_46583	cd_2_group_44099
PDT002176130.1	PDS000241216.6	SAMN41535533	environmental/other	cd_8_group_38115	cd_4_group_63165	cd_2_group_61612
PDT002181225.1	PDS000241216.6	SAMN41581558	clinical	cd_8_group_38115	cd_4_group_63165	cd_2_group_61612
PDT000983769.1	PDS000016693.119	SAMN18268841	clinical	cd_8_group_38116	cd_4_group_38904	cd_2_group_36533
PDT000990128.1	PDS000016693.119	SAMN18449898	clinical	cd_8_group_38116	cd_4_group_38904	cd_2_group_36533
PDT001093426.1	PDS000016693.119	SAMN20332784	clinical	cd_8_group_38116	cd_4_group_38904	cd_2_group_36533
PDT000983777.1	PDS000027999.38	SAMN18268858	clinical	cd_8_group_38117	cd_4_group_38906	cd_2_group_36535
PDT002293804.1	PDS000027999.38	SAMEA112815130	NULL	cd_8_group_38117	cd_4_group_38906	cd_2_group_36535
PDT000984031.1	PDS000032397.277	SAMN18148252	clinical	cd_8_group_38118	cd_4_group_38909	cd_2_group_36538
PDT001022063.1	PDS000032397.277	SAMN19006504	clinical	cd_8_group_38118	cd_4_group_38909	cd_2_group_36538
PDT000984035.1	PDS000026744.254	SAMN18148264	clinical	cd_8_group_38119	cd_4_group_38910	cd_2_group_36540
PDT000986328.1	PDS000026744.254	SAMN18289544	clinical	cd_8_group_38119	cd_4_group_38910	cd_2_group_36540
PDT001021941.1	PDS000026744.254	SAMN18975929	clinical	cd_8_group_38119	cd_4_group_38910	cd_2_group_36540
PDT001021964.1	PDS000026744.254	SAMN19006437	clinical	cd_8_group_38119	cd_4_group_38910	cd_2_group_36540
PDT001021967.1	PDS000026744.254	SAMN19006439	clinical	cd_8_group_38119	cd_4_group_38910	cd_2_group_36540
PDT002302485.1	PDS000026744.254	SAMN41838120	clinical	cd_8_group_38119	cd_4_group_38910	cd_2_group_36540
PDT000056007.2	PDS000032399.10	SAMN03476490	environmental/other	cd_8_group_3812	cd_4_group_3689	-
PDT000059239.2	PDS000032399.10	SAMN03479697	environmental/other	cd_8_group_3812	cd_4_group_3689	-
PDT000984037.1	PDS000032668.1595	SAMN18148278	clinical	cd_8_group_38120	cd_4_group_38911	cd_2_group_36541
PDT000984246.1	PDS000032668.1595	SAMN18148343	clinical	cd_8_group_38120	cd_4_group_38911	cd_2_group_36541
PDT001029685.1	PDS000032668.1595	SAMN19006518	clinical	cd_8_group_38120	cd_4_group_38911	cd_2_group_36541
PDT000984039.1	PDS000083218.2	SAMN18148277	clinical	cd_8_group_38121	cd_4_group_38912	cd_2_group_36542
PDT000984053.1	PDS000083218.2	SAMN18148263	clinical	cd_8_group_38121	cd_4_group_38912	cd_2_group_36542
PDT000984194.1	PDS000083218.2	SAMN18148320	clinical	cd_8_group_38121	cd_4_group_38912	cd_2_group_36542
PDT000984205.1	PDS000083218.2	SAMN18148322	clinical	cd_8_group_38121	cd_4_group_38912	cd_2_group_36542
PDT000984215.1	PDS000083218.2	SAMN18148332	clinical	cd_8_group_38121	cd_4_group_38912	cd_2_group_36542
PDT000984323.1	PDS000083218.2	SAMN18148463	clinical	cd_8_group_38121	cd_4_group_38912	cd_2_group_36542
PDT000986598.1	PDS000083218.2	SAMN18289603	clinical	cd_8_group_38121	cd_4_group_38912	cd_2_group_36542
PDT000984049.1	PDS000241216.6	SAMN18148274	clinical	cd_8_group_38122	cd_4_group_38913	cd_2_group_36544
PDT000986603.1	PDS000241216.6	SAMN18289605	clinical	cd_8_group_38122	cd_4_group_38913	cd_2_group_36544
PDT001006476.1	PDS000241216.6	SAMN18742838	clinical	cd_8_group_38122	cd_4_group_38913	cd_2_group_36544
PDT000984052.1	PDS000006009.15	SAMN18148268	clinical	cd_8_group_38123	cd_4_group_38914	cd_2_group_36545
PDT000984252.1	PDS000006009.15	SAMN18148348	clinical	cd_8_group_38123	cd_4_group_38914	cd_2_group_36545
PDT001021805.1	PDS000006009.15	SAMN18905920	clinical	cd_8_group_38123	cd_4_group_38914	cd_2_group_36545
PDT000984064.1	PDS000083216.2	SAMN18227984	clinical	cd_8_group_38124	-	-
PDT000984066.1	PDS000083216.2	SAMN18227980	clinical	cd_8_group_38124	cd_4_group_38915	-
PDT001271179.1	PDS000083216.2	SAMN26746859	clinical	cd_8_group_38124	cd_4_group_38915	-
PDT000984159.1	PDS000083217.1	SAMN18210962	environmental/other	cd_8_group_38125	cd_4_group_38916	cd_2_group_36546
PDT000984160.1	PDS000083217.1	SAMN18210960	environmental/other	cd_8_group_38125	cd_4_group_38916	cd_2_group_36546
PDT000984161.1	PDS000083217.1	SAMN18210961	environmental/other	cd_8_group_38125	cd_4_group_38916	cd_2_group_36546
PDT000984171.1	PDS000116113.1	SAMN18148304	clinical	cd_8_group_38126	-	-
PDT001393922.1	PDS000116113.1	SAMN30395208	clinical	cd_8_group_38126	-	-
PDT000984180.1	PDS000094401.13	SAMN18148307	clinical	cd_8_group_38127	-	-
PDT000985966.1	PDS000094401.13	SAMN18289514	clinical	cd_8_group_38127	-	-
PDT000986574.1	PDS000094401.13	SAMN18289622	clinical	cd_8_group_38127	-	-
PDT002309614.1	PDS000228376.60	SAMN40467429	clinical	cd_8_group_38128	-	-
PDT002422427.1	PDS000228376.60	SAMN44234626	clinical	cd_8_group_38128	-	-
PDT000984193.1	PDS000228376.60	SAMN18148337	clinical	cd_8_group_38128	cd_4_group_38917	cd_2_group_36547
PDT000984271.1	PDS000228376.60	SAMN18148459	clinical	cd_8_group_38128	cd_4_group_38917	cd_2_group_36547
PDT002309966.1	PDS000228376.60	SAMN40467146	clinical	cd_8_group_38128	cd_4_group_38917	cd_2_group_64322
PDT002309967.1	PDS000228376.60	SAMN40467143	clinical	cd_8_group_38128	cd_4_group_38917	cd_2_group_64322
PDT000984199.1	PDS000223632.40	SAMN18148312	clinical	cd_8_group_38129	-	-
PDT000985186.1	PDS000223632.40	SAMN18148643	clinical	cd_8_group_38129	-	-
PDT000056010.2	PDS000032344.1	SAMN03476493	clinical	cd_8_group_3813	-	-
PDT000246074.2	PDS000032344.1	SAMN07714418	clinical	cd_8_group_3813	-	-
PDT000234647.2	PDS000032344.1	SAMN07503784	environmental/other	cd_8_group_3813	cd_4_group_11941	cd_2_group_10793
PDT000235972.2	PDS000032344.1	SAMN07514808	environmental/other	cd_8_group_3813	cd_4_group_11941	cd_2_group_10793
PDT000244476.2	PDS000032344.1	SAMN07682502	environmental/other	cd_8_group_3813	cd_4_group_11941	cd_2_group_10793
PDT000984257.1	PDS000127718.470	SAMN18148355	clinical	cd_8_group_38130	cd_4_group_38919	cd_2_group_36549
PDT001022010.1	PDS000127718.470	SAMN19006469	clinical	cd_8_group_38130	cd_4_group_38919	cd_2_group_36549
PDT001022013.1	PDS000127718.470	SAMN19006455	clinical	cd_8_group_38130	cd_4_group_38919	cd_2_group_36549
PDT000984263.1	PDS000083332.2	SAMN18148352	clinical	cd_8_group_38131	cd_4_group_38920	cd_2_group_36550
PDT000985801.1	PDS000083332.2	SAMN18148742	clinical	cd_8_group_38131	cd_4_group_38920	cd_2_group_36550
PDT000984268.1	PDS000083391.1	SAMN18148362	clinical	cd_8_group_38132	cd_4_group_38921	-
PDT000987134.1	PDS000083391.1	SAMN18289948	clinical	cd_8_group_38132	cd_4_group_38921	-
PDT000984321.1	PDS000083220.1	SAMN18148468	clinical	cd_8_group_38133	cd_4_group_38923	cd_2_group_36554
PDT000984338.1	PDS000083220.1	SAMN18148467	clinical	cd_8_group_38133	cd_4_group_38923	cd_2_group_36554
PDT000984512.1	PDS000083220.1	SAMN18148506	clinical	cd_8_group_38133	cd_4_group_38923	cd_2_group_36554
PDT000984431.1	PDS000083215.1	SAMN18275894	clinical	cd_8_group_38134	cd_4_group_38924	cd_2_group_36555
PDT000984436.1	PDS000083215.1	SAMN18275895	clinical	cd_8_group_38134	cd_4_group_38924	cd_2_group_36555
PDT001094330.1	PDS000240172.4	SAMN20343724	environmental/other	cd_8_group_38135	-	-
PDT001137775.1	PDS000240172.4	SAMN21604914	environmental/other	cd_8_group_38135	-	-
PDT001232749.1	PDS000240172.4	SAMN25337587	environmental/other	cd_8_group_38135	-	-
PDT001256798.1	PDS000240172.4	SAMN26343939	environmental/other	cd_8_group_38135	-	-
PDT001412811.1	PDS000240172.4	SAMN30755062	environmental/other	cd_8_group_38135	-	-
PDT001415009.1	PDS000240172.4	SAMN30810861	environmental/other	cd_8_group_38135	-	-
PDT001487433.1	PDS000240172.4	SAMN31757528	environmental/other	cd_8_group_38135	-	-
PDT000984450.1	PDS000240172.4	SAMN18285266	environmental/other	cd_8_group_38135	cd_4_group_38925	-
PDT001450425.1	PDS000240172.4	SAMN31243134	environmental/other	cd_8_group_38135	cd_4_group_38925	-
PDT001129301.1	PDS000027400.145	SAMN21415642	clinical	cd_8_group_38136	-	-
PDT000984461.1	PDS000027400.145	SAMN18287177	clinical	cd_8_group_38136	cd_4_group_38926	-
PDT000988984.1	PDS000027400.145	SAMN18402011	clinical	cd_8_group_38136	cd_4_group_38926	cd_2_group_36661
PDT001021595.1	PDS000027400.145	SAMN19058394	clinical	cd_8_group_38136	cd_4_group_38926	cd_2_group_36661
PDT002682129.1	PDS000184417.131	SAMEA117832162	clinical	cd_8_group_38137	cd_4_group_38928	-
PDT000984502.1	PDS000184417.131	SAMN18148503	clinical	cd_8_group_38137	cd_4_group_38928	cd_2_group_36558
PDT001464615.1	PDS000184417.131	SAMEA111482298	NULL	cd_8_group_38137	cd_4_group_38928	cd_2_group_36558
PDT000984509.1	PDS000083226.1033	SAMN18148519	clinical	cd_8_group_38138	-	-
PDT001004718.1	PDS000083226.1033	SAMN18675210	clinical	cd_8_group_38138	-	-
PDT000984518.1	PDS000030078.14	SAMN18148513	clinical	cd_8_group_38139	cd_4_group_38930	-
PDT002294133.1	PDS000030078.14	SAMN41838184	clinical	cd_8_group_38139	cd_4_group_38930	cd_2_group_63779
PDT002294140.1	PDS000030078.14	SAMN41838182	clinical	cd_8_group_38139	cd_4_group_38930	cd_2_group_63779
PDT000202975.2	PDS000013849.73	SAMN06758861	clinical	cd_8_group_3814	-	-
PDT000327478.1	PDS000013849.73	SAMN09388764	clinical	cd_8_group_3814	-	-
PDT000056018.2	PDS000013849.73	SAMN03476501	clinical	cd_8_group_3814	cd_4_group_3692	cd_2_group_3286
PDT000057628.2	PDS000013849.73	SAMN03478143	clinical	cd_8_group_3814	cd_4_group_3692	cd_2_group_3286
PDT000984522.1	PDS000083259.1	SAMN18148494	clinical	cd_8_group_38140	cd_4_group_38931	cd_2_group_36560
PDT000985342.1	PDS000083259.1	SAMN18148663	clinical	cd_8_group_38140	cd_4_group_38931	cd_2_group_36560
PDT000984554.1	PDS000029314.405	SAMN18148543	clinical	cd_8_group_38141	cd_4_group_38933	cd_2_group_36566
PDT000984566.1	PDS000029314.405	SAMN18148541	clinical	cd_8_group_38141	cd_4_group_38933	cd_2_group_36566
PDT000984571.1	PDS000055749.20	SAMN18289378	clinical	cd_8_group_38142	cd_4_group_38936	cd_2_group_36569
PDT000990503.1	PDS000055749.20	SAMN18476829	clinical	cd_8_group_38142	cd_4_group_38936	cd_2_group_36569
PDT000984577.1	PDS000097340.3	SAMN18289382	clinical	cd_8_group_38143	cd_4_group_38937	-
PDT001150334.1	PDS000097340.3	SAMN22245570	clinical	cd_8_group_38143	cd_4_group_38937	-
PDT002130510.1	PDS000097340.3	SAMN40741081	clinical	cd_8_group_38143	cd_4_group_38937	-
PDT000984578.1	PDS000088513.4	SAMN18289358	clinical	cd_8_group_38144	cd_4_group_38938	cd_2_group_36570
PDT001025739.1	PDS000088513.4	SAMN19156946	clinical	cd_8_group_38144	cd_4_group_38938	cd_2_group_36570
PDT001057088.1	PDS000088513.4	SAMN19489278	clinical	cd_8_group_38144	cd_4_group_38938	cd_2_group_36570
PDT001098826.1	PDS000088513.4	SAMN20475602	clinical	cd_8_group_38144	cd_4_group_38938	cd_2_group_36570
PDT001134818.1	PDS000088513.4	SAMN21535342	clinical	cd_8_group_38144	cd_4_group_38938	cd_2_group_36570
PDT000984593.1	PDS000098511.2	SAMN18290017	clinical	cd_8_group_38145	-	-
PDT001169354.1	PDS000098511.2	SAMN22883258	clinical	cd_8_group_38145	cd_4_group_44252	-
PDT001297906.1	PDS000098511.2	SAMN28027596	clinical	cd_8_group_38145	cd_4_group_44252	-
PDT000984594.1	PDS000090613.1	SAMN18290008	clinical	cd_8_group_38146	-	-
PDT001044007.1	PDS000090613.1	SAMN19288895	clinical	cd_8_group_38146	-	-
PDT000985038.1	PDS000026970.1233	SAMN18299403	environmental/other	cd_8_group_38147	cd_4_group_38943	-
PDT001475242.1	PDS000026970.1233	SAMN31582236	clinical	cd_8_group_38147	cd_4_group_38943	-
PDT000985100.1	PDS000088512.1	SAMN18306599	clinical	cd_8_group_38148	cd_4_group_38945	-
PDT001024905.1	PDS000088512.1	SAMN19108863	clinical	cd_8_group_38148	cd_4_group_38945	-
PDT000985131.1	PDS000083814.4	SAMN18148566	clinical	cd_8_group_38149	-	-
PDT000991781.1	PDS000083814.4	SAMN18520352	clinical	cd_8_group_38149	cd_4_group_39110	cd_2_group_36761
PDT002144986.1	PDS000083814.4	SAMN41050979	clinical	cd_8_group_38149	cd_4_group_39110	cd_2_group_36761
PDT002756526.1	PDS000031078.3	SAMEA117962414	clinical	cd_8_group_3815	cd_4_group_3694	-
PDT000056022.2	PDS000031078.3	SAMN03476505	clinical	cd_8_group_3815	cd_4_group_3694	cd_2_group_3288
PDT000056636.3	PDS000031078.3	SAMN03477135	clinical	cd_8_group_3815	cd_4_group_3694	cd_2_group_3288
PDT000985145.1	PDS000002218.949	SAMN18148575	clinical	cd_8_group_38150	cd_4_group_38947	cd_2_group_36578
PDT001021800.1	PDS000002218.949	SAMN18905924	clinical	cd_8_group_38150	cd_4_group_38947	cd_2_group_36578
PDT000985176.1	PDS000026746.215	SAMN18148647	clinical	cd_8_group_38151	cd_4_group_38948	cd_2_group_36580
PDT000985819.1	PDS000026746.215	SAMN18148716	clinical	cd_8_group_38151	cd_4_group_38948	cd_2_group_36580
PDT000985345.1	PDS000083257.2	SAMN18148662	clinical	cd_8_group_38152	cd_4_group_38952	cd_2_group_36584
PDT000985362.1	PDS000083257.2	SAMN18148661	clinical	cd_8_group_38152	cd_4_group_38952	cd_2_group_36584
PDT000985365.1	PDS000083257.2	SAMN18148660	clinical	cd_8_group_38152	cd_4_group_38952	cd_2_group_36584
PDT000985832.1	PDS000083257.2	SAMN18148706	clinical	cd_8_group_38152	cd_4_group_38952	cd_2_group_36584
PDT000985840.1	PDS000083257.2	SAMN18148710	clinical	cd_8_group_38152	cd_4_group_38952	cd_2_group_36584
PDT000985843.1	PDS000083257.2	SAMN18148700	clinical	cd_8_group_38152	cd_4_group_38952	cd_2_group_36584
PDT000985359.1	PDS000003877.34	SAMN18148672	clinical	cd_8_group_38153	cd_4_group_38953	-
PDT001489524.1	PDS000003877.34	SAMN31058621	clinical	cd_8_group_38153	cd_4_group_38953	-
PDT000985369.1	PDS000029314.405	SAMN18314419	clinical	cd_8_group_38154	cd_4_group_38954	cd_2_group_36585
PDT000985371.1	PDS000029314.405	SAMN18314267	clinical	cd_8_group_38154	cd_4_group_38954	cd_2_group_36585
PDT000989330.1	PDS000029314.405	SAMN18434354	clinical	cd_8_group_38154	cd_4_group_38954	cd_2_group_36585
PDT000998709.1	PDS000029314.405	SAMN18618054	clinical	cd_8_group_38154	cd_4_group_38954	cd_2_group_36585
PDT001041668.1	PDS000029314.405	SAMN19240892	clinical	cd_8_group_38154	cd_4_group_38954	cd_2_group_36585
PDT001041669.1	PDS000029314.405	SAMN19240887	clinical	cd_8_group_38154	cd_4_group_38954	cd_2_group_36585
PDT000985414.1	PDS000001251.553	SAMN18314266	clinical	cd_8_group_38155	cd_4_group_38955	cd_2_group_36586
PDT000991072.1	PDS000001251.553	SAMN18491865	clinical	cd_8_group_38155	cd_4_group_38955	cd_2_group_36586
PDT001121329.1	PDS000083268.4	SAMN21172088	clinical	cd_8_group_38156	-	-
PDT001575196.1	PDS000083268.4	SAMN32711018	clinical	cd_8_group_38156	-	-
PDT000985423.1	PDS000083268.4	SAMN18315571	clinical	cd_8_group_38156	cd_4_group_38956	cd_2_group_36587
PDT001080438.1	PDS000083268.4	SAMN19982143	clinical	cd_8_group_38156	cd_4_group_38956	cd_2_group_36587
PDT000985429.1	PDS000090604.1	SAMN18315665	clinical	cd_8_group_38157	cd_4_group_38957	cd_2_group_36588
PDT001045809.1	PDS000090604.1	SAMN19316299	clinical	cd_8_group_38157	cd_4_group_38957	cd_2_group_36588
PDT000985430.1	PDS000085742.1	SAMN18315667	clinical	cd_8_group_38158	-	-
PDT001022040.1	PDS000085742.1	SAMN19068867	clinical	cd_8_group_38158	-	-
PDT000985441.1	PDS000090593.1	SAMN18315654	clinical	cd_8_group_38159	-	-
PDT001045830.1	PDS000090593.1	SAMN19316333	clinical	cd_8_group_38159	-	-
PDT000539388.1	PDS000042450.109	SAMN12221140	clinical	cd_8_group_3816	-	-
PDT000720738.1	PDS000042450.109	SAMN14553639	clinical	cd_8_group_3816	cd_4_group_32008	cd_2_group_29790
PDT000720741.1	PDS000042450.109	SAMN14553618	clinical	cd_8_group_3816	cd_4_group_32008	cd_2_group_29790
PDT000720748.1	PDS000042450.109	SAMN14553622	clinical	cd_8_group_3816	cd_4_group_32008	cd_2_group_29790
PDT000725861.1	PDS000042450.109	SAMN14692137	clinical	cd_8_group_3816	cd_4_group_32008	cd_2_group_29790
PDT000855209.1	PDS000042450.109	SAMN16364426	environmental/other	cd_8_group_3816	cd_4_group_32008	cd_2_group_29790
PDT000056033.2	PDS000042450.109	SAMN03476516	clinical	cd_8_group_3816	cd_4_group_3697	cd_2_group_3291
PDT000057307.2	PDS000042450.109	SAMN03477821	clinical	cd_8_group_3816	cd_4_group_3697	cd_2_group_3291
PDT000986593.1	PDS000042450.109	SAMN18289604	clinical	cd_8_group_3816	cd_4_group_3697	cd_2_group_3291
PDT000985466.1	PDS000113560.3	SAMN18315576	clinical	cd_8_group_38160	-	-
PDT000985470.1	PDS000113560.3	SAMN18315566	clinical	cd_8_group_38160	-	-
PDT000987364.1	PDS000113560.3	SAMN18382027	clinical	cd_8_group_38160	-	-
PDT000985756.1	PDS000239639.11	SAMN18318714	environmental/other	cd_8_group_38161	cd_4_group_38961	cd_2_group_36594
PDT000986533.1	PDS000239639.11	SAMN18350682	environmental/other	cd_8_group_38161	cd_4_group_38961	cd_2_group_36594
PDT000985762.1	PDS000127718.470	SAMN18318823	clinical	cd_8_group_38162	cd_4_group_38962	cd_2_group_36595
PDT000997459.1	PDS000127718.470	SAMN18603887	clinical	cd_8_group_38162	cd_4_group_38962	cd_2_group_36595
PDT001077608.1	PDS000127718.470	SAMN19872340	clinical	cd_8_group_38162	cd_4_group_38962	cd_2_group_36595
PDT001096261.1	PDS000127718.470	SAMN20398404	clinical	cd_8_group_38162	cd_4_group_38962	cd_2_group_36595
PDT000985764.1	PDS000135125.3	SAMN18318809	clinical	cd_8_group_38163	cd_4_group_38963	cd_2_group_36596
PDT001597170.1	PDS000135125.3	SAMN32962271	clinical	cd_8_group_38163	cd_4_group_38963	cd_2_group_36596
PDT001889350.1	PDS000135125.3	SAMN37435514	clinical	cd_8_group_38163	cd_4_group_38963	cd_2_group_36596
PDT000985769.1	PDS000027389.17	SAMN18318806	clinical	cd_8_group_38164	cd_4_group_38964	cd_2_group_36597
PDT001016314.1	PDS000027389.17	SAMN18925799	clinical	cd_8_group_38164	cd_4_group_38964	cd_2_group_36597
PDT001255559.1	PDS000002495.408	SAMN26311186	clinical	cd_8_group_38165	cd_4_group_38965	-
PDT000985772.1	PDS000002495.408	SAMN18318824	clinical	cd_8_group_38165	cd_4_group_38965	cd_2_group_36598
PDT001274194.1	PDS000002495.408	SAMN26874065	clinical	cd_8_group_38165	cd_4_group_38965	cd_2_group_36598
PDT001790967.1	PDS000002495.408	SAMN35989909	clinical	cd_8_group_38165	cd_4_group_38965	cd_2_group_36598
PDT001808050.1	PDS000002495.408	SAMN36276330	clinical	cd_8_group_38165	cd_4_group_38965	cd_2_group_36598
PDT001852163.1	PDS000002495.408	SAMN36994759	clinical	cd_8_group_38165	cd_4_group_38965	cd_2_group_36598
PDT001965789.1	PDS000002495.408	SAMN38081900	clinical	cd_8_group_38165	cd_4_group_38965	cd_2_group_36598
PDT002137461.1	PDS000002495.408	SAMN40945532	clinical	cd_8_group_38165	cd_4_group_38965	cd_2_group_36598
PDT002443787.1	PDS000002495.408	SAMN44494343	clinical	cd_8_group_38165	cd_4_group_38965	cd_2_group_36598
PDT000985789.1	PDS000198470.76	SAMN18148735	clinical	cd_8_group_38166	-	-
PDT000985948.1	PDS000198470.76	SAMN18289539	clinical	cd_8_group_38166	-	-
PDT000985794.1	PDS000083330.2	SAMN18148731	clinical	cd_8_group_38167	cd_4_group_38966	cd_2_group_36599
PDT000985809.1	PDS000083330.2	SAMN18148729	clinical	cd_8_group_38167	cd_4_group_38966	cd_2_group_36599
PDT002433583.1	PDS000083330.2	SAMN43447063	clinical	cd_8_group_38167	cd_4_group_38966	cd_2_group_36599
PDT000985812.1	PDS000026575.316	SAMN18318822	clinical	cd_8_group_38168	cd_4_group_38967	cd_2_group_36600
PDT000985815.1	PDS000026575.316	SAMN18318826	clinical	cd_8_group_38168	cd_4_group_38967	cd_2_group_36600
PDT000985863.1	PDS000211943.19	SAMN18059786	clinical	cd_8_group_38169	cd_4_group_38968	cd_2_group_36602
PDT001131031.1	PDS000211943.19	SAMN20181510	clinical	cd_8_group_38169	cd_4_group_38968	cd_2_group_36602
PDT001131049.1	PDS000211943.19	SAMN20181509	clinical	cd_8_group_38169	cd_4_group_38968	cd_2_group_36602
PDT000056036.2	PDS000031112.1	SAMN03476519	clinical	cd_8_group_3817	cd_4_group_3698	cd_2_group_3292
PDT000122279.2	PDS000031112.1	SAMN04600137	clinical	cd_8_group_3817	cd_4_group_3698	cd_2_group_3292
PDT000985921.1	PDS000083319.4	SAMN18148777	clinical	cd_8_group_38170	cd_4_group_38970	-
PDT000986359.1	PDS000083319.4	SAMN18289588	clinical	cd_8_group_38170	cd_4_group_38970	-
PDT000985927.1	PDS000216718.134	SAMN18148768	clinical	cd_8_group_38171	cd_4_group_38971	cd_2_group_36604
PDT000986015.1	PDS000216718.134	SAMN18289488	clinical	cd_8_group_38171	cd_4_group_38971	cd_2_group_36604
PDT000985932.1	PDS000216718.134	SAMN18320334	clinical	cd_8_group_38172	cd_4_group_38972	-
PDT001095558.1	PDS000216718.134	SAMN20363749	clinical	cd_8_group_38172	cd_4_group_38972	cd_2_group_38965
PDT001095576.1	PDS000216718.134	SAMN20363674	clinical	cd_8_group_38172	cd_4_group_38972	cd_2_group_38965
PDT001096499.1	PDS000216718.134	SAMN20407926	clinical	cd_8_group_38172	cd_4_group_38972	cd_2_group_38965
PDT001098852.1	PDS000216718.134	SAMN20477874	clinical	cd_8_group_38172	cd_4_group_38972	cd_2_group_38965
PDT001107765.1	PDS000216718.134	SAMN20710355	clinical	cd_8_group_38172	cd_4_group_38972	cd_2_group_38965
PDT001110266.1	PDS000216718.134	SAMN20835985	clinical	cd_8_group_38172	cd_4_group_38972	cd_2_group_38965
PDT001121031.1	PDS000216718.134	SAMN21169342	clinical	cd_8_group_38172	cd_4_group_38972	cd_2_group_38965
PDT001130438.1	PDS000216718.134	SAMN21436026	clinical	cd_8_group_38172	cd_4_group_38972	cd_2_group_38965
PDT001132138.1	PDS000216718.134	SAMN21495863	clinical	cd_8_group_38172	cd_4_group_38972	cd_2_group_38965
PDT001145803.1	PDS000216718.134	SAMN22067278	clinical	cd_8_group_38172	cd_4_group_38972	cd_2_group_38965
PDT001148591.1	PDS000216718.134	SAMN22211714	clinical	cd_8_group_38172	cd_4_group_38972	cd_2_group_38965
PDT001583719.1	PDS000216718.134	SAMN32817726	clinical	cd_8_group_38172	cd_4_group_38972	cd_2_group_38965
PDT000985958.1	PDS000088364.1	SAMN18289520	clinical	cd_8_group_38173	cd_4_group_38973	-
PDT001023202.1	PDS000088364.1	SAMEA104413228	clinical	cd_8_group_38173	cd_4_group_38973	-
PDT000985987.1	PDS000026718.22	SAMN18321021	environmental/other	cd_8_group_38174	-	-
PDT001815388.1	PDS000026718.22	SAMN36405527	clinical	cd_8_group_38174	-	-
PDT001002850.1	PDS000083588.6	SAMN18673167	clinical	cd_8_group_38175	-	-
PDT002460780.1	PDS000083588.6	SAMN44636577	clinical	cd_8_group_38175	-	-
PDT000986005.1	PDS000083588.6	SAMN18289493	clinical	cd_8_group_38175	cd_4_group_38974	cd_2_group_36605
PDT000989060.1	PDS000083588.6	SAMN18314354	clinical	cd_8_group_38175	cd_4_group_38974	cd_2_group_36605
PDT000986011.1	PDS000083327.5	SAMN18289511	clinical	cd_8_group_38176	cd_4_group_38975	cd_2_group_36606
PDT000986016.1	PDS000083327.5	SAMN18289510	clinical	cd_8_group_38176	cd_4_group_38975	cd_2_group_36606
PDT000986045.1	PDS000083315.1	SAMN18321875	clinical	cd_8_group_38177	cd_4_group_38977	cd_2_group_36609
PDT000986050.1	PDS000083315.1	SAMN18321879	clinical	cd_8_group_38177	cd_4_group_38977	cd_2_group_36609
PDT000986048.1	PDS000083316.2	SAMN18321859	clinical	cd_8_group_38178	cd_4_group_38978	cd_2_group_36610
PDT001102386.1	PDS000083316.2	SAMN20530084	clinical	cd_8_group_38178	cd_4_group_38978	cd_2_group_36610
PDT000986051.1	PDS000094094.1	SAMN18321842	clinical	cd_8_group_38179	cd_4_group_38979	-
PDT001102244.1	PDS000094094.1	SAMN20527447	clinical	cd_8_group_38179	cd_4_group_38979	-
PDT000056037.2	PDS000032671.142	SAMN03476520	clinical	cd_8_group_3818	cd_4_group_3699	cd_2_group_3293
PDT000056906.2	PDS000032671.142	SAMN03477418	clinical	cd_8_group_3818	cd_4_group_3699	cd_2_group_3293
PDT000986065.1	PDS000110180.1	SAMN18321877	clinical	cd_8_group_38180	cd_4_group_38981	cd_2_group_36612
PDT001314449.1	PDS000110180.1	SAMN28608169	clinical	cd_8_group_38180	cd_4_group_38981	cd_2_group_36612
PDT001314482.1	PDS000110180.1	SAMN28608412	clinical	cd_8_group_38180	cd_4_group_38981	cd_2_group_36612
PDT000986085.1	PDS000078583.3	SAMN18332686	environmental/other	cd_8_group_38181	cd_4_group_38983	cd_2_group_36615
PDT000986121.1	PDS000078583.3	SAMN18334887	environmental/other	cd_8_group_38181	cd_4_group_38983	cd_2_group_36615
PDT000986120.1	PDS000053291.49	SAMN18334888	environmental/other	cd_8_group_38182	cd_4_group_38985	cd_2_group_36617
PDT000986127.1	PDS000053291.49	SAMN18334949	environmental/other	cd_8_group_38182	cd_4_group_38985	cd_2_group_36617
PDT000986131.1	PDS000053291.49	SAMN18334961	environmental/other	cd_8_group_38182	cd_4_group_38985	cd_2_group_36617
PDT001660558.1	PDS000053291.49	SAMN31209574	environmental/other	cd_8_group_38182	cd_4_group_38985	cd_2_group_36617
PDT001660560.1	PDS000053291.49	SAMN31209575	environmental/other	cd_8_group_38182	cd_4_group_38985	cd_2_group_36617
PDT001660566.1	PDS000053291.49	SAMN31209576	environmental/other	cd_8_group_38182	cd_4_group_38985	cd_2_group_36617
PDT000986123.1	PDS000083335.6	SAMN18334899	environmental/other	cd_8_group_38183	cd_4_group_38986	cd_2_group_36618
PDT000986129.1	PDS000083335.6	SAMN18335325	environmental/other	cd_8_group_38183	cd_4_group_38986	cd_2_group_36618
PDT000989036.1	PDS000083335.6	SAMN18403329	environmental/other	cd_8_group_38183	cd_4_group_38986	cd_2_group_36618
PDT000989040.1	PDS000083335.6	SAMN18403696	environmental/other	cd_8_group_38183	cd_4_group_38986	cd_2_group_36618
PDT000989121.1	PDS000083335.6	SAMN18407730	environmental/other	cd_8_group_38183	cd_4_group_38986	cd_2_group_36618
PDT000989138.1	PDS000083335.6	SAMN18408496	environmental/other	cd_8_group_38183	cd_4_group_38986	cd_2_group_36618
PDT000989157.2	PDS000083335.6	SAMN18409244	environmental/other	cd_8_group_38183	cd_4_group_38986	cd_2_group_36618
PDT000989237.1	PDS000083335.6	SAMN18414822	environmental/other	cd_8_group_38183	cd_4_group_38986	cd_2_group_36618
PDT001287340.1	PDS000083335.6	SAMN27582483	environmental/other	cd_8_group_38183	cd_4_group_47020	cd_2_group_44569
PDT001660581.1	PDS000083335.6	SAMN31209316	environmental/other	cd_8_group_38183	cd_4_group_47020	cd_2_group_44569
PDT001287345.1	PDS000083335.6	SAMN27582577	environmental/other	cd_8_group_38183	cd_4_group_47022	cd_2_group_44571
PDT001287346.1	PDS000083335.6	SAMN27582579	environmental/other	cd_8_group_38183	cd_4_group_47022	cd_2_group_44571
PDT001660539.1	PDS000083335.6	SAMN31210059	environmental/other	cd_8_group_38183	cd_4_group_47022	cd_2_group_44571
PDT001660541.1	PDS000083335.6	SAMN31209570	environmental/other	cd_8_group_38183	cd_4_group_47022	cd_2_group_44571
PDT001660578.1	PDS000083335.6	SAMN31209313	environmental/other	cd_8_group_38183	cd_4_group_47022	cd_2_group_44571
PDT001660588.1	PDS000083335.6	SAMN31209580	environmental/other	cd_8_group_38183	cd_4_group_47022	cd_2_group_44571
PDT001660589.1	PDS000083335.6	SAMN31209581	environmental/other	cd_8_group_38183	cd_4_group_47022	cd_2_group_44571
PDT001660604.1	PDS000083335.6	SAMN31210058	environmental/other	cd_8_group_38183	cd_4_group_47022	cd_2_group_44571
PDT001660579.1	PDS000083335.6	SAMN31209314	environmental/other	cd_8_group_38183	cd_4_group_54733	cd_2_group_52645
PDT001660580.1	PDS000083335.6	SAMN31209315	environmental/other	cd_8_group_38183	cd_4_group_54733	cd_2_group_52645
PDT000986168.1	PDS000096109.1	SAMN18336563	clinical	cd_8_group_38184	cd_4_group_38988	-
PDT001132058.1	PDS000096109.1	SAMN21493729	clinical	cd_8_group_38184	cd_4_group_38988	-
PDT000986226.1	PDS000083314.737	SAMN18340647	clinical	cd_8_group_38185	cd_4_group_38989	cd_2_group_36623
PDT000989756.1	PDS000083314.737	SAMN18443470	clinical	cd_8_group_38185	cd_4_group_38989	cd_2_group_36623
PDT001353015.1	PDS000081914.234	SAMN29511340	environmental/other	cd_8_group_38186	-	-
PDT001974973.1	PDS000081914.234	SAMN38156177	environmental/other	cd_8_group_38186	-	-
PDT000986268.1	PDS000081914.234	SAMN18348962	clinical	cd_8_group_38186	cd_4_group_38991	-
PDT001974937.1	PDS000081914.234	SAMN38156068	environmental/other	cd_8_group_38186	cd_4_group_38991	-
PDT000986292.1	PDS000001723.304	SAMN18348959	clinical	cd_8_group_38187	-	-
PDT001311033.1	PDS000001723.304	SAMN28534431	clinical	cd_8_group_38187	-	-
PDT000986309.1	PDS000090093.1	SAMN18350182	clinical	cd_8_group_38188	cd_4_group_38993	-
PDT001040155.1	PDS000090093.1	SAMN19231564	clinical	cd_8_group_38188	cd_4_group_38993	-
PDT000986313.1	PDS000185606.187	SAMN18350416	clinical	cd_8_group_38189	cd_4_group_38995	-
PDT001329051.1	PDS000185606.187	SAMN29044349	clinical	cd_8_group_38189	cd_4_group_38995	-
PDT000056046.2	PDS000030965.1	SAMN03476529	clinical	cd_8_group_3819	cd_4_group_3700	cd_2_group_3294
PDT000058934.2	PDS000030965.1	SAMN03479459	clinical	cd_8_group_3819	cd_4_group_3700	cd_2_group_3294
PDT000986321.1	PDS000040218.16	SAMN18322103	environmental/other	cd_8_group_38190	cd_4_group_38996	cd_2_group_36628
PDT001022118.1	PDS000040218.16	SAMN19068267	environmental/other	cd_8_group_38190	cd_4_group_38996	cd_2_group_36628
PDT000986327.1	PDS000223632.40	SAMN18289546	clinical	cd_8_group_38191	cd_4_group_38997	cd_2_group_36629
PDT001021891.1	PDS000223632.40	SAMN18906034	clinical	cd_8_group_38191	cd_4_group_38997	cd_2_group_36629
PDT000986336.1	PDS000083326.1	SAMN18289547	clinical	cd_8_group_38192	cd_4_group_38998	cd_2_group_36630
PDT000986340.1	PDS000083326.1	SAMN18289554	clinical	cd_8_group_38192	cd_4_group_38998	cd_2_group_36630
PDT000986341.1	PDS000002516.39	SAMN18289567	clinical	cd_8_group_38193	-	-
PDT002841102.1	PDS000002516.39	SAMN50085935	clinical	cd_8_group_38193	-	-
PDT000986383.1	PDS000011222.85	SAMN18289575	clinical	cd_8_group_38194	-	-
PDT001088537.1	PDS000011222.85	SAMN20177323	clinical	cd_8_group_38194	cd_4_group_41072	cd_2_group_38721
PDT001106500.1	PDS000011222.85	SAMN20678725	clinical	cd_8_group_38194	cd_4_group_41072	cd_2_group_38721
PDT001890562.1	PDS000011222.85	SAMN37458256	clinical	cd_8_group_38194	cd_4_group_58449	cd_2_group_56560
PDT001946842.1	PDS000011222.85	SAMN37873908	clinical	cd_8_group_38194	cd_4_group_58449	cd_2_group_56560
PDT000986506.1	PDS000037470.17	SAMN18350812	clinical	cd_8_group_38195	-	-
PDT001126454.1	PDS000037470.17	SAMN21383978	clinical	cd_8_group_38195	-	-
PDT002034876.1	PDS000037470.17	SAMN38909770	clinical	cd_8_group_38195	-	-
PDT002849657.1	PDS000037470.17	SAMN50173757	environmental/other	cd_8_group_38195	-	-
PDT000986508.1	PDS000085624.13	SAMN18350811	clinical	cd_8_group_38196	-	-
PDT001175944.1	PDS000085624.13	SAMN23194161	clinical	cd_8_group_38196	-	-
PDT001018901.1	PDS000085624.13	SAMN19022402	clinical	cd_8_group_38196	cd_4_group_39762	cd_2_group_37432
PDT001021575.1	PDS000085624.13	SAMN19033615	clinical	cd_8_group_38196	cd_4_group_39762	cd_2_group_37432
PDT001024510.1	PDS000085624.13	SAMN19107287	clinical	cd_8_group_38196	cd_4_group_39762	cd_2_group_37432
PDT001028933.1	PDS000085624.13	SAMN19189319	clinical	cd_8_group_38196	cd_4_group_39762	cd_2_group_37432
PDT001042833.1	PDS000085624.13	SAMN19271355	clinical	cd_8_group_38196	cd_4_group_39762	cd_2_group_37432
PDT001045816.1	PDS000085624.13	SAMN19316810	clinical	cd_8_group_38196	cd_4_group_39762	cd_2_group_37432
PDT001048157.1	PDS000085624.13	SAMN19349677	clinical	cd_8_group_38196	cd_4_group_39762	cd_2_group_37432
PDT001049542.1	PDS000085624.13	SAMN19403817	clinical	cd_8_group_38196	cd_4_group_39762	cd_2_group_37432
PDT001058909.1	PDS000085624.13	SAMN19573005	clinical	cd_8_group_38196	cd_4_group_39762	cd_2_group_37432
PDT001071016.1	PDS000085624.13	SAMN19713094	clinical	cd_8_group_38196	cd_4_group_39762	cd_2_group_37432
PDT001089830.1	PDS000085624.13	SAMN20221697	clinical	cd_8_group_38196	cd_4_group_39762	cd_2_group_37432
PDT001097290.1	PDS000085624.13	SAMN20432162	clinical	cd_8_group_38196	cd_4_group_39762	cd_2_group_37432
PDT001123038.1	PDS000085624.13	SAMN21217372	clinical	cd_8_group_38196	cd_4_group_39762	cd_2_group_37432
PDT000986530.1	PDS000030237.1607	SAMN18350680	environmental/other	cd_8_group_38197	-	-
PDT001719173.1	PDS000030237.1607	SAMN34585652	environmental/other	cd_8_group_38197	-	-
PDT001136946.1	PDS000029414.287	SAMN21591263	environmental/other	cd_8_group_38198	-	-
PDT000986568.1	PDS000029414.287	SAMN18350786	environmental/other	cd_8_group_38198	cd_4_group_39001	cd_2_group_36634
PDT001974927.1	PDS000029414.287	SAMN38156077	environmental/other	cd_8_group_38198	cd_4_group_39001	cd_2_group_36634
PDT000986602.1	PDS000030758.232	SAMN18289620	clinical	cd_8_group_38199	cd_4_group_39005	cd_2_group_36637
PDT000987270.1	PDS000030758.232	SAMN18314277	clinical	cd_8_group_38199	cd_4_group_39005	cd_2_group_36637
PDT000989085.1	PDS000030758.232	SAMN18314385	clinical	cd_8_group_38199	cd_4_group_39005	cd_2_group_36637
PDT001273789.1	PDS000030758.232	SAMN26795865	clinical	cd_8_group_38199	cd_4_group_39005	cd_2_group_36637
PDT000002124.3	PDS000031778.1	SAMN02344989	environmental/other	cd_8_group_382	cd_4_group_332	cd_2_group_285
PDT000040019.2	PDS000031778.1	SAMN02847355	environmental/other	cd_8_group_382	cd_4_group_332	cd_2_group_285
PDT000056051.2	PDS000032649.62	SAMN03476534	clinical	cd_8_group_3820	cd_4_group_3701	cd_2_group_3295
PDT000059396.2	PDS000032649.62	SAMN03479854	clinical	cd_8_group_3820	cd_4_group_3701	cd_2_group_3295
PDT000099352.2	PDS000032649.62	SAMN04363436	clinical	cd_8_group_3820	cd_4_group_3701	cd_2_group_3295
PDT000099786.2	PDS000032649.62	SAMN04363933	clinical	cd_8_group_3820	cd_4_group_3701	cd_2_group_3295
PDT000986648.1	PDS000039107.19	SAMN18352338	clinical	cd_8_group_38200	cd_4_group_39006	-
PDT000988055.1	PDS000039107.19	SAMN18387537	clinical	cd_8_group_38200	cd_4_group_39006	-
PDT000986654.1	PDS000184417.131	SAMN18352364	clinical	cd_8_group_38201	cd_4_group_39007	cd_2_group_36640
PDT000988046.1	PDS000184417.131	SAMN18387532	clinical	cd_8_group_38201	cd_4_group_39007	cd_2_group_36640
PDT000986657.1	PDS000032639.188	SAMN18352361	clinical	cd_8_group_38202	-	-
PDT000987376.1	PDS000032639.188	SAMN18382042	clinical	cd_8_group_38202	-	-
PDT000987076.1	PDS000026862.273	SAMN18289878	clinical	cd_8_group_38203	cd_4_group_39009	cd_2_group_36642
PDT001555861.1	PDS000026862.273	SAMN28985769	clinical	cd_8_group_38203	cd_4_group_39009	cd_2_group_36642
PDT000987105.1	PDS000013832.430	SAMN18289909	clinical	cd_8_group_38204	-	-
PDT002327824.1	PDS000013832.430	SAMN41837720	clinical	cd_8_group_38204	-	-
PDT000987116.1	PDS000026978.206	SAMN18289932	clinical	cd_8_group_38205	cd_4_group_39010	cd_2_group_36644
PDT002302262.1	PDS000026978.206	SAMN41837678	clinical	cd_8_group_38205	cd_4_group_39010	cd_2_group_36644
PDT000987138.1	PDS000026701.225	SAMN18289961	clinical	cd_8_group_38206	cd_4_group_39012	cd_2_group_36646
PDT000987285.1	PDS000026701.225	SAMN18289979	clinical	cd_8_group_38206	cd_4_group_39012	cd_2_group_36646
PDT000989041.1	PDS000026701.225	SAMN18314341	clinical	cd_8_group_38206	cd_4_group_39012	cd_2_group_36646
PDT000987144.1	PDS000083514.1	SAMN18289956	clinical	cd_8_group_38207	cd_4_group_39013	-
PDT000987276.1	PDS000083514.1	SAMN18289965	clinical	cd_8_group_38207	cd_4_group_39013	-
PDT000987196.1	PDS000028668.31	SAMN18378766	clinical	cd_8_group_38208	-	-
PDT001151521.1	PDS000028668.31	SAMN22321228	clinical	cd_8_group_38208	-	-
PDT002012078.1	PDS000028668.31	SAMN38522972	clinical	cd_8_group_38208	-	-
PDT000987246.1	PDS000028093.100	SAMN18379556	environmental/other	cd_8_group_38209	cd_4_group_39014	-
PDT000989979.1	PDS000028093.100	SAMN18447886	environmental/other	cd_8_group_38209	cd_4_group_39014	-
PDT000056054.2	PDS000223839.40	SAMN03476537	clinical	cd_8_group_3821	-	-
PDT000339611.1	PDS000223839.40	SAMN09522046	clinical	cd_8_group_3821	-	-
PDT001007431.1	PDS000085033.695	SAMN18766435	clinical	cd_8_group_38210	-	-
PDT000987253.1	PDS000085033.695	SAMN18379774	environmental/other	cd_8_group_38210	cd_4_group_39015	cd_2_group_36647
PDT000991435.1	PDS000085033.695	SAMN18511398	environmental/other	cd_8_group_38210	cd_4_group_39015	cd_2_group_36647
PDT000987263.1	PDS000029314.405	SAMN18383047	clinical	cd_8_group_38211	cd_4_group_39016	cd_2_group_36648
PDT001658697.1	PDS000029314.405	SAMN33712761	clinical	cd_8_group_38211	cd_4_group_39016	cd_2_group_36648
PDT000987351.1	PDS000042247.15	SAMN18381944	clinical	cd_8_group_38212	cd_4_group_39017	-
PDT000987363.1	PDS000042247.15	SAMN18381941	clinical	cd_8_group_38212	cd_4_group_39017	-
PDT000988059.1	PDS000041999.137	SAMN18387549	clinical	cd_8_group_38213	-	-
PDT000987354.1	PDS000041999.137	SAMN18381942	clinical	cd_8_group_38213	cd_4_group_39018	cd_2_group_36650
PDT000991620.1	PDS000041999.137	SAMN18511541	clinical	cd_8_group_38213	cd_4_group_39018	cd_2_group_36650
PDT000987359.1	PDS000083516.2	SAMN18381936	clinical	cd_8_group_38214	cd_4_group_39019	cd_2_group_36651
PDT000988051.1	PDS000083516.2	SAMN18387527	clinical	cd_8_group_38214	cd_4_group_39019	cd_2_group_36651
PDT000988066.1	PDS000083516.2	SAMN18387542	clinical	cd_8_group_38214	cd_4_group_39019	cd_2_group_36651
PDT001007644.1	PDS000083516.2	SAMN18766622	clinical	cd_8_group_38214	cd_4_group_39019	cd_2_group_36651
PDT002698261.1	PDS000083512.3	SAMEA117668482	clinical	cd_8_group_38215	-	-
PDT000987361.1	PDS000083512.3	SAMN18381928	clinical	cd_8_group_38215	cd_4_group_39020	cd_2_group_36652
PDT002698259.1	PDS000083512.3	SAMEA117668480	clinical	cd_8_group_38215	cd_4_group_39020	cd_2_group_36652
PDT002698260.1	PDS000083512.3	SAMEA117668481	clinical	cd_8_group_38215	cd_4_group_39020	cd_2_group_36652
PDT002698262.1	PDS000083512.3	SAMEA117668483	clinical	cd_8_group_38215	cd_4_group_39020	cd_2_group_36652
PDT002698263.1	PDS000083512.3	SAMEA117668484	clinical	cd_8_group_38215	cd_4_group_39020	cd_2_group_36652
PDT002698264.1	PDS000083512.3	SAMEA117668485	clinical	cd_8_group_38215	cd_4_group_39020	cd_2_group_36652
PDT002698265.1	PDS000083512.3	SAMEA117668487	clinical	cd_8_group_38215	cd_4_group_39020	cd_2_group_36652
PDT002698266.1	PDS000083512.3	SAMEA117668488	clinical	cd_8_group_38215	cd_4_group_39020	cd_2_group_36652
PDT002698269.1	PDS000083512.3	SAMEA117668492	clinical	cd_8_group_38215	cd_4_group_39020	cd_2_group_36652
PDT002698270.1	PDS000083512.3	SAMEA117668493	clinical	cd_8_group_38215	cd_4_group_39020	cd_2_group_36652
PDT002706221.1	PDS000083512.3	SAMEA117668486	clinical	cd_8_group_38215	cd_4_group_39020	cd_2_group_36652
PDT002706222.1	PDS000083512.3	SAMEA117668491	clinical	cd_8_group_38215	cd_4_group_39020	cd_2_group_36652
PDT000987368.1	PDS000004467.24	SAMN18382059	clinical	cd_8_group_38216	cd_4_group_39021	cd_2_group_36653
PDT000987374.1	PDS000004467.24	SAMN18382017	clinical	cd_8_group_38216	cd_4_group_39021	cd_2_group_36653
PDT000987389.1	PDS000010246.87	SAMN18382110	clinical	cd_8_group_38217	-	-
PDT001173609.1	PDS000010246.87	SAMN23038639	clinical	cd_8_group_38217	-	-
PDT002173779.1	PDS000010246.87	SAMN41482787	clinical	cd_8_group_38217	-	-
PDT002377121.1	PDS000010246.87	SAMN43554409	clinical	cd_8_group_38217	-	-
PDT002255206.1	PDS000010246.87	SAMN42501020	clinical	cd_8_group_38217	cd_4_group_64586	cd_2_group_63209
PDT002340395.1	PDS000010246.87	SAMN43358191	clinical	cd_8_group_38217	cd_4_group_64586	cd_2_group_63209
PDT000988726.1	PDS000102443.2	SAMN18275554	environmental/other	cd_8_group_38218	cd_4_group_39026	-
PDT001218361.1	PDS000102443.2	SAMN16865207	clinical	cd_8_group_38218	cd_4_group_39026	cd_2_group_43019
PDT001218362.1	PDS000102443.2	SAMN16865206	clinical	cd_8_group_38218	cd_4_group_39026	cd_2_group_43019
PDT002845754.1	PDS000102443.2	SAMN30090180	NULL	cd_8_group_38218	cd_4_group_39026	cd_2_group_43019
PDT000988728.1	PDS000002867.1521	SAMN18393389	clinical	cd_8_group_38219	cd_4_group_39027	cd_2_group_36658
PDT000990086.1	PDS000002867.1521	SAMN18448011	clinical	cd_8_group_38219	cd_4_group_39027	cd_2_group_36658
PDT000056792.2	PDS000168435.65	SAMN03477304	clinical	cd_8_group_3822	-	-
PDT000243433.2	PDS000168435.65	SAMN07690278	clinical	cd_8_group_3822	-	-
PDT000056056.2	PDS000168435.65	SAMN03476539	clinical	cd_8_group_3822	cd_4_group_3703	-
PDT000338681.1	PDS000168435.65	SAMN09516470	clinical	cd_8_group_3822	cd_4_group_3703	-
PDT001023225.1	PDS000168435.65	SAMEA104413251	clinical	cd_8_group_3822	cd_4_group_3703	cd_2_group_37636
PDT001023231.1	PDS000168435.65	SAMEA104413257	clinical	cd_8_group_3822	cd_4_group_3703	cd_2_group_37636
PDT001049621.1	PDS000027759.562	SAMN19405227	clinical	cd_8_group_38220	-	-
PDT000988748.1	PDS000027759.562	SAMN18393401	clinical	cd_8_group_38220	cd_4_group_39028	cd_2_group_36659
PDT000991237.1	PDS000027759.562	SAMN18496925	clinical	cd_8_group_38220	cd_4_group_39028	cd_2_group_36659
PDT000988750.1	PDS000083589.2	SAMEA7965485	NULL	cd_8_group_38221	cd_4_group_39029	cd_2_group_36660
PDT000988751.1	PDS000083589.2	SAMEA7965489	NULL	cd_8_group_38221	cd_4_group_39029	cd_2_group_36660
PDT000989025.1	PDS000085033.695	SAMN18402638	clinical	cd_8_group_38222	-	-
PDT001549077.1	PDS000085033.695	SAMN32414753	clinical	cd_8_group_38222	-	-
PDT000989043.1	PDS000083595.1	SAMN18314345	clinical	cd_8_group_38223	cd_4_group_39032	cd_2_group_36663
PDT000989061.1	PDS000083595.1	SAMN18314343	clinical	cd_8_group_38223	cd_4_group_39032	cd_2_group_36663
PDT000989063.1	PDS000083595.1	SAMN18314344	clinical	cd_8_group_38223	cd_4_group_39032	cd_2_group_36663
PDT000989048.1	PDS000216719.23	SAMN18314364	clinical	cd_8_group_38224	cd_4_group_39034	cd_2_group_36664
PDT001131011.1	PDS000216719.23	SAMN20181529	clinical	cd_8_group_38224	cd_4_group_39034	cd_2_group_36664
PDT000989081.1	PDS000002187.133	SAMN18314383	clinical	cd_8_group_38225	cd_4_group_39036	cd_2_group_36666
PDT000989084.1	PDS000002187.133	SAMN18314381	clinical	cd_8_group_38225	cd_4_group_39036	cd_2_group_36666
PDT000989095.1	PDS000002187.133	SAMN18314382	clinical	cd_8_group_38225	cd_4_group_39036	cd_2_group_36666
PDT001001000.1	PDS000045989.25	SAMN18636326	clinical	cd_8_group_38226	-	-
PDT001131088.1	PDS000045989.25	SAMN20181504	clinical	cd_8_group_38226	-	-
PDT000989109.1	PDS000045989.25	SAMN18314377	clinical	cd_8_group_38226	cd_4_group_39037	cd_2_group_36670
PDT000993765.1	PDS000045989.25	SAMN18350908	clinical	cd_8_group_38226	cd_4_group_39037	cd_2_group_36670
PDT000989115.1	PDS000239639.11	SAMN18407136	environmental/other	cd_8_group_38227	cd_4_group_39038	cd_2_group_36672
PDT000991453.1	PDS000239639.11	SAMN18511417	environmental/other	cd_8_group_38227	cd_4_group_39038	cd_2_group_36672
PDT000989116.1	PDS000239639.11	SAMN18407134	environmental/other	cd_8_group_38228	cd_4_group_39039	cd_2_group_36673
PDT000996119.1	PDS000239639.11	SAMN18585795	environmental/other	cd_8_group_38228	cd_4_group_39039	cd_2_group_36673
PDT001040156.1	PDS000239639.11	SAMN19231562	clinical	cd_8_group_38228	cd_4_group_39039	cd_2_group_36673
PDT000989135.1	PDS000083596.2	SAMN18408101	environmental/other	cd_8_group_38229	-	-
PDT001058705.1	PDS000083596.2	SAMN19549421	environmental/other	cd_8_group_38229	-	-
PDT000056065.2	PDS000027425.2	SAMN03476548	clinical	cd_8_group_3823	cd_4_group_3705	cd_2_group_3299
PDT000345224.1	PDS000027425.2	SAMN09643726	environmental/other	cd_8_group_3823	cd_4_group_3705	cd_2_group_3299
PDT000412191.1	PDS000027425.2	SAMN10495108	environmental/other	cd_8_group_3823	cd_4_group_3705	cd_2_group_3299
PDT000989155.1	PDS000060959.11	SAMN18408852	environmental/other	cd_8_group_38230	-	-
PDT001610490.1	PDS000060959.11	SAMN33211679	environmental/other	cd_8_group_38230	-	-
PDT000989185.1	PDS000053278.7	SAMN18412585	environmental/other	cd_8_group_38231	cd_4_group_39040	cd_2_group_36675
PDT000989249.1	PDS000053278.7	SAMN18415890	environmental/other	cd_8_group_38231	cd_4_group_39040	cd_2_group_36675
PDT000989267.1	PDS000053278.7	SAMN18418859	environmental/other	cd_8_group_38231	cd_4_group_39040	cd_2_group_36675
PDT000989222.1	PDS000053278.7	SAMN18413711	environmental/other	cd_8_group_38232	cd_4_group_39042	cd_2_group_36678
PDT000989225.1	PDS000053278.7	SAMN18413141	environmental/other	cd_8_group_38232	cd_4_group_39042	cd_2_group_36678
PDT000989238.1	PDS000053278.7	SAMN18414832	environmental/other	cd_8_group_38232	cd_4_group_39042	cd_2_group_36678
PDT000989244.1	PDS000053278.7	SAMN18415403	environmental/other	cd_8_group_38232	cd_4_group_39042	cd_2_group_36678
PDT000989271.1	PDS000053278.7	SAMN18420511	environmental/other	cd_8_group_38232	cd_4_group_39042	cd_2_group_36678
PDT001018915.1	PDS000053278.7	SAMN19022575	environmental/other	cd_8_group_38232	cd_4_group_39042	cd_2_group_36678
PDT001018921.1	PDS000053278.7	SAMN19022622	environmental/other	cd_8_group_38232	cd_4_group_39042	cd_2_group_36678
PDT001018922.1	PDS000053278.7	SAMN19022625	environmental/other	cd_8_group_38232	cd_4_group_39042	cd_2_group_36678
PDT001018923.1	PDS000053278.7	SAMN19022661	environmental/other	cd_8_group_38232	cd_4_group_39042	cd_2_group_36678
PDT001018924.1	PDS000053278.7	SAMN19022662	environmental/other	cd_8_group_38232	cd_4_group_39042	cd_2_group_36678
PDT000989241.1	PDS000031536.378	SAMN18416380	clinical	cd_8_group_38233	-	-
PDT001911815.1	PDS000031536.378	SAMN37645855	clinical	cd_8_group_38233	cd_4_group_46558	-
PDT001269138.1	PDS000031536.378	SAMN26659676	clinical	cd_8_group_38233	cd_4_group_46558	cd_2_group_44071
PDT001322638.1	PDS000031536.378	SAMN28867578	clinical	cd_8_group_38233	cd_4_group_46558	cd_2_group_44071
PDT001378339.1	PDS000031536.378	SAMN30132664	clinical	cd_8_group_38233	cd_4_group_46558	cd_2_group_44071
PDT001615527.1	PDS000031536.378	SAMN33288603	clinical	cd_8_group_38233	cd_4_group_46558	cd_2_group_44071
PDT002091930.1	PDS000031536.378	SAMN40203068	clinical	cd_8_group_38233	cd_4_group_46558	cd_2_group_44071
PDT001988684.1	PDS000031536.378	SAMN38299607	clinical	cd_8_group_38233	cd_4_group_46558	cd_2_group_58053
PDT002019396.1	PDS000031536.378	SAMN38695948	clinical	cd_8_group_38233	cd_4_group_46558	cd_2_group_58053
PDT000989246.1	PDS000116139.4	SAMN18416964	clinical	cd_8_group_38234	-	-
PDT001391864.1	PDS000116139.4	SAMN30371071	clinical	cd_8_group_38234	-	-
PDT001859137.1	PDS000116139.4	SAMN37113331	clinical	cd_8_group_38234	-	-
PDT002157302.1	PDS000116139.4	SAMN41248877	clinical	cd_8_group_38234	-	-
PDT000989326.1	PDS000083626.4	SAMN18433783	clinical	cd_8_group_38235	cd_4_group_39043	cd_2_group_36683
PDT002270324.1	PDS000083626.4	SAMEA112815250	NULL	cd_8_group_38235	cd_4_group_39043	cd_2_group_36683
PDT001141866.1	PDS000083626.4	SAMN21873461	clinical	cd_8_group_38235	cd_4_group_39043	cd_2_group_40796
PDT001141896.1	PDS000083626.4	SAMN21873501	clinical	cd_8_group_38235	cd_4_group_39043	cd_2_group_40796
PDT000989345.1	PDS000083631.2	SAMN18434598	clinical	cd_8_group_38236	cd_4_group_39044	cd_2_group_36684
PDT001411630.1	PDS000083631.2	SAMN30712347	clinical	cd_8_group_38236	cd_4_group_39044	cd_2_group_36684
PDT001736077.1	PDS000085369.16	SAMN33786952	environmental/other	cd_8_group_38237	-	-
PDT001736083.1	PDS000085369.16	SAMN33786944	environmental/other	cd_8_group_38237	-	-
PDT001736079.1	PDS000085369.16	SAMN33786954	environmental/other	cd_8_group_38237	cd_4_group_39045	-
PDT001736081.1	PDS000085369.16	SAMN33786956	environmental/other	cd_8_group_38237	cd_4_group_39045	-
PDT000989347.1	PDS000085369.16	SAMN18434604	clinical	cd_8_group_38237	cd_4_group_39045	cd_2_group_36685
PDT001015187.1	PDS000085369.16	SAMN18879716	clinical	cd_8_group_38237	cd_4_group_39045	cd_2_group_36685
PDT001016265.1	PDS000085369.16	SAMN18923269	environmental/other	cd_8_group_38237	cd_4_group_39045	cd_2_group_36685
PDT001018762.1	PDS000085369.16	SAMN19013995	environmental/other	cd_8_group_38237	cd_4_group_39045	cd_2_group_36685
PDT001019175.1	PDS000085369.16	SAMN19025192	environmental/other	cd_8_group_38237	cd_4_group_39045	cd_2_group_36685
PDT001019184.1	PDS000085369.16	SAMN19025491	environmental/other	cd_8_group_38237	cd_4_group_39045	cd_2_group_36685
PDT001019187.1	PDS000085369.16	SAMN19025857	environmental/other	cd_8_group_38237	cd_4_group_39045	cd_2_group_36685
PDT001019194.1	PDS000085369.16	SAMN19026193	environmental/other	cd_8_group_38237	cd_4_group_39045	cd_2_group_36685
PDT001019233.1	PDS000085369.16	SAMN19026366	environmental/other	cd_8_group_38237	cd_4_group_39045	cd_2_group_36685
PDT001019238.1	PDS000085369.16	SAMN19026371	environmental/other	cd_8_group_38237	cd_4_group_39045	cd_2_group_36685
PDT001019239.1	PDS000085369.16	SAMN19026465	environmental/other	cd_8_group_38237	cd_4_group_39045	cd_2_group_36685
PDT001021552.1	PDS000085369.16	SAMN19040143	environmental/other	cd_8_group_38237	cd_4_group_39045	cd_2_group_36685
PDT001021553.1	PDS000085369.16	SAMN19041206	environmental/other	cd_8_group_38237	cd_4_group_39045	cd_2_group_36685
PDT001021554.1	PDS000085369.16	SAMN19041207	environmental/other	cd_8_group_38237	cd_4_group_39045	cd_2_group_36685
PDT001022300.1	PDS000085369.16	SAMN19070674	environmental/other	cd_8_group_38237	cd_4_group_39045	cd_2_group_36685
PDT001022302.1	PDS000085369.16	SAMN19070688	environmental/other	cd_8_group_38237	cd_4_group_39045	cd_2_group_36685
PDT001022304.1	PDS000085369.16	SAMN19070746	environmental/other	cd_8_group_38237	cd_4_group_39045	cd_2_group_36685
PDT001022305.1	PDS000085369.16	SAMN19070747	environmental/other	cd_8_group_38237	cd_4_group_39045	cd_2_group_36685
PDT001023706.1	PDS000085369.16	SAMN19102063	environmental/other	cd_8_group_38237	cd_4_group_39045	cd_2_group_36685
PDT001023709.1	PDS000085369.16	SAMN19102034	environmental/other	cd_8_group_38237	cd_4_group_39045	cd_2_group_36685
PDT001023710.1	PDS000085369.16	SAMN19102056	environmental/other	cd_8_group_38237	cd_4_group_39045	cd_2_group_36685
PDT001025579.1	PDS000085369.16	SAMN19110860	clinical	cd_8_group_38237	cd_4_group_39045	cd_2_group_36685
PDT001025776.1	PDS000085369.16	SAMN19156474	environmental/other	cd_8_group_38237	cd_4_group_39045	cd_2_group_36685
PDT001025778.1	PDS000085369.16	SAMN19156440	environmental/other	cd_8_group_38237	cd_4_group_39045	cd_2_group_36685
PDT001025779.1	PDS000085369.16	SAMN19156459	environmental/other	cd_8_group_38237	cd_4_group_39045	cd_2_group_36685
PDT001025780.1	PDS000085369.16	SAMN19156441	environmental/other	cd_8_group_38237	cd_4_group_39045	cd_2_group_36685
PDT001025784.1	PDS000085369.16	SAMN19156463	environmental/other	cd_8_group_38237	cd_4_group_39045	cd_2_group_36685
PDT001025789.1	PDS000085369.16	SAMN19156469	environmental/other	cd_8_group_38237	cd_4_group_39045	cd_2_group_36685
PDT001025792.1	PDS000085369.16	SAMN19156454	environmental/other	cd_8_group_38237	cd_4_group_39045	cd_2_group_36685
PDT001025795.1	PDS000085369.16	SAMN19156461	environmental/other	cd_8_group_38237	cd_4_group_39045	cd_2_group_36685
PDT001043499.1	PDS000085369.16	SAMN19285792	environmental/other	cd_8_group_38237	cd_4_group_39045	cd_2_group_36685
PDT001048732.1	PDS000085369.16	SAMN19369465	clinical	cd_8_group_38237	cd_4_group_39045	cd_2_group_36685
PDT001098554.1	PDS000085369.16	SAMN20461096	environmental/other	cd_8_group_38237	cd_4_group_39045	cd_2_group_36685
PDT001100443.1	PDS000085369.16	SAMN20461094	environmental/other	cd_8_group_38237	cd_4_group_39045	cd_2_group_36685
PDT001100444.1	PDS000085369.16	SAMN20461095	environmental/other	cd_8_group_38237	cd_4_group_39045	cd_2_group_36685
PDT001100445.1	PDS000085369.16	SAMN20461097	environmental/other	cd_8_group_38237	cd_4_group_39045	cd_2_group_36685
PDT001113888.1	PDS000085369.16	SAMN20893289	clinical	cd_8_group_38237	cd_4_group_39045	cd_2_group_36685
PDT001177738.1	PDS000085369.16	SAMN23245120	environmental/other	cd_8_group_38237	cd_4_group_39045	cd_2_group_36685
PDT001177749.1	PDS000085369.16	SAMN23245125	environmental/other	cd_8_group_38237	cd_4_group_39045	cd_2_group_36685
PDT001736072.1	PDS000085369.16	SAMN33786948	environmental/other	cd_8_group_38237	cd_4_group_39045	cd_2_group_36685
PDT001736074.1	PDS000085369.16	SAMN33786950	environmental/other	cd_8_group_38237	cd_4_group_39045	cd_2_group_36685
PDT001736078.1	PDS000085369.16	SAMN33786953	environmental/other	cd_8_group_38237	cd_4_group_39045	cd_2_group_36685
PDT001736080.1	PDS000085369.16	SAMN33786955	environmental/other	cd_8_group_38237	cd_4_group_39045	cd_2_group_36685
PDT001736082.1	PDS000085369.16	SAMN33786957	environmental/other	cd_8_group_38237	cd_4_group_39045	cd_2_group_36685
PDT001736084.1	PDS000085369.16	SAMN33786945	environmental/other	cd_8_group_38237	cd_4_group_39045	cd_2_group_36685
PDT001736085.1	PDS000085369.16	SAMN33786946	environmental/other	cd_8_group_38237	cd_4_group_39045	cd_2_group_36685
PDT001736087.1	PDS000085369.16	SAMN33786942	environmental/other	cd_8_group_38237	cd_4_group_39045	cd_2_group_36685
PDT000989358.1	PDS000032548.516	SAMN18434619	clinical	cd_8_group_38238	cd_4_group_39046	cd_2_group_36687
PDT001109931.1	PDS000032548.516	SAMN20820102	clinical	cd_8_group_38238	cd_4_group_39046	cd_2_group_36687
PDT001168672.1	PDS000032548.516	SAMN22875882	environmental/other	cd_8_group_38238	cd_4_group_39046	cd_2_group_36687
PDT001230318.1	PDS000032548.516	SAMN25242326	clinical	cd_8_group_38238	cd_4_group_39046	cd_2_group_36687
PDT001316101.1	PDS000032548.516	SAMN28700564	environmental/other	cd_8_group_38238	cd_4_group_39046	cd_2_group_36687
PDT001369216.1	PDS000032548.516	SAMN29949116	clinical	cd_8_group_38238	cd_4_group_39046	cd_2_group_36687
PDT000989366.1	PDS000083630.1	SAMN18435311	environmental/other	cd_8_group_38239	cd_4_group_39047	cd_2_group_36688
PDT000989367.1	PDS000083630.1	SAMN18435360	environmental/other	cd_8_group_38239	cd_4_group_39047	cd_2_group_36688
PDT000989386.1	PDS000083630.1	SAMN18435532	environmental/other	cd_8_group_38239	cd_4_group_39047	cd_2_group_36688
PDT000056070.2	PDS000121798.44	SAMN03476553	clinical	cd_8_group_3824	cd_4_group_3706	cd_2_group_3300
PDT000059461.2	PDS000121798.44	SAMN03479923	clinical	cd_8_group_3824	cd_4_group_3706	cd_2_group_3300
PDT000989390.1	PDS000083629.1	SAMN18435565	environmental/other	cd_8_group_38240	cd_4_group_39048	cd_2_group_36689
PDT000989391.1	PDS000083629.1	SAMN18435564	environmental/other	cd_8_group_38240	cd_4_group_39048	cd_2_group_36689
PDT000989398.1	PDS000083629.1	SAMN18435725	environmental/other	cd_8_group_38240	cd_4_group_39048	cd_2_group_36689
PDT000989392.1	PDS000003809.216	SAMN18435606	environmental/other	cd_8_group_38241	cd_4_group_39049	cd_2_group_36690
PDT000989397.1	PDS000003809.216	SAMN18435724	environmental/other	cd_8_group_38241	cd_4_group_39049	cd_2_group_36690
PDT000989640.1	PDS000240172.4	SAMEA6240509	NULL	cd_8_group_38242	cd_4_group_39051	cd_2_group_36693
PDT002336067.1	PDS000240172.4	SAMEA112815179	NULL	cd_8_group_38242	cd_4_group_39051	cd_2_group_36693
PDT002304851.1	PDS000028691.30	SAMN43080481	environmental/other	cd_8_group_38243	-	-
PDT000989679.1	PDS000028691.30	SAMN18438616	clinical	cd_8_group_38243	cd_4_group_39053	cd_2_group_36695
PDT002723545.1	PDS000028691.30	SAMN48060226	environmental/other	cd_8_group_38243	cd_4_group_39053	cd_2_group_36695
PDT000989739.1	PDS000076604.959	SAMN18440222	clinical	cd_8_group_38244	cd_4_group_39054	cd_2_group_36697
PDT001436333.1	PDS000076604.959	SAMN31075485	clinical	cd_8_group_38244	cd_4_group_39054	cd_2_group_36697
PDT000989762.1	PDS000138619.4	SAMN18314675	clinical	cd_8_group_38245	-	-
PDT001654555.1	PDS000138619.4	SAMN33689492	clinical	cd_8_group_38245	cd_4_group_54510	cd_2_group_52355
PDT001654727.1	PDS000138619.4	SAMN33689567	clinical	cd_8_group_38245	cd_4_group_54510	cd_2_group_52355
PDT000989869.1	PDS000239639.11	SAMN18445862	environmental/other	cd_8_group_38246	-	-
PDT001376494.1	PDS000239639.11	SAMN30077815	clinical	cd_8_group_38246	-	-
PDT000989871.1	PDS000007281.367	SAMN18445863	environmental/other	cd_8_group_38247	-	-
PDT001002639.1	PDS000007281.367	SAMN18683405	environmental/other	cd_8_group_38247	-	-
PDT000989977.1	PDS000040485.12	SAMN18447889	environmental/other	cd_8_group_38248	cd_4_group_39058	cd_2_group_36703
PDT001042733.1	PDS000040485.12	SAMN19267816	environmental/other	cd_8_group_38248	cd_4_group_39058	cd_2_group_36703
PDT001968033.1	PDS000032597.113	SAMN38102291	environmental/other	cd_8_group_38249	-	-
PDT000989978.1	PDS000032597.113	SAMN18447880	environmental/other	cd_8_group_38249	cd_4_group_39059	-
PDT001025578.1	PDS000032597.113	SAMN19110637	environmental/other	cd_8_group_38249	cd_4_group_39059	-
PDT001090550.1	PDS000032597.113	SAMN20253370	clinical	cd_8_group_38249	cd_4_group_39059	-
PDT001122925.1	PDS000032597.113	SAMN21217038	clinical	cd_8_group_38249	cd_4_group_39059	-
PDT000056079.2	PDS000030963.1	SAMN03476562	clinical	cd_8_group_3825	cd_4_group_3707	-
PDT000058956.2	PDS000030963.1	SAMN03479481	clinical	cd_8_group_3825	cd_4_group_3707	-
PDT000990044.1	PDS000083654.3	SAMN18448383	clinical	cd_8_group_38250	cd_4_group_39060	cd_2_group_36704
PDT000990060.1	PDS000083654.3	SAMN18448386	clinical	cd_8_group_38250	cd_4_group_39060	cd_2_group_36704
PDT000990056.1	PDS000085033.695	SAMN18448429	clinical	cd_8_group_38251	-	-
PDT001889927.1	PDS000085033.695	SAMN37452820	clinical	cd_8_group_38251	-	-
PDT001146427.1	PDS000085033.695	SAMN22104253	clinical	cd_8_group_38251	cd_4_group_43372	cd_2_group_41001
PDT001154342.1	PDS000085033.695	SAMN22367625	clinical	cd_8_group_38251	cd_4_group_43372	cd_2_group_41001
PDT001167245.1	PDS000085033.695	SAMN22835005	clinical	cd_8_group_38251	cd_4_group_43372	cd_2_group_41001
PDT001167290.1	PDS000085033.695	SAMN22835189	clinical	cd_8_group_38251	cd_4_group_43372	cd_2_group_41001
PDT001202088.1	PDS000085033.695	SAMN24001121	clinical	cd_8_group_38251	cd_4_group_43372	cd_2_group_41001
PDT000990094.1	PDS000026757.511	SAMN18447997	clinical	cd_8_group_38252	cd_4_group_39063	cd_2_group_36709
PDT001019537.1	PDS000026757.511	SAMN19025508	clinical	cd_8_group_38252	cd_4_group_39063	cd_2_group_36709
PDT001042061.1	PDS000026757.511	SAMN19243596	clinical	cd_8_group_38252	cd_4_group_39063	cd_2_group_36709
PDT001111194.1	PDS000026757.511	SAMN20849828	clinical	cd_8_group_38252	cd_4_group_39063	cd_2_group_36709
PDT001366859.1	PDS000026757.511	SAMN29878136	clinical	cd_8_group_38252	cd_4_group_39063	cd_2_group_36709
PDT000990123.1	PDS000002053.161	SAMN18449526	environmental/other	cd_8_group_38253	cd_4_group_39065	-
PDT001045799.1	PDS000002053.161	SAMN19316795	clinical	cd_8_group_38253	cd_4_group_39065	cd_2_group_37846
PDT001046101.1	PDS000002053.161	SAMN19316797	clinical	cd_8_group_38253	cd_4_group_39065	cd_2_group_37846
PDT000990493.1	PDS000006536.60	SAMN18476837	clinical	cd_8_group_38254	-	-
PDT001057721.1	PDS000006536.60	SAMN19513712	clinical	cd_8_group_38254	-	-
PDT000990540.1	PDS000025791.6	SAMN18475687	clinical	cd_8_group_38255	-	-
PDT001857793.1	PDS000025791.6	SAMN37095231	clinical	cd_8_group_38255	-	-
PDT000990807.1	PDS000097357.1	SAMN18489984	clinical	cd_8_group_38256	cd_4_group_39066	-
PDT001150500.1	PDS000097357.1	SAMN22249214	environmental/other	cd_8_group_38256	cd_4_group_39066	-
PDT000990830.1	PDS000045990.25	SAMN18490675	clinical	cd_8_group_38257	cd_4_group_39068	cd_2_group_36718
PDT000991024.1	PDS000045990.25	SAMN18491788	clinical	cd_8_group_38257	cd_4_group_39068	cd_2_group_36718
PDT000990831.1	PDS000031314.427	SAMN18490674	clinical	cd_8_group_38258	cd_4_group_39069	cd_2_group_36719
PDT000991021.1	PDS000031314.427	SAMN18491808	clinical	cd_8_group_38258	cd_4_group_39069	cd_2_group_36719
PDT000990841.1	PDS000083699.2	SAMN18490854	clinical	cd_8_group_38259	cd_4_group_39070	cd_2_group_36720
PDT000990850.1	PDS000083699.2	SAMN18490856	clinical	cd_8_group_38259	cd_4_group_39070	cd_2_group_36720
PDT000991027.1	PDS000083699.2	SAMN18491809	clinical	cd_8_group_38259	cd_4_group_39070	cd_2_group_36720
PDT001179336.1	PDS000077501.79	SAMN23310665	clinical	cd_8_group_3826	-	-
PDT000254513.2	PDS000077501.79	SAMN07816171	clinical	cd_8_group_3826	cd_4_group_13180	-
PDT000549022.1	PDS000077501.79	SAMN12356503	clinical	cd_8_group_3826	cd_4_group_13180	-
PDT000100017.2	PDS000077501.79	SAMN04364185	clinical	cd_8_group_3826	cd_4_group_3708	-
PDT000056080.2	PDS000077501.79	SAMN03476563	clinical	cd_8_group_3826	cd_4_group_3708	cd_2_group_3301
PDT000099603.2	PDS000077501.79	SAMN04363750	clinical	cd_8_group_3826	cd_4_group_3708	cd_2_group_3301
PDT000990844.1	PDS000239639.11	SAMN18490858	clinical	cd_8_group_38260	cd_4_group_39071	-
PDT001006155.1	PDS000239639.11	SAMN18748443	clinical	cd_8_group_38260	cd_4_group_39071	-
PDT001006149.1	PDS000239639.11	SAMN18748439	clinical	cd_8_group_38260	cd_4_group_39071	cd_2_group_37139
PDT001006152.1	PDS000239639.11	SAMN18748477	clinical	cd_8_group_38260	cd_4_group_39071	cd_2_group_37139
PDT001006154.1	PDS000239639.11	SAMN18748440	clinical	cd_8_group_38260	cd_4_group_39071	cd_2_group_37139
PDT000990846.1	PDS000039258.165	SAMN18490857	clinical	cd_8_group_38261	cd_4_group_39072	cd_2_group_36721
PDT001006457.1	PDS000039258.165	SAMN18751252	clinical	cd_8_group_38261	cd_4_group_39072	cd_2_group_36721
PDT000990847.1	PDS000002099.600	SAMN18490877	clinical	cd_8_group_38262	-	-
PDT002559389.1	PDS000002099.600	SAMN46161505	clinical	cd_8_group_38262	cd_4_group_69588	cd_2_group_68544
PDT002645133.1	PDS000002099.600	SAMN47130295	clinical	cd_8_group_38262	cd_4_group_69588	cd_2_group_68544
PDT000990868.1	PDS000155131.17	SAMN18490909	clinical	cd_8_group_38263	cd_4_group_39073	-
PDT002158641.1	PDS000155131.17	SAMN41284025	clinical	cd_8_group_38263	cd_4_group_39073	-
PDT000990874.1	PDS000039492.6	SAMN18490919	clinical	cd_8_group_38264	cd_4_group_39074	cd_2_group_36722
PDT000990909.1	PDS000039492.6	SAMN18490927	clinical	cd_8_group_38264	cd_4_group_39074	cd_2_group_36722
PDT000990880.1	PDS000059763.5	SAMN18490902	clinical	cd_8_group_38265	-	-
PDT002262529.1	PDS000059763.5	SAMN42741298	clinical	cd_8_group_38265	-	-
PDT002688352.1	PDS000059763.5	SAMN47605952	clinical	cd_8_group_38265	-	-
PDT000990884.1	PDS000026970.1233	SAMN18490914	clinical	cd_8_group_38266	cd_4_group_39075	cd_2_group_36723
PDT001973795.1	PDS000026970.1233	SAMN38144760	clinical	cd_8_group_38266	cd_4_group_39075	cd_2_group_36723
PDT000990899.1	PDS000083703.3	SAMN18490955	clinical	cd_8_group_38267	-	-
PDT001982736.1	PDS000083703.3	SAMN38225569	clinical	cd_8_group_38267	-	-
PDT002372444.1	PDS000083703.3	SAMN43548140	clinical	cd_8_group_38267	-	-
PDT000990947.1	PDS000030237.1607	SAMN18474900	clinical	cd_8_group_38268	-	-
PDT001047328.1	PDS000030237.1607	SAMN18028567	clinical	cd_8_group_38268	-	-
PDT000990971.1	PDS000032192.313	SAMN18491747	clinical	cd_8_group_38269	cd_4_group_39079	cd_2_group_36726
PDT001090420.1	PDS000032192.313	SAMN20252905	clinical	cd_8_group_38269	cd_4_group_39079	cd_2_group_36726
PDT000056085.2	PDS000027003.12	SAMN03476568	clinical	cd_8_group_3827	cd_4_group_3710	cd_2_group_3303
PDT000059409.2	PDS000027003.12	SAMN03479870	clinical	cd_8_group_3827	cd_4_group_3710	cd_2_group_3303
PDT000059799.2	PDS000027003.12	SAMN03480263	clinical	cd_8_group_3827	cd_4_group_3710	cd_2_group_3303
PDT000990972.1	PDS000002099.600	SAMN18491777	clinical	cd_8_group_38270	cd_4_group_39080	cd_2_group_36727
PDT000990986.1	PDS000002099.600	SAMN18491759	clinical	cd_8_group_38270	cd_4_group_39080	cd_2_group_36727
PDT000990976.1	PDS000028733.32	SAMN18491743	clinical	cd_8_group_38271	-	-
PDT001067443.1	PDS000028733.32	SAMN19669025	clinical	cd_8_group_38271	-	-
PDT000990980.1	PDS000002099.600	SAMN18491756	clinical	cd_8_group_38272	-	-
PDT001664772.1	PDS000002099.600	SAMN33837180	clinical	cd_8_group_38272	-	-
PDT000990995.1	PDS000076604.959	SAMN18491782	clinical	cd_8_group_38273	cd_4_group_39081	-
PDT000991000.1	PDS000076604.959	SAMN18491794	clinical	cd_8_group_38273	cd_4_group_39081	-
PDT000991013.1	PDS000114053.24	SAMN18491795	clinical	cd_8_group_38274	-	-
PDT001363578.1	PDS000114053.24	SAMN29795353	clinical	cd_8_group_38274	-	-
PDT001708311.1	PDS000114053.24	SAMN34381835	clinical	cd_8_group_38274	-	-
PDT001829229.3	PDS000114053.24	SAMN36714279	clinical	cd_8_group_38274	-	-
PDT001363571.1	PDS000114053.24	SAMN29795387	clinical	cd_8_group_38274	cd_4_group_48937	cd_2_group_46613
PDT001363600.1	PDS000114053.24	SAMN29795381	clinical	cd_8_group_38274	cd_4_group_48937	cd_2_group_46613
PDT002203722.1	PDS000114053.24	SAMN41788906	clinical	cd_8_group_38274	cd_4_group_63800	-
PDT002443716.1	PDS000114053.24	SAMN44253878	clinical	cd_8_group_38274	cd_4_group_63800	-
PDT002320293.1	PDS000114053.24	SAMN43181526	clinical	cd_8_group_38274	cd_4_group_65872	cd_2_group_64531
PDT002320321.1	PDS000114053.24	SAMN43181507	clinical	cd_8_group_38274	cd_4_group_65872	cd_2_group_64531
PDT002324672.1	PDS000114053.24	SAMN43207285	clinical	cd_8_group_38274	cd_4_group_65872	cd_2_group_64531
PDT002376384.1	PDS000114053.24	SAMN43567464	clinical	cd_8_group_38274	cd_4_group_65872	cd_2_group_64531
PDT002331715.1	PDS000114053.24	SAMN43274016	clinical	cd_8_group_38274	cd_4_group_66048	cd_2_group_64738
PDT002332867.1	PDS000114053.24	SAMN43288432	clinical	cd_8_group_38274	cd_4_group_66048	cd_2_group_64738
PDT002344826.1	PDS000114053.24	SAMN43406562	clinical	cd_8_group_38274	cd_4_group_66048	cd_2_group_64738
PDT002456448.1	PDS000114053.24	SAMN44295171	clinical	cd_8_group_38274	cd_4_group_66048	cd_2_group_64738
PDT002608352.1	PDS000114053.24	SAMN46545691	clinical	cd_8_group_38274	cd_4_group_66048	cd_2_group_64738
PDT002468098.1	PDS000114053.24	SAMN44756269	clinical	cd_8_group_38274	cd_4_group_68492	cd_2_group_67401
PDT002785644.1	PDS000114053.24	SAMN48789362	clinical	cd_8_group_38274	cd_4_group_68492	cd_2_group_67401
PDT002792161.1	PDS000114053.24	SAMN48862556	clinical	cd_8_group_38274	cd_4_group_68492	cd_2_group_67401
PDT002793203.1	PDS000114053.24	SAMN48890078	clinical	cd_8_group_38274	cd_4_group_68492	cd_2_group_67401
PDT002802560.1	PDS000114053.24	SAMN49001897	clinical	cd_8_group_38274	cd_4_group_68492	cd_2_group_67401
PDT002803793.1	PDS000114053.24	SAMN49034318	clinical	cd_8_group_38274	cd_4_group_68492	cd_2_group_67401
PDT002808058.1	PDS000114053.24	SAMN49351655	clinical	cd_8_group_38274	cd_4_group_68492	cd_2_group_67401
PDT002808397.1	PDS000114053.24	SAMN49436115	clinical	cd_8_group_38274	cd_4_group_68492	cd_2_group_67401
PDT002898110.1	PDS000114053.24	SAMN50796176	clinical	cd_8_group_38274	cd_4_group_68492	cd_2_group_67401
PDT000991017.1	PDS000089301.2	SAMN18491801	clinical	cd_8_group_38275	-	-
PDT001025949.1	PDS000089301.2	SAMN19159601	clinical	cd_8_group_38275	-	-
PDT002531870.1	PDS000026970.1233	SAMN45816721	clinical	cd_8_group_38276	cd_4_group_39083	-
PDT000991029.1	PDS000026970.1233	SAMN18491811	clinical	cd_8_group_38276	cd_4_group_39083	cd_2_group_36729
PDT002158638.1	PDS000026970.1233	SAMN41284039	clinical	cd_8_group_38276	cd_4_group_39083	cd_2_group_36729
PDT000991041.1	PDS000097445.12	SAMN18491823	clinical	cd_8_group_38277	cd_4_group_39084	cd_2_group_36730
PDT001098345.1	PDS000097445.12	SAMN20485802	clinical	cd_8_group_38277	cd_4_group_39084	cd_2_group_36730
PDT001249347.1	PDS000027956.120	SAMN25936995	clinical	cd_8_group_38278	cd_4_group_39085	-
PDT000991065.1	PDS000027956.120	SAMN18491870	clinical	cd_8_group_38278	cd_4_group_39085	cd_2_group_36731
PDT000991086.1	PDS000027956.120	SAMN18491869	clinical	cd_8_group_38278	cd_4_group_39085	cd_2_group_36731
PDT001040158.1	PDS000027956.120	SAMN19231531	clinical	cd_8_group_38278	cd_4_group_39085	cd_2_group_36731
PDT000991104.1	PDS000108166.1	SAMN18492212	clinical	cd_8_group_38279	cd_4_group_39087	cd_2_group_36733
PDT001284169.1	PDS000108166.1	SAMN27547914	clinical	cd_8_group_38279	cd_4_group_39087	cd_2_group_36733
PDT000339003.1	PDS000026954.54	SAMN09519886	clinical	cd_8_group_3828	-	-
PDT000398088.1	PDS000026954.54	SAMN10331219	clinical	cd_8_group_3828	-	-
PDT000402798.1	PDS000026954.54	SAMN10370086	clinical	cd_8_group_3828	-	-
PDT001287583.1	PDS000026954.54	SAMN27589804	clinical	cd_8_group_3828	-	-
PDT001950407.1	PDS000026954.54	SAMN37820723	clinical	cd_8_group_3828	-	-
PDT000056090.2	PDS000026954.54	SAMN03476573	clinical	cd_8_group_3828	cd_4_group_3711	-
PDT000057749.2	PDS000026954.54	SAMN03478825	clinical	cd_8_group_3828	cd_4_group_3711	-
PDT000098873.2	PDS000026954.54	SAMN04362942	clinical	cd_8_group_3828	cd_4_group_3711	-
PDT000099129.2	PDS000026954.54	SAMN04363203	clinical	cd_8_group_3828	cd_4_group_3711	-
PDT000214571.2	PDS000026954.54	SAMN07180609	clinical	cd_8_group_3828	cd_4_group_3711	-
PDT000331568.1	PDS000026954.54	SAMN09434855	clinical	cd_8_group_3828	cd_4_group_3711	-
PDT000592332.1	PDS000026954.54	SAMN12828079	clinical	cd_8_group_3828	cd_4_group_3711	-
PDT000991140.1	PDS000029952.197	SAMN18492504	clinical	cd_8_group_38280	-	-
PDT001078927.1	PDS000029952.197	SAMN19924435	clinical	cd_8_group_38280	-	-
PDT001156615.1	PDS000029952.197	SAMN22368816	clinical	cd_8_group_38280	-	-
PDT000991147.1	PDS000127718.470	SAMN18492498	clinical	cd_8_group_38281	-	-
PDT001079130.1	PDS000127718.470	SAMN19924405	clinical	cd_8_group_38281	-	-
PDT000991151.1	PDS000013832.430	SAMN18492492	clinical	cd_8_group_38282	-	-
PDT001069476.1	PDS000013832.430	SAMN19693783	clinical	cd_8_group_38282	-	-
PDT000991171.1	PDS000048178.16	SAMN18497720	clinical	cd_8_group_38283	cd_4_group_39088	cd_2_group_36735
PDT001002256.1	PDS000048178.16	SAMN18672915	clinical	cd_8_group_38283	cd_4_group_39088	cd_2_group_36735
PDT001011159.1	PDS000048178.16	SAMN18835542	clinical	cd_8_group_38283	cd_4_group_39088	cd_2_group_36735
PDT001015182.1	PDS000048178.16	SAMN18879701	clinical	cd_8_group_38283	cd_4_group_39088	cd_2_group_36735
PDT001024564.1	PDS000048178.16	SAMN19110730	clinical	cd_8_group_38283	cd_4_group_39088	cd_2_group_36735
PDT001029090.1	PDS000048178.16	SAMN19195302	clinical	cd_8_group_38283	cd_4_group_39088	cd_2_group_36735
PDT001040529.1	PDS000048178.16	SAMN19235167	clinical	cd_8_group_38283	cd_4_group_39088	cd_2_group_36735
PDT001052705.1	PDS000048178.16	SAMN19459876	clinical	cd_8_group_38283	cd_4_group_39088	cd_2_group_36735
PDT001057018.1	PDS000048178.16	SAMN19489255	clinical	cd_8_group_38283	cd_4_group_39088	cd_2_group_36735
PDT001074846.1	PDS000048178.16	SAMN19801978	clinical	cd_8_group_38283	cd_4_group_39088	cd_2_group_36735
PDT001085602.1	PDS000048178.16	SAMN20120086	clinical	cd_8_group_38283	cd_4_group_39088	cd_2_group_36735
PDT001085605.1	PDS000048178.16	SAMN20120097	clinical	cd_8_group_38283	cd_4_group_39088	cd_2_group_36735
PDT001090577.1	PDS000048178.16	SAMN20253418	clinical	cd_8_group_38283	cd_4_group_39088	cd_2_group_36735
PDT001092877.1	PDS000048178.16	SAMN20308133	clinical	cd_8_group_38283	cd_4_group_39088	cd_2_group_36735
PDT001171721.1	PDS000048178.16	SAMN22985663	environmental/other	cd_8_group_38283	cd_4_group_39088	cd_2_group_36735
PDT002270325.1	PDS000048178.16	SAMEA112815252	NULL	cd_8_group_38283	cd_4_group_39088	cd_2_group_36735
PDT000991194.1	PDS000026951.82	SAMN18497930	environmental/other	cd_8_group_38284	-	-
PDT001110029.1	PDS000026951.82	SAMN20825281	environmental/other	cd_8_group_38284	-	-
PDT001397613.1	PDS000026782.230	SAMN30478258	environmental/other	cd_8_group_38285	-	-
PDT001823755.1	PDS000026782.230	SAMN36673282	environmental/other	cd_8_group_38285	-	-
PDT002171140.1	PDS000026782.230	SAMN41463528	clinical	cd_8_group_38285	-	-
PDT002599819.1	PDS000026782.230	SAMN46496846	clinical	cd_8_group_38285	-	-
PDT002893552.1	PDS000026782.230	SAMN50752015	clinical	cd_8_group_38285	-	-
PDT001379789.1	PDS000026782.230	SAMN30170031	environmental/other	cd_8_group_38285	cd_4_group_39091	-
PDT001768796.1	PDS000026782.230	SAMN35624077	environmental/other	cd_8_group_38285	cd_4_group_39091	-
PDT001884502.1	PDS000026782.230	SAMN37385523	environmental/other	cd_8_group_38285	cd_4_group_39091	-
PDT001923993.1	PDS000026782.230	SAMN37710819	environmental/other	cd_8_group_38285	cd_4_group_39091	-
PDT002012861.1	PDS000026782.230	SAMN38531072	environmental/other	cd_8_group_38285	cd_4_group_39091	-
PDT002012909.1	PDS000026782.230	SAMN38562209	environmental/other	cd_8_group_38285	cd_4_group_39091	-
PDT002035592.1	PDS000026782.230	SAMN38924782	clinical	cd_8_group_38285	cd_4_group_39091	-
PDT002119162.1	PDS000026782.230	SAMN40567356	clinical	cd_8_group_38285	cd_4_group_39091	-
PDT002132009.1	PDS000026782.230	SAMN40760045	clinical	cd_8_group_38285	cd_4_group_39091	-
PDT002207388.1	PDS000026782.230	SAMN41841904	clinical	cd_8_group_38285	cd_4_group_39091	-
PDT002256061.1	PDS000026782.230	SAMN42534458	environmental/other	cd_8_group_38285	cd_4_group_39091	-
PDT002361560.1	PDS000026782.230	SAMN43482185	environmental/other	cd_8_group_38285	cd_4_group_39091	-
PDT002408154.1	PDS000026782.230	SAMN44103540	clinical	cd_8_group_38285	cd_4_group_39091	-
PDT002726430.1	PDS000026782.230	SAMN48084122	clinical	cd_8_group_38285	cd_4_group_39091	-
PDT000991202.1	PDS000026782.230	SAMN18497939	environmental/other	cd_8_group_38285	cd_4_group_39091	cd_2_group_36738
PDT000993346.1	PDS000026782.230	SAMN18528907	environmental/other	cd_8_group_38285	cd_4_group_39091	cd_2_group_36738
PDT001069812.1	PDS000026782.230	SAMN19697792	clinical	cd_8_group_38285	cd_4_group_39091	cd_2_group_36738
PDT001137817.1	PDS000026782.230	SAMN21603319	environmental/other	cd_8_group_38285	cd_4_group_39091	cd_2_group_36738
PDT001220895.1	PDS000026782.230	SAMN24839131	clinical	cd_8_group_38285	cd_4_group_39091	cd_2_group_36738
PDT001281040.1	PDS000026782.230	SAMN27482873	environmental/other	cd_8_group_38285	cd_4_group_39091	cd_2_group_36738
PDT001617450.1	PDS000026782.230	SAMN33327693	environmental/other	cd_8_group_38285	cd_4_group_39091	cd_2_group_36738
PDT001678785.1	PDS000026782.230	SAMN34069158	environmental/other	cd_8_group_38285	cd_4_group_39091	cd_2_group_36738
PDT001718578.1	PDS000026782.230	SAMN34569595	environmental/other	cd_8_group_38285	cd_4_group_39091	cd_2_group_36738
PDT001770864.1	PDS000026782.230	SAMN35642707	environmental/other	cd_8_group_38285	cd_4_group_39091	cd_2_group_36738
PDT001786323.1	PDS000026782.230	SAMN35818523	clinical	cd_8_group_38285	cd_4_group_39091	cd_2_group_36738
PDT001831578.1	PDS000026782.230	SAMN36745562	environmental/other	cd_8_group_38285	cd_4_group_39091	cd_2_group_36738
PDT001838889.1	PDS000026782.230	SAMN36825379	environmental/other	cd_8_group_38285	cd_4_group_39091	cd_2_group_36738
PDT001843740.1	PDS000026782.230	SAMN36873032	environmental/other	cd_8_group_38285	cd_4_group_39091	cd_2_group_36738
PDT001850612.1	PDS000026782.230	SAMN36978857	environmental/other	cd_8_group_38285	cd_4_group_39091	cd_2_group_36738
PDT001857974.1	PDS000026782.230	SAMN37096759	environmental/other	cd_8_group_38285	cd_4_group_39091	cd_2_group_36738
PDT001860038.1	PDS000026782.230	SAMN37127845	environmental/other	cd_8_group_38285	cd_4_group_39091	cd_2_group_36738
PDT001893068.1	PDS000026782.230	SAMN37500826	environmental/other	cd_8_group_38285	cd_4_group_39091	cd_2_group_36738
PDT001924578.1	PDS000026782.230	SAMN37766481	environmental/other	cd_8_group_38285	cd_4_group_39091	cd_2_group_36738
PDT001926177.1	PDS000026782.230	SAMN37803704	clinical	cd_8_group_38285	cd_4_group_39091	cd_2_group_36738
PDT001926940.1	PDS000026782.230	SAMN37805497	environmental/other	cd_8_group_38285	cd_4_group_39091	cd_2_group_36738
PDT001948365.1	PDS000026782.230	SAMN37886681	environmental/other	cd_8_group_38285	cd_4_group_39091	cd_2_group_36738
PDT001948552.1	PDS000026782.230	SAMN37887717	environmental/other	cd_8_group_38285	cd_4_group_39091	cd_2_group_36738
PDT001975434.1	PDS000026782.230	SAMN38184061	clinical	cd_8_group_38285	cd_4_group_39091	cd_2_group_36738
PDT002022893.1	PDS000026782.230	SAMN38760245	clinical	cd_8_group_38285	cd_4_group_39091	cd_2_group_36738
PDT002034055.1	PDS000026782.230	SAMN38872126	environmental/other	cd_8_group_38285	cd_4_group_39091	cd_2_group_36738
PDT002038531.1	PDS000026782.230	SAMN39080283	environmental/other	cd_8_group_38285	cd_4_group_39091	cd_2_group_36738
PDT002043515.1	PDS000026782.230	SAMN39195339	clinical	cd_8_group_38285	cd_4_group_39091	cd_2_group_36738
PDT002043538.1	PDS000026782.230	SAMN39195563	clinical	cd_8_group_38285	cd_4_group_39091	cd_2_group_36738
PDT002047102.1	PDS000026782.230	SAMN39259843	clinical	cd_8_group_38285	cd_4_group_39091	cd_2_group_36738
PDT002054850.1	PDS000026782.230	SAMN39461319	environmental/other	cd_8_group_38285	cd_4_group_39091	cd_2_group_36738
PDT002058188.1	PDS000026782.230	SAMN39486426	clinical	cd_8_group_38285	cd_4_group_39091	cd_2_group_36738
PDT002136823.1	PDS000026782.230	SAMN40935494	environmental/other	cd_8_group_38285	cd_4_group_39091	cd_2_group_36738
PDT002150111.1	PDS000026782.230	SAMN41135728	clinical	cd_8_group_38285	cd_4_group_39091	cd_2_group_36738
PDT002171994.1	PDS000026782.230	SAMN41472511	clinical	cd_8_group_38285	cd_4_group_39091	cd_2_group_36738
PDT002174387.1	PDS000026782.230	SAMN41512003	environmental/other	cd_8_group_38285	cd_4_group_39091	cd_2_group_36738
PDT002494420.1	PDS000026782.230	SAMN45046177	environmental/other	cd_8_group_38285	cd_4_group_39091	cd_2_group_36738
PDT002830964.1	PDS000026782.230	SAMN49906804	clinical	cd_8_group_38285	cd_4_group_39091	cd_2_group_36738
PDT002915400.1	PDS000026782.230	SAMN51204671	environmental/other	cd_8_group_38285	cd_4_group_39091	cd_2_group_36738
PDT001908739.1	PDS000026782.230	SAMN37605617	environmental/other	cd_8_group_38285	cd_4_group_54795	-
PDT001988553.1	PDS000026782.230	SAMN38298051	environmental/other	cd_8_group_38285	cd_4_group_54795	-
PDT001664164.1	PDS000026782.230	SAMN33830123	environmental/other	cd_8_group_38285	cd_4_group_54795	cd_2_group_52708
PDT001726777.1	PDS000026782.230	SAMN34998570	environmental/other	cd_8_group_38285	cd_4_group_54795	cd_2_group_52708
PDT001902054.1	PDS000026782.230	SAMN37532587	environmental/other	cd_8_group_38285	cd_4_group_54795	cd_2_group_52708
PDT002054018.1	PDS000026782.230	SAMN39458712	clinical	cd_8_group_38285	cd_4_group_54795	cd_2_group_52708
PDT002061261.1	PDS000026782.230	SAMN39531841	clinical	cd_8_group_38285	cd_4_group_54795	cd_2_group_52708
PDT002062294.1	PDS000026782.230	SAMN39542531	clinical	cd_8_group_38285	cd_4_group_54795	cd_2_group_52708
PDT002099218.1	PDS000026782.230	SAMN40261852	clinical	cd_8_group_38285	cd_4_group_54795	cd_2_group_52708
PDT002566085.1	PDS000026782.230	SAMN46265492	clinical	cd_8_group_38285	cd_4_group_54795	cd_2_group_52708
PDT001778327.1	PDS000026782.230	SAMN35724187	environmental/other	cd_8_group_38285	cd_4_group_56377	-
PDT002670333.1	PDS000026782.230	SAMN47384550	environmental/other	cd_8_group_38285	cd_4_group_56377	-
PDT001909709.1	PDS000026782.230	SAMN37609121	environmental/other	cd_8_group_38285	cd_4_group_58691	-
PDT002103762.1	PDS000026782.230	SAMN40302259	environmental/other	cd_8_group_38285	cd_4_group_58691	-
PDT002310082.1	PDS000026782.230	SAMN43091445	clinical	cd_8_group_38285	cd_4_group_65680	cd_2_group_64328
PDT002310092.1	PDS000026782.230	SAMN43091447	clinical	cd_8_group_38285	cd_4_group_65680	cd_2_group_64328
PDT000991212.1	PDS000002218.949	SAMN18497952	environmental/other	cd_8_group_38286	-	-
PDT001312926.1	PDS000002218.949	SAMN28577300	environmental/other	cd_8_group_38286	-	-
PDT001413091.1	PDS000027536.161	SAMN30758663	environmental/other	cd_8_group_38287	cd_4_group_39096	-
PDT000991236.1	PDS000027536.161	SAMN18496415	clinical	cd_8_group_38287	cd_4_group_39096	cd_2_group_36743
PDT001143176.1	PDS000027536.161	SAMN21902012	environmental/other	cd_8_group_38287	cd_4_group_39096	cd_2_group_36743
PDT001143189.1	PDS000027536.161	SAMN21902034	environmental/other	cd_8_group_38287	cd_4_group_39096	cd_2_group_36743
PDT001134032.1	PDS000239639.11	SAMN21527255	environmental/other	cd_8_group_38288	-	-
PDT001365191.1	PDS000239639.11	SAMN29855559	environmental/other	cd_8_group_38288	-	-
PDT000991262.1	PDS000239639.11	SAMN18507888	clinical	cd_8_group_38288	cd_4_group_39098	-
PDT001008764.1	PDS000239639.11	SAMN18794825	clinical	cd_8_group_38288	cd_4_group_39098	-
PDT002199205.1	PDS000239639.11	SAMN41778764	environmental/other	cd_8_group_38288	cd_4_group_63696	cd_2_group_62222
PDT002379088.1	PDS000239639.11	SAMN43583530	clinical	cd_8_group_38288	cd_4_group_63696	cd_2_group_62222
PDT002457701.1	PDS000239639.11	SAMN44254152	clinical	cd_8_group_38288	cd_4_group_63696	cd_2_group_62222
PDT000991263.1	PDS000161344.1	SAMN18507889	clinical	cd_8_group_38289	cd_4_group_39099	cd_2_group_36746
PDT001911438.1	PDS000161344.1	SAMN37643231	clinical	cd_8_group_38289	cd_4_group_39099	cd_2_group_36746
PDT000056112.2	PDS000084711.526	SAMN03476595	clinical	cd_8_group_3829	-	-
PDT000247813.2	PDS000084711.526	SAMN07739146	clinical	cd_8_group_3829	-	-
PDT000757714.1	PDS000084711.526	SAMN14861187	clinical	cd_8_group_3829	-	-
PDT000895882.1	PDS000084711.526	SAMEA104289676	clinical	cd_8_group_3829	-	-
PDT000895902.1	PDS000084711.526	SAMEA104289696	clinical	cd_8_group_3829	-	-
PDT000991277.1	PDS000055880.18	SAMN18509020	clinical	cd_8_group_38290	cd_4_group_39100	cd_2_group_36747
PDT000991278.1	PDS000055880.18	SAMN18509022	clinical	cd_8_group_38290	cd_4_group_39100	cd_2_group_36747
PDT001101751.1	PDS000055880.18	SAMN20521016	clinical	cd_8_group_38290	cd_4_group_39100	cd_2_group_36747
PDT000991286.1	PDS000026993.152	SAMN18509174	clinical	cd_8_group_38291	-	-
PDT002366776.1	PDS000026993.152	SAMN43527202	clinical	cd_8_group_38291	-	-
PDT002875578.1	PDS000026993.152	SAMN50521703	clinical	cd_8_group_38291	-	-
PDT000991454.1	PDS000239639.11	SAMN18511418	environmental/other	cd_8_group_38292	-	-
PDT001167123.1	PDS000239639.11	SAMN22818114	clinical	cd_8_group_38292	-	-
PDT000991477.1	PDS000084389.1	SAMN18515018	clinical	cd_8_group_38293	cd_4_group_39103	cd_2_group_36753
PDT001001174.1	PDS000084389.1	SAMN18642326	clinical	cd_8_group_38293	cd_4_group_39103	cd_2_group_36753
PDT002206138.1	PDS000216718.134	SAMN41840758	clinical	cd_8_group_38294	-	-
PDT000991485.1	PDS000216718.134	SAMN18515021	clinical	cd_8_group_38294	cd_4_group_39104	cd_2_group_36754
PDT001186856.1	PDS000216718.134	SAMN23490997	clinical	cd_8_group_38294	cd_4_group_39104	cd_2_group_36754
PDT001195241.1	PDS000216718.134	SAMN23574357	clinical	cd_8_group_38294	cd_4_group_39104	cd_2_group_36754
PDT001222526.1	PDS000216718.134	SAMN24927036	clinical	cd_8_group_38294	cd_4_group_39104	cd_2_group_36754
PDT001231610.1	PDS000216718.134	SAMN25282096	clinical	cd_8_group_38294	cd_4_group_39104	cd_2_group_36754
PDT001245595.1	PDS000216718.134	SAMN25815145	clinical	cd_8_group_38294	cd_4_group_39104	cd_2_group_36754
PDT000991533.1	PDS000027561.32	SAMN18314726	clinical	cd_8_group_38295	cd_4_group_39105	-
PDT001001425.1	PDS000027561.32	SAMN18365474	clinical	cd_8_group_38295	cd_4_group_39105	-
PDT000991617.1	PDS000038180.15	SAMN18511459	clinical	cd_8_group_38296	-	-
PDT002192358.1	PDS000038180.15	SAMN41725012	clinical	cd_8_group_38296	-	-
PDT002190289.1	PDS000038180.15	SAMN41704095	clinical	cd_8_group_38296	cd_4_group_63617	-
PDT002199418.1	PDS000038180.15	SAMN41769843	clinical	cd_8_group_38296	cd_4_group_63617	-
PDT000991625.1	PDS000006536.60	SAMN18511539	clinical	cd_8_group_38297	cd_4_group_39108	-
PDT002223563.1	PDS000006536.60	SAMN41993037	clinical	cd_8_group_38297	cd_4_group_39108	-
PDT000992793.1	PDS000238179.3	SAMN18314787	clinical	cd_8_group_38298	cd_4_group_39112	cd_2_group_36762
PDT001028928.1	PDS000238179.3	SAMN19006526	clinical	cd_8_group_38298	cd_4_group_39112	cd_2_group_36762
PDT000992800.1	PDS000083857.1	SAMN18314786	clinical	cd_8_group_38299	cd_4_group_39113	cd_2_group_36763
PDT000992808.1	PDS000083857.1	SAMN18314781	clinical	cd_8_group_38299	cd_4_group_39113	cd_2_group_36763
PDT000002127.4	PDS000003903.264	SAMN02344996	environmental/other	cd_8_group_383	-	-
PDT000046087.4	PDS000003903.264	SAMN02844239	environmental/other	cd_8_group_383	-	-
PDT000344253.1	PDS000003903.264	SAMN09634573	clinical	cd_8_group_383	-	-
PDT000350722.1	PDS000003903.264	SAMN09666877	clinical	cd_8_group_383	-	-
PDT000641445.1	PDS000003903.264	SAMN13508384	clinical	cd_8_group_383	-	-
PDT000870447.1	PDS000003903.264	SAMN16581170	environmental/other	cd_8_group_383	-	-
PDT000998386.1	PDS000003903.264	SAMN18617581	clinical	cd_8_group_383	-	-
PDT001951202.1	PDS000003903.264	SAMN37821991	clinical	cd_8_group_383	-	-
PDT002150400.1	PDS000003903.264	SAMN41141886	clinical	cd_8_group_383	-	-
PDT002173079.1	PDS000003903.264	SAMN41466638	clinical	cd_8_group_383	-	-
PDT002495967.1	PDS000003903.264	SAMN44888223	clinical	cd_8_group_383	-	-
PDT002863701.1	PDS000003903.264	SAMN50308339	clinical	cd_8_group_383	-	-
PDT002864433.1	PDS000003903.264	SAMN50308787	clinical	cd_8_group_383	-	-
PDT002880258.1	PDS000003903.264	SAMN50579510	clinical	cd_8_group_383	-	-
PDT000318470.1	PDS000003903.264	SAMN09239982	environmental/other	cd_8_group_383	cd_4_group_16838	cd_2_group_15284
PDT000318508.1	PDS000003903.264	SAMN09239913	environmental/other	cd_8_group_383	cd_4_group_16838	cd_2_group_15284
PDT000522212.1	PDS000003903.264	SAMN12040274	clinical	cd_8_group_383	cd_4_group_25294	cd_2_group_23433
PDT001951008.1	PDS000003903.264	SAMN37822080	clinical	cd_8_group_383	cd_4_group_25294	cd_2_group_23433
PDT000318776.1	PDS000241216.6	SAMN09238942	clinical	cd_8_group_3830	-	-
PDT000338051.1	PDS000241216.6	SAMN09504379	clinical	cd_8_group_3830	-	-
PDT000586969.1	PDS000241216.6	SAMN12766360	clinical	cd_8_group_3830	-	-
PDT000937554.1	PDS000241216.6	SAMEA104437571	NULL	cd_8_group_3830	-	-
PDT000056116.2	PDS000241216.6	SAMN03476599	clinical	cd_8_group_3830	cd_4_group_3712	cd_2_group_3305
PDT000056572.2	PDS000241216.6	SAMN03477071	clinical	cd_8_group_3830	cd_4_group_3712	cd_2_group_3305
PDT000992982.1	PDS000085149.2	SAMN18525486	clinical	cd_8_group_38300	cd_4_group_39115	cd_2_group_36768
PDT001012188.1	PDS000085149.2	SAMN18863725	clinical	cd_8_group_38300	cd_4_group_39115	cd_2_group_36768
PDT001048322.1	PDS000085149.2	SAMN19353692	clinical	cd_8_group_38300	cd_4_group_39115	cd_2_group_36768
PDT000992999.1	PDS000108885.163	SAMN18525649	clinical	cd_8_group_38301	-	-
PDT001436344.1	PDS000108885.163	SAMN31075528	clinical	cd_8_group_38301	-	-
PDT000993001.1	PDS000032705.1486	SAMN18525783	clinical	cd_8_group_38302	cd_4_group_39116	cd_2_group_36769
PDT001042845.1	PDS000032705.1486	SAMN19267799	clinical	cd_8_group_38302	cd_4_group_39116	cd_2_group_36769
PDT000993035.1	PDS000001271.146	SAMN18526287	clinical	cd_8_group_38303	-	-
PDT001092544.1	PDS000001271.146	SAMN20305405	clinical	cd_8_group_38303	-	-
PDT000993040.1	PDS000038400.21	SAMN18526917	clinical	cd_8_group_38304	-	-
PDT001202447.1	PDS000038400.21	SAMN24010018	clinical	cd_8_group_38304	-	-
PDT000993042.1	PDS000004397.425	SAMN18526920	clinical	cd_8_group_38305	cd_4_group_39119	cd_2_group_36772
PDT001083509.1	PDS000004397.425	SAMN20085521	clinical	cd_8_group_38305	cd_4_group_39119	cd_2_group_36772
PDT001083564.1	PDS000004397.425	SAMN20085634	clinical	cd_8_group_38305	cd_4_group_39119	cd_2_group_36772
PDT000993047.1	PDS000026885.111	SAMN18526918	clinical	cd_8_group_38306	-	-
PDT001700937.1	PDS000026885.111	SAMN34361038	clinical	cd_8_group_38306	-	-
PDT000993055.1	PDS000083862.1	SAMN18527565	environmental/other	cd_8_group_38307	cd_4_group_39120	cd_2_group_36773
PDT000993334.1	PDS000083862.1	SAMN18528901	environmental/other	cd_8_group_38307	cd_4_group_39120	cd_2_group_36773
PDT000993056.1	PDS000006669.99	SAMN18527571	environmental/other	cd_8_group_38308	cd_4_group_39121	-
PDT001144321.1	PDS000006669.99	SAMN22021301	environmental/other	cd_8_group_38308	cd_4_group_39121	-
PDT000993088.1	PDS000029448.430	SAMN18527641	environmental/other	cd_8_group_38309	-	-
PDT001109981.1	PDS000029448.430	SAMN20819025	environmental/other	cd_8_group_38309	-	-
PDT001249588.1	PDS000029448.430	SAMN25944484	environmental/other	cd_8_group_38309	-	-
PDT001407577.1	PDS000029448.430	SAMN30602926	environmental/other	cd_8_group_38309	-	-
PDT001498345.1	PDS000029448.430	SAMN31872641	environmental/other	cd_8_group_38309	-	-
PDT001595014.1	PDS000029448.430	SAMN32944424	environmental/other	cd_8_group_38309	-	-
PDT001817748.1	PDS000029448.430	SAMN36466276	environmental/other	cd_8_group_38309	-	-
PDT001927406.1	PDS000029448.430	SAMN37805829	environmental/other	cd_8_group_38309	-	-
PDT001974403.1	PDS000029448.430	SAMN38163897	environmental/other	cd_8_group_38309	-	-
PDT002446274.1	PDS000029448.430	SAMN44512068	environmental/other	cd_8_group_38309	-	-
PDT002773963.1	PDS000029448.430	SAMN46199712	environmental/other	cd_8_group_38309	-	-
PDT002774294.1	PDS000029448.430	SAMN46199870	environmental/other	cd_8_group_38309	-	-
PDT001488082.1	PDS000029448.430	SAMN31775672	environmental/other	cd_8_group_38309	cd_4_group_52421	-
PDT001707381.1	PDS000029448.430	SAMN34384249	environmental/other	cd_8_group_38309	cd_4_group_52421	-
PDT001808195.1	PDS000029448.430	SAMN36276856	environmental/other	cd_8_group_38309	cd_4_group_52421	-
PDT001513126.1	PDS000029448.430	SAMN32058143	environmental/other	cd_8_group_38309	cd_4_group_52886	-
PDT002774050.1	PDS000029448.430	SAMN46199764	environmental/other	cd_8_group_38309	cd_4_group_52886	-
PDT001561922.1	PDS000029448.430	SAMN32580056	environmental/other	cd_8_group_38309	cd_4_group_53573	cd_2_group_51358
PDT002774271.1	PDS000029448.430	SAMN46199916	environmental/other	cd_8_group_38309	cd_4_group_53573	cd_2_group_51358
PDT002773924.1	PDS000029448.430	SAMN46199825	environmental/other	cd_8_group_38309	cd_4_group_71243	cd_2_group_70411
PDT002773975.1	PDS000029448.430	SAMN46199804	environmental/other	cd_8_group_38309	cd_4_group_71243	cd_2_group_70411
PDT002685635.1	PDS000223632.40	SAMEA117845251	NULL	cd_8_group_3831	-	-
PDT000214511.2	PDS000223632.40	SAMN07180537	clinical	cd_8_group_3831	cd_4_group_10753	cd_2_group_9770
PDT000325851.1	PDS000223632.40	SAMN09386304	clinical	cd_8_group_3831	cd_4_group_10753	cd_2_group_9770
PDT000056129.2	PDS000223632.40	SAMN03476612	clinical	cd_8_group_3831	cd_4_group_3714	cd_2_group_3307
PDT000246401.2	PDS000223632.40	SAMN07717963	clinical	cd_8_group_3831	cd_4_group_3714	cd_2_group_3307
PDT000313899.2	PDS000223632.40	SAMN09204914	clinical	cd_8_group_3831	cd_4_group_3714	cd_2_group_3307
PDT000350081.1	PDS000223632.40	SAMN09661850	clinical	cd_8_group_3831	cd_4_group_3714	cd_2_group_3307
PDT000435929.1	PDS000223632.40	SAMEA104411014	NULL	cd_8_group_3831	cd_4_group_3714	cd_2_group_3307
PDT000435940.1	PDS000223632.40	SAMEA104411010	NULL	cd_8_group_3831	cd_4_group_3714	cd_2_group_3307
PDT000993102.1	PDS000239639.11	SAMN18527724	environmental/other	cd_8_group_38310	cd_4_group_39122	cd_2_group_36775
PDT001338285.2	PDS000239639.11	SAMN29229975	environmental/other	cd_8_group_38310	cd_4_group_39122	cd_2_group_36775
PDT000993271.1	PDS000239639.11	SAMN18528785	environmental/other	cd_8_group_38311	-	-
PDT001676230.1	PDS000239639.11	SAMN33995276	environmental/other	cd_8_group_38311	-	-
PDT000993276.1	PDS000083860.2	SAMN18528780	environmental/other	cd_8_group_38312	-	-
PDT001271843.1	PDS000083860.2	SAMN26816144	environmental/other	cd_8_group_38312	-	-
PDT000993333.1	PDS000031070.64	SAMN18528902	environmental/other	cd_8_group_38313	-	-
PDT001670263.1	PDS000031070.64	SAMN33935068	environmental/other	cd_8_group_38313	-	-
PDT001880889.1	PDS000031070.64	SAMN37344522	environmental/other	cd_8_group_38313	-	-
PDT002403017.1	PDS000031070.64	SAMN44028580	environmental/other	cd_8_group_38313	-	-
PDT002674721.1	PDS000031070.64	SAMN47417577	environmental/other	cd_8_group_38313	-	-
PDT001383826.1	PDS000031070.64	SAMN30242920	environmental/other	cd_8_group_38313	cd_4_group_46231	-
PDT001253008.1	PDS000031070.64	SAMN26175797	environmental/other	cd_8_group_38313	cd_4_group_46231	cd_2_group_43735
PDT001253540.1	PDS000031070.64	SAMN26200254	environmental/other	cd_8_group_38313	cd_4_group_46231	cd_2_group_43735
PDT002668705.1	PDS000031070.64	SAMN47383679	clinical	cd_8_group_38313	cd_4_group_70493	cd_2_group_69548
PDT002718290.1	PDS000031070.64	SAMN47995564	clinical	cd_8_group_38313	cd_4_group_70493	cd_2_group_69548
PDT002147040.1	PDS000026048.23	SAMN41084450	clinical	cd_8_group_38314	-	-
PDT002828901.1	PDS000026048.23	SAMN49850556	clinical	cd_8_group_38314	-	-
PDT001294079.1	PDS000026048.23	SAMN27769179	clinical	cd_8_group_38314	cd_4_group_39127	-
PDT000993464.1	PDS000026048.23	SAMN18529551	clinical	cd_8_group_38314	cd_4_group_39127	cd_2_group_36783
PDT001000303.1	PDS000026048.23	SAMN18620836	clinical	cd_8_group_38314	cd_4_group_39127	cd_2_group_36783
PDT001006579.1	PDS000026048.23	SAMN18751708	clinical	cd_8_group_38314	cd_4_group_39127	cd_2_group_36783
PDT000993468.1	PDS000085538.1	SAMN18529545	clinical	cd_8_group_38315	cd_4_group_39128	cd_2_group_36784
PDT001018506.1	PDS000085538.1	SAMN19011737	clinical	cd_8_group_38315	cd_4_group_39128	cd_2_group_36784
PDT001767214.1	PDS000032735.1023	SAMN35570810	clinical	cd_8_group_38316	-	-
PDT000993469.1	PDS000032735.1023	SAMN18529547	clinical	cd_8_group_38316	cd_4_group_39129	cd_2_group_36785
PDT001048309.1	PDS000032735.1023	SAMN19350885	clinical	cd_8_group_38316	cd_4_group_39129	cd_2_group_36785
PDT001076345.1	PDS000003808.35	SAMN18675419	clinical	cd_8_group_38317	cd_4_group_39131	-
PDT000993763.1	PDS000003808.35	SAMN18350921	clinical	cd_8_group_38317	cd_4_group_39131	cd_2_group_36787
PDT000993778.1	PDS000003808.35	SAMN18350922	clinical	cd_8_group_38317	cd_4_group_39131	cd_2_group_36787
PDT001001195.1	PDS000003808.35	SAMN18350988	clinical	cd_8_group_38317	cd_4_group_39131	cd_2_group_36787
PDT001001431.1	PDS000003808.35	SAMN18365465	clinical	cd_8_group_38317	cd_4_group_39131	cd_2_group_36787
PDT001001461.1	PDS000003808.35	SAMN18365491	clinical	cd_8_group_38317	cd_4_group_39131	cd_2_group_36787
PDT001002868.1	PDS000003808.35	SAMN18673150	clinical	cd_8_group_38317	cd_4_group_39131	cd_2_group_36787
PDT001004486.1	PDS000003808.35	SAMN18673207	clinical	cd_8_group_38317	cd_4_group_39131	cd_2_group_36787
PDT001004561.1	PDS000003808.35	SAMN18673258	clinical	cd_8_group_38317	cd_4_group_39131	cd_2_group_36787
PDT001004598.1	PDS000003808.35	SAMN18675186	clinical	cd_8_group_38317	cd_4_group_39131	cd_2_group_36787
PDT001005181.1	PDS000003808.35	SAMN18675454	clinical	cd_8_group_38317	cd_4_group_39131	cd_2_group_36787
PDT001009763.1	PDS000003808.35	SAMN18743126	clinical	cd_8_group_38317	cd_4_group_39131	cd_2_group_36787
PDT001021896.1	PDS000003808.35	SAMN18906011	clinical	cd_8_group_38317	cd_4_group_39131	cd_2_group_36787
PDT001029675.1	PDS000003808.35	SAMN19006544	clinical	cd_8_group_38317	cd_4_group_39131	cd_2_group_36787
PDT000993775.1	PDS000092436.2	SAMN18350923	clinical	cd_8_group_38318	cd_4_group_39132	cd_2_group_36788
PDT001082048.1	PDS000092436.2	SAMN18673215	clinical	cd_8_group_38318	cd_4_group_39132	cd_2_group_36788
PDT000993777.1	PDS000028199.12	SAMN18350924	clinical	cd_8_group_38319	cd_4_group_39133	cd_2_group_36789
PDT001001435.1	PDS000028199.12	SAMN18365453	clinical	cd_8_group_38319	cd_4_group_39133	cd_2_group_36789
PDT001006379.1	PDS000028199.12	SAMN18675549	clinical	cd_8_group_38319	cd_4_group_39133	cd_2_group_36789
PDT000056134.2	PDS000004441.49	SAMN03476617	clinical	cd_8_group_3832	-	-
PDT000448659.1	PDS000004441.49	SAMEA4759367	clinical	cd_8_group_3832	-	-
PDT001362062.1	PDS000004441.49	SAMEA12549427	clinical	cd_8_group_3832	-	-
PDT001364840.1	PDS000004441.49	SAMEA12549416	clinical	cd_8_group_3832	-	-
PDT001371850.1	PDS000004441.49	SAMEA12549371	clinical	cd_8_group_3832	-	-
PDT001371897.1	PDS000004441.49	SAMEA12549441	clinical	cd_8_group_3832	-	-
PDT002121991.1	PDS000004441.49	SAMN40603488	clinical	cd_8_group_3832	-	-
PDT002604552.1	PDS000004441.49	SAMN46514985	clinical	cd_8_group_3832	-	-
PDT000598905.1	PDS000004441.49	SAMN12889235	clinical	cd_8_group_3832	cd_4_group_22155	-
PDT001875018.1	PDS000004441.49	SAMN37299620	clinical	cd_8_group_3832	cd_4_group_22155	-
PDT000430160.1	PDS000004441.49	SAMN10689600	clinical	cd_8_group_3832	cd_4_group_22155	cd_2_group_20360
PDT001463722.1	PDS000004441.49	SAMN31415694	clinical	cd_8_group_3832	cd_4_group_22155	cd_2_group_20360
PDT001465661.1	PDS000004441.49	SAMN31431525	clinical	cd_8_group_3832	cd_4_group_22155	cd_2_group_20360
PDT001488029.1	PDS000004441.49	SAMN31774687	clinical	cd_8_group_3832	cd_4_group_22155	cd_2_group_20360
PDT001602712.1	PDS000004441.49	SAMN33057108	clinical	cd_8_group_3832	cd_4_group_22155	cd_2_group_20360
PDT001650036.1	PDS000004441.49	SAMN33567038	clinical	cd_8_group_3832	cd_4_group_22155	cd_2_group_20360
PDT001670504.1	PDS000004441.49	SAMN33927485	clinical	cd_8_group_3832	cd_4_group_22155	cd_2_group_20360
PDT001854877.1	PDS000004441.49	SAMN37047339	clinical	cd_8_group_3832	cd_4_group_22155	cd_2_group_20360
PDT001871116.1	PDS000004441.49	SAMN31192600	clinical	cd_8_group_3832	cd_4_group_22155	cd_2_group_20360
PDT002821877.1	PDS000004441.49	SAMN49740229	clinical	cd_8_group_3832	cd_4_group_22155	cd_2_group_20360
PDT002173780.1	PDS000004441.49	SAMN41482783	clinical	cd_8_group_3832	cd_4_group_22155	cd_2_group_61458
PDT002346602.1	PDS000004441.49	SAMN43414827	clinical	cd_8_group_3832	cd_4_group_22155	cd_2_group_61458
PDT002565532.1	PDS000004441.49	SAMN46249935	clinical	cd_8_group_3832	cd_4_group_22155	cd_2_group_61458
PDT002689568.1	PDS000004441.49	SAMN47619523	clinical	cd_8_group_3832	cd_4_group_22155	cd_2_group_61458
PDT000648023.1	PDS000004441.49	SAMN13630803	clinical	cd_8_group_3832	cd_4_group_3993	-
PDT001637765.1	PDS000004441.49	SAMN33396503	clinical	cd_8_group_3832	cd_4_group_3993	-
PDT002682522.1	PDS000004441.49	SAMEA117832727	clinical	cd_8_group_3832	cd_4_group_3993	-
PDT000337800.1	PDS000004441.49	SAMN09501391	clinical	cd_8_group_3832	cd_4_group_3993	cd_2_group_16676
PDT000414170.1	PDS000004441.49	SAMN10520335	clinical	cd_8_group_3832	cd_4_group_3993	cd_2_group_16676
PDT000415556.1	PDS000004441.49	SAMN10538100	clinical	cd_8_group_3832	cd_4_group_3993	cd_2_group_16676
PDT000480270.1	PDS000004441.49	SAMN11178110	clinical	cd_8_group_3832	cd_4_group_3993	cd_2_group_16676
PDT000552736.1	PDS000004441.49	SAMN12415861	clinical	cd_8_group_3832	cd_4_group_3993	cd_2_group_16676
PDT000600348.1	PDS000004441.49	SAMN12910993	clinical	cd_8_group_3832	cd_4_group_3993	cd_2_group_16676
PDT000925313.1	PDS000004441.49	SAMN17172169	clinical	cd_8_group_3832	cd_4_group_3993	cd_2_group_16676
PDT000973439.1	PDS000004441.49	SAMN18060095	clinical	cd_8_group_3832	cd_4_group_3993	cd_2_group_16676
PDT001371803.1	PDS000004441.49	SAMEA12549270	clinical	cd_8_group_3832	cd_4_group_3993	cd_2_group_16676
PDT001371818.1	PDS000004441.49	SAMEA12549298	clinical	cd_8_group_3832	cd_4_group_3993	cd_2_group_16676
PDT002199417.1	PDS000004441.49	SAMN41769859	clinical	cd_8_group_3832	cd_4_group_3993	cd_2_group_16676
PDT002199420.1	PDS000004441.49	SAMN41769898	clinical	cd_8_group_3832	cd_4_group_3993	cd_2_group_16676
PDT000057935.2	PDS000004441.49	SAMN03479012	clinical	cd_8_group_3832	cd_4_group_3993	cd_2_group_3556
PDT000059870.2	PDS000004441.49	SAMN03480334	clinical	cd_8_group_3832	cd_4_group_3993	cd_2_group_3556
PDT000237580.2	PDS000004441.49	SAMN07569791	clinical	cd_8_group_3832	cd_4_group_3993	cd_2_group_3556
PDT000237602.2	PDS000004441.49	SAMN07572171	clinical	cd_8_group_3832	cd_4_group_3993	cd_2_group_3556
PDT001867079.1	PDS000004441.49	SAMN37179839	clinical	cd_8_group_3832	cd_4_group_3993	cd_2_group_3556
PDT001365263.1	PDS000004441.49	SAMEA12549391	clinical	cd_8_group_3832	cd_4_group_3993	cd_2_group_46680
PDT001371884.1	PDS000004441.49	SAMEA12549411	clinical	cd_8_group_3832	cd_4_group_3993	cd_2_group_46680
PDT001786230.1	PDS000004441.49	SAMN35816825	clinical	cd_8_group_3832	cd_4_group_3993	cd_2_group_54463
PDT002814790.1	PDS000004441.49	SAMD00892066	clinical	cd_8_group_3832	cd_4_group_3993	cd_2_group_54463
PDT002814791.1	PDS000004441.49	SAMD00892067	clinical	cd_8_group_3832	cd_4_group_3993	cd_2_group_54463
PDT001410706.1	PDS000004441.49	SAMN30692531	clinical	cd_8_group_3832	cd_4_group_50600	cd_2_group_48354
PDT001518204.1	PDS000004441.49	SAMN32116167	clinical	cd_8_group_3832	cd_4_group_50600	cd_2_group_48354
PDT002118490.1	PDS000004441.49	SAMN40551675	clinical	cd_8_group_3832	cd_4_group_61731	cd_2_group_60008
PDT002183385.1	PDS000004441.49	SAMN41624153	clinical	cd_8_group_3832	cd_4_group_61731	cd_2_group_60008
PDT000993822.1	PDS000030487.73	SAMN18541702	clinical	cd_8_group_38320	cd_4_group_39134	cd_2_group_36792
PDT001131619.1	PDS000030487.73	SAMN21485607	clinical	cd_8_group_38320	cd_4_group_39134	cd_2_group_36792
PDT000993829.1	PDS000084003.2	SAMN18541716	clinical	cd_8_group_38321	cd_4_group_39135	cd_2_group_36793
PDT001019140.1	PDS000084003.2	SAMN19024741	clinical	cd_8_group_38321	cd_4_group_39135	cd_2_group_36793
PDT000995510.1	PDS000083999.2	SAMN18542921	clinical	cd_8_group_38322	cd_4_group_39136	cd_2_group_36795
PDT000995518.1	PDS000083999.2	SAMN18542854	clinical	cd_8_group_38322	cd_4_group_39136	cd_2_group_36795
PDT001066711.1	PDS000091400.2	SAMN19658813	clinical	cd_8_group_38323	cd_4_group_39137	-
PDT000995519.1	PDS000091400.2	SAMN18542925	clinical	cd_8_group_38323	cd_4_group_39137	cd_2_group_36797
PDT001102361.1	PDS000091400.2	SAMN20527935	clinical	cd_8_group_38323	cd_4_group_39137	cd_2_group_36797
PDT000995523.1	PDS000077501.79	SAMN18542848	clinical	cd_8_group_38324	cd_4_group_39138	cd_2_group_36798
PDT001006680.1	PDS000077501.79	SAMN18751497	clinical	cd_8_group_38324	cd_4_group_39138	cd_2_group_36798
PDT001011992.1	PDS000077501.79	SAMN18849890	clinical	cd_8_group_38324	cd_4_group_39138	cd_2_group_36798
PDT001019489.1	PDS000077501.79	SAMN19025492	environmental/other	cd_8_group_38324	cd_4_group_39138	cd_2_group_36798
PDT001102430.1	PDS000077501.79	SAMN20528054	clinical	cd_8_group_38324	cd_4_group_39138	cd_2_group_36798
PDT000995715.1	PDS000002218.949	SAMN18578762	environmental/other	cd_8_group_38325	cd_4_group_39140	-
PDT002036766.1	PDS000002218.949	SAMN38982193	environmental/other	cd_8_group_38325	cd_4_group_39140	-
PDT001289971.1	PDS000002218.949	SAMN27617103	environmental/other	cd_8_group_38325	cd_4_group_39140	cd_2_group_44626
PDT001444746.1	PDS000002218.949	SAMN31185174	environmental/other	cd_8_group_38325	cd_4_group_39140	cd_2_group_44626
PDT002337655.1	PDS000002218.949	SAMN43322930	environmental/other	cd_8_group_38325	cd_4_group_39140	cd_2_group_44626
PDT000995716.1	PDS000032598.117	SAMN18578755	environmental/other	cd_8_group_38326	cd_4_group_39141	cd_2_group_36800
PDT000995718.1	PDS000032598.117	SAMN18578752	environmental/other	cd_8_group_38326	cd_4_group_39141	cd_2_group_36800
PDT000995739.1	PDS000084137.1	SAMN18578166	clinical	cd_8_group_38327	cd_4_group_39143	cd_2_group_36802
PDT000997255.1	PDS000084137.1	SAMN18588150	clinical	cd_8_group_38327	cd_4_group_39143	cd_2_group_36802
PDT000995740.1	PDS000211332.1	SAMN18578160	clinical	cd_8_group_38328	cd_4_group_39144	-
PDT002514705.1	PDS000211332.1	SAMN45176849	clinical	cd_8_group_38328	cd_4_group_39144	-
PDT000995742.1	PDS000032440.99	SAMN18578162	clinical	cd_8_group_38329	cd_4_group_39145	cd_2_group_36803
PDT001102408.1	PDS000032440.99	SAMN20527983	clinical	cd_8_group_38329	cd_4_group_39145	cd_2_group_36803
PDT002054476.1	PDS000028314.466	SAMN39460093	clinical	cd_8_group_3833	-	-
PDT000520566.1	PDS000028314.466	SAMN12023928	clinical	cd_8_group_3833	cd_4_group_25231	cd_2_group_23378
PDT000588662.1	PDS000028314.466	SAMN12783990	clinical	cd_8_group_3833	cd_4_group_25231	cd_2_group_23378
PDT001396505.1	PDS000028314.466	SAMN30466030	clinical	cd_8_group_3833	cd_4_group_25231	cd_2_group_23378
PDT000098328.2	PDS000028314.466	SAMN04335666	clinical	cd_8_group_3833	cd_4_group_3718	-
PDT000377437.1	PDS000028314.466	SAMN10067146	clinical	cd_8_group_3833	cd_4_group_3718	-
PDT000691275.1	PDS000028314.466	SAMN14230404	clinical	cd_8_group_3833	cd_4_group_3718	-
PDT000843303.1	PDS000028314.466	SAMN16192665	clinical	cd_8_group_3833	cd_4_group_3718	-
PDT001202404.1	PDS000028314.466	SAMN24008623	clinical	cd_8_group_3833	cd_4_group_3718	-
PDT001770965.1	PDS000028314.466	SAMN35652114	clinical	cd_8_group_3833	cd_4_group_3718	-
PDT002148388.1	PDS000028314.466	SAMN41113447	clinical	cd_8_group_3833	cd_4_group_3718	-
PDT002604547.1	PDS000028314.466	SAMN46514980	clinical	cd_8_group_3833	cd_4_group_3718	-
PDT000235631.2	PDS000028314.466	SAMN07528636	clinical	cd_8_group_3833	cd_4_group_3718	cd_2_group_10880
PDT000382974.1	PDS000028314.466	SAMN10103493	clinical	cd_8_group_3833	cd_4_group_3718	cd_2_group_10880
PDT000654005.1	PDS000028314.466	SAMN13717644	clinical	cd_8_group_3833	cd_4_group_3718	cd_2_group_10880
PDT001253592.1	PDS000028314.466	SAMN26177250	clinical	cd_8_group_3833	cd_4_group_3718	cd_2_group_10880
PDT001276097.1	PDS000028314.466	SAMN26978901	clinical	cd_8_group_3833	cd_4_group_3718	cd_2_group_10880
PDT001276875.1	PDS000028314.466	SAMN27024497	clinical	cd_8_group_3833	cd_4_group_3718	cd_2_group_10880
PDT001314339.1	PDS000028314.466	SAMN28611826	clinical	cd_8_group_3833	cd_4_group_3718	cd_2_group_10880
PDT001326509.1	PDS000028314.466	SAMN28946008	clinical	cd_8_group_3833	cd_4_group_3718	cd_2_group_10880
PDT001570009.1	PDS000028314.466	SAMN32643811	clinical	cd_8_group_3833	cd_4_group_3718	cd_2_group_10880
PDT002109787.1	PDS000028314.466	SAMN40405490	clinical	cd_8_group_3833	cd_4_group_3718	cd_2_group_10880
PDT002109788.1	PDS000028314.466	SAMN40405489	clinical	cd_8_group_3833	cd_4_group_3718	cd_2_group_10880
PDT002175020.1	PDS000028314.466	SAMN41501120	clinical	cd_8_group_3833	cd_4_group_3718	cd_2_group_10880
PDT000056138.2	PDS000028314.466	SAMN03476621	clinical	cd_8_group_3833	cd_4_group_3718	cd_2_group_3310
PDT000238009.2	PDS000028314.466	SAMN07572746	clinical	cd_8_group_3833	cd_4_group_3718	cd_2_group_3310
PDT000326004.1	PDS000028314.466	SAMN09386525	clinical	cd_8_group_3833	cd_4_group_3718	cd_2_group_3310
PDT000328245.1	PDS000028314.466	SAMN09396671	clinical	cd_8_group_3833	cd_4_group_3718	cd_2_group_3310
PDT000329704.1	PDS000028314.466	SAMN09426761	clinical	cd_8_group_3833	cd_4_group_3718	cd_2_group_3310
PDT000475593.1	PDS000028314.466	SAMN11092193	clinical	cd_8_group_3833	cd_4_group_3718	cd_2_group_3310
PDT001489221.1	PDS000028314.466	SAMN31058700	clinical	cd_8_group_3833	cd_4_group_3718	cd_2_group_3310
PDT002084377.1	PDS000028314.466	SAMN40022315	clinical	cd_8_group_3833	cd_4_group_3718	cd_2_group_59368
PDT002092635.1	PDS000028314.466	SAMN40209072	clinical	cd_8_group_3833	cd_4_group_3718	cd_2_group_59368
PDT002178045.1	PDS000028314.466	SAMN41537235	clinical	cd_8_group_3833	cd_4_group_3718	cd_2_group_59368
PDT002604544.1	PDS000028314.466	SAMN46514978	clinical	cd_8_group_3833	cd_4_group_3718	cd_2_group_68941
PDT002604545.1	PDS000028314.466	SAMN46514977	clinical	cd_8_group_3833	cd_4_group_3718	cd_2_group_68941
PDT001480941.1	PDS000028314.466	SAMD00078694	NULL	cd_8_group_3833	cd_4_group_3795	-
PDT001480948.1	PDS000028314.466	SAMD00078701	NULL	cd_8_group_3833	cd_4_group_3795	-
PDT000056578.2	PDS000028314.466	SAMN03477077	clinical	cd_8_group_3833	cd_4_group_3795	cd_2_group_3370
PDT000057199.2	PDS000028314.466	SAMN03477713	clinical	cd_8_group_3833	cd_4_group_3795	cd_2_group_3370
PDT000098939.2	PDS000028314.466	SAMN04363009	clinical	cd_8_group_3833	cd_4_group_3795	cd_2_group_3370
PDT001708360.1	PDS000028314.466	SAMN34385903	clinical	cd_8_group_3833	cd_4_group_55378	cd_2_group_53340
PDT001718740.1	PDS000028314.466	SAMN34571478	clinical	cd_8_group_3833	cd_4_group_55378	cd_2_group_53340
PDT002157750.1	PDS000028314.466	SAMN41250791	clinical	cd_8_group_3833	cd_4_group_55378	cd_2_group_53340
PDT002187062.1	PDS000028314.466	SAMN41644047	clinical	cd_8_group_3833	cd_4_group_55378	cd_2_group_53340
PDT002600961.1	PDS000028314.466	SAMN46494030	clinical	cd_8_group_3833	cd_4_group_55378	cd_2_group_53340
PDT002392523.1	PDS000028314.466	SAMN43920638	clinical	cd_8_group_3833	cd_4_group_67006	cd_2_group_65855
PDT002413639.1	PDS000028314.466	SAMN44213235	clinical	cd_8_group_3833	cd_4_group_67006	cd_2_group_65855
PDT002625453.1	PDS000028314.466	SAMN46826936	clinical	cd_8_group_3833	cd_4_group_67006	cd_2_group_65855
PDT002738149.1	PDS000028314.466	SAMN48181682	clinical	cd_8_group_3833	cd_4_group_71014	cd_2_group_70134
PDT002800400.1	PDS000028314.466	SAMN48967949	clinical	cd_8_group_3833	cd_4_group_71014	cd_2_group_70134
PDT000156271.2	PDS000028314.466	SAMN05957688	clinical	cd_8_group_3833	cd_4_group_7608	cd_2_group_6867
PDT000465459.1	PDS000028314.466	SAMN10922265	clinical	cd_8_group_3833	cd_4_group_7608	cd_2_group_6867
PDT002336085.1	PDS000028314.466	SAMN43280799	clinical	cd_8_group_3833	cd_4_group_7608	cd_2_group_6867
PDT000995743.1	PDS000094114.1	SAMN18578159	clinical	cd_8_group_38330	cd_4_group_39146	-
PDT001102357.1	PDS000094114.1	SAMN20528066	clinical	cd_8_group_38330	cd_4_group_39146	-
PDT000996089.1	PDS000027061.72	SAMN18585465	clinical	cd_8_group_38331	cd_4_group_39148	cd_2_group_36806
PDT001367983.1	PDS000027061.72	SAMN29907195	clinical	cd_8_group_38331	cd_4_group_39148	cd_2_group_36806
PDT000996137.1	PDS000084074.2	SAMN18585814	environmental/other	cd_8_group_38332	-	-
PDT001023040.1	PDS000084074.2	SAMN19093129	environmental/other	cd_8_group_38332	-	-
PDT000996100.1	PDS000084074.2	SAMN18585574	environmental/other	cd_8_group_38332	cd_4_group_39150	-
PDT000996132.1	PDS000084074.2	SAMN18585813	environmental/other	cd_8_group_38332	cd_4_group_39150	-
PDT000996113.1	PDS000038186.14	SAMN18585606	clinical	cd_8_group_38333	cd_4_group_39151	cd_2_group_36808
PDT001003404.1	PDS000038186.14	SAMN18698564	environmental/other	cd_8_group_38333	cd_4_group_39151	cd_2_group_36808
PDT001103414.1	PDS000038186.14	SAMN20582920	clinical	cd_8_group_38333	cd_4_group_39151	cd_2_group_36808
PDT002310287.1	PDS000038186.14	SAMN43092945	clinical	cd_8_group_38333	cd_4_group_39151	cd_2_group_64340
PDT002381828.1	PDS000038186.14	SAMN43761668	clinical	cd_8_group_38333	cd_4_group_39151	cd_2_group_64340
PDT000996140.1	PDS000084073.1	SAMN18585818	environmental/other	cd_8_group_38334	cd_4_group_39152	cd_2_group_36809
PDT000996143.1	PDS000084073.1	SAMN18585832	environmental/other	cd_8_group_38334	cd_4_group_39152	cd_2_group_36809
PDT000996170.1	PDS000084071.1	SAMN18586256	environmental/other	cd_8_group_38335	-	-
PDT000996180.1	PDS000084071.1	SAMN18586298	environmental/other	cd_8_group_38335	-	-
PDT001315306.1	PDS000210881.26	SAMN28668219	environmental/other	cd_8_group_38336	-	-
PDT001338371.2	PDS000210881.26	SAMN29230874	environmental/other	cd_8_group_38336	-	-
PDT001354835.1	PDS000210881.26	SAMN29582893	environmental/other	cd_8_group_38336	-	-
PDT001390932.1	PDS000210881.26	SAMN30348514	clinical	cd_8_group_38336	-	-
PDT001397602.1	PDS000210881.26	SAMN30489280	environmental/other	cd_8_group_38336	-	-
PDT001410389.1	PDS000210881.26	SAMN30689695	clinical	cd_8_group_38336	-	-
PDT001452878.1	PDS000210881.26	SAMN31276080	environmental/other	cd_8_group_38336	-	-
PDT001474734.1	PDS000210881.26	SAMN31577638	environmental/other	cd_8_group_38336	-	-
PDT001474737.1	PDS000210881.26	SAMN31577635	environmental/other	cd_8_group_38336	-	-
PDT001491802.1	PDS000210881.26	SAMN31819918	environmental/other	cd_8_group_38336	-	-
PDT001518235.1	PDS000210881.26	SAMN32122594	environmental/other	cd_8_group_38336	-	-
PDT001519593.1	PDS000210881.26	SAMN31933507	environmental/other	cd_8_group_38336	-	-
PDT001651755.1	PDS000210881.26	SAMN33589727	environmental/other	cd_8_group_38336	-	-
PDT001758565.1	PDS000210881.26	SAMN35363273	environmental/other	cd_8_group_38336	-	-
PDT001793687.1	PDS000210881.26	SAMN36073172	clinical	cd_8_group_38336	-	-
PDT001831571.1	PDS000210881.26	SAMN36745542	environmental/other	cd_8_group_38336	-	-
PDT001878296.1	PDS000210881.26	SAMN37328792	environmental/other	cd_8_group_38336	-	-
PDT002050034.1	PDS000210881.26	SAMN39324446	environmental/other	cd_8_group_38336	-	-
PDT002062754.1	PDS000210881.26	SAMN39578822	environmental/other	cd_8_group_38336	-	-
PDT002237657.1	PDS000210881.26	SAMN42145131	environmental/other	cd_8_group_38336	-	-
PDT002335463.1	PDS000210881.26	SAMN43303056	clinical	cd_8_group_38336	-	-
PDT002662214.1	PDS000210881.26	SAMN47203344	environmental/other	cd_8_group_38336	-	-
PDT002774363.1	PDS000210881.26	SAMN46199940	environmental/other	cd_8_group_38336	-	-
PDT001178178.1	PDS000210881.26	SAMN23285486	environmental/other	cd_8_group_38336	cd_4_group_39154	-
PDT001237659.1	PDS000210881.26	SAMN25635676	environmental/other	cd_8_group_38336	cd_4_group_39154	-
PDT001280190.1	PDS000210881.26	SAMN27387492	environmental/other	cd_8_group_38336	cd_4_group_39154	-
PDT001321571.1	PDS000210881.26	SAMN28817017	clinical	cd_8_group_38336	cd_4_group_39154	-
PDT001353135.1	PDS000210881.26	SAMN29513538	environmental/other	cd_8_group_38336	cd_4_group_39154	-
PDT001397639.1	PDS000210881.26	SAMN30478222	environmental/other	cd_8_group_38336	cd_4_group_39154	-
PDT001399661.1	PDS000210881.26	SAMN30526304	environmental/other	cd_8_group_38336	cd_4_group_39154	-
PDT001436240.1	PDS000210881.26	SAMN31065122	environmental/other	cd_8_group_38336	cd_4_group_39154	-
PDT001468711.1	PDS000210881.26	SAMN31484239	environmental/other	cd_8_group_38336	cd_4_group_39154	-
PDT001476829.1	PDS000210881.26	SAMN31612311	environmental/other	cd_8_group_38336	cd_4_group_39154	-
PDT001519592.1	PDS000210881.26	SAMN31933508	environmental/other	cd_8_group_38336	cd_4_group_39154	-
PDT002062753.1	PDS000210881.26	SAMN39578823	environmental/other	cd_8_group_38336	cd_4_group_39154	-
PDT002237695.1	PDS000210881.26	SAMN42145261	environmental/other	cd_8_group_38336	cd_4_group_39154	-
PDT000997121.1	PDS000210881.26	SAMN18588143	environmental/other	cd_8_group_38336	cd_4_group_39154	cd_2_group_36810
PDT001074871.1	PDS000210881.26	SAMN19801312	clinical	cd_8_group_38336	cd_4_group_39154	cd_2_group_36810
PDT001298029.1	PDS000210881.26	SAMN28036818	environmental/other	cd_8_group_38336	cd_4_group_39154	cd_2_group_44922
PDT001471067.1	PDS000210881.26	SAMN31521595	environmental/other	cd_8_group_38336	cd_4_group_39154	cd_2_group_44922
PDT001386752.1	PDS000210881.26	SAMN30281457	clinical	cd_8_group_38336	cd_4_group_39154	cd_2_group_47297
PDT001393726.1	PDS000210881.26	SAMN30392294	clinical	cd_8_group_38336	cd_4_group_39154	cd_2_group_47297
PDT001397592.1	PDS000210881.26	SAMN30489302	environmental/other	cd_8_group_38336	cd_4_group_39154	cd_2_group_47995
PDT001450127.1	PDS000210881.26	SAMN31235794	environmental/other	cd_8_group_38336	cd_4_group_39154	cd_2_group_47995
PDT001390525.1	PDS000210881.26	SAMN30346409	environmental/other	cd_8_group_38336	cd_4_group_49546	-
PDT001382577.1	PDS000210881.26	SAMN30220837	environmental/other	cd_8_group_38336	cd_4_group_49546	cd_2_group_47239
PDT001386889.1	PDS000210881.26	SAMN30282437	environmental/other	cd_8_group_38336	cd_4_group_49546	cd_2_group_47239
PDT001579933.1	PDS000210881.26	SAMN32770957	clinical	cd_8_group_38336	cd_4_group_53748	cd_2_group_51558
PDT001614405.1	PDS000210881.26	SAMN33274787	clinical	cd_8_group_38336	cd_4_group_53748	cd_2_group_51558
PDT000997132.1	PDS000001689.19	SAMN18588852	clinical	cd_8_group_38337	cd_4_group_39155	-
PDT001117974.1	PDS000001689.19	SAMN21023462	clinical	cd_8_group_38337	cd_4_group_39155	-
PDT000997136.1	PDS000083314.737	SAMN18588825	clinical	cd_8_group_38338	-	-
PDT002632364.1	PDS000083314.737	SAMN46924156	clinical	cd_8_group_38338	cd_4_group_56679	-
PDT001807747.1	PDS000083314.737	SAMN36274850	clinical	cd_8_group_38338	cd_4_group_56679	cd_2_group_54644
PDT001807977.1	PDS000083314.737	SAMN36275044	clinical	cd_8_group_38338	cd_4_group_56679	cd_2_group_54644
PDT001890522.1	PDS000083314.737	SAMN37458153	clinical	cd_8_group_38338	cd_4_group_56679	cd_2_group_54644
PDT001920475.1	PDS000083314.737	SAMN37695129	clinical	cd_8_group_38338	cd_4_group_56679	cd_2_group_54644
PDT002141757.1	PDS000083314.737	SAMN41016809	clinical	cd_8_group_38338	cd_4_group_56679	cd_2_group_54644
PDT002148927.1	PDS000083314.737	SAMN41115795	clinical	cd_8_group_38338	cd_4_group_56679	cd_2_group_54644
PDT002153824.1	PDS000083314.737	SAMN41183311	clinical	cd_8_group_38338	cd_4_group_56679	cd_2_group_54644
PDT002153952.1	PDS000083314.737	SAMN41187604	clinical	cd_8_group_38338	cd_4_group_56679	cd_2_group_54644
PDT002157028.1	PDS000083314.737	SAMN41233966	clinical	cd_8_group_38338	cd_4_group_56679	cd_2_group_54644
PDT002160358.1	PDS000083314.737	SAMN41342018	clinical	cd_8_group_38338	cd_4_group_56679	cd_2_group_54644
PDT002171010.1	PDS000083314.737	SAMN41463022	clinical	cd_8_group_38338	cd_4_group_56679	cd_2_group_54644
PDT002202459.1	PDS000083314.737	SAMN41793689	clinical	cd_8_group_38338	cd_4_group_56679	cd_2_group_54644
PDT002746606.1	PDS000083314.737	SAMN48286256	clinical	cd_8_group_38338	cd_4_group_56679	cd_2_group_54644
PDT002766683.1	PDS000083314.737	SAMN48444071	clinical	cd_8_group_38338	cd_4_group_56679	cd_2_group_54644
PDT000997159.1	PDS000027400.145	SAMN18589412	clinical	cd_8_group_38339	cd_4_group_39158	cd_2_group_36814
PDT001010492.1	PDS000027400.145	SAMN18820781	clinical	cd_8_group_38339	cd_4_group_39158	cd_2_group_36814
PDT000056148.2	PDS000042461.112	SAMN03476631	clinical	cd_8_group_3834	-	-
PDT000450138.1	PDS000042461.112	SAMEA104279951	NULL	cd_8_group_3834	-	-
PDT000997190.1	PDS000002057.98	SAMN18589549	environmental/other	cd_8_group_38340	-	-
PDT001392482.1	PDS000002057.98	SAMN30380003	clinical	cd_8_group_38340	-	-
PDT001924910.1	PDS000002057.98	SAMN37771079	clinical	cd_8_group_38340	-	-
PDT001065249.1	PDS000032397.277	SAMN19640717	environmental/other	cd_8_group_38341	-	-
PDT000997201.1	PDS000032397.277	SAMN18589553	environmental/other	cd_8_group_38341	cd_4_group_39159	-
PDT001245544.1	PDS000032397.277	SAMN25810021	clinical	cd_8_group_38341	cd_4_group_39159	-
PDT001212257.1	PDS000032397.277	SAMN24433783	clinical	cd_8_group_38341	cd_4_group_39159	cd_2_group_42883
PDT001221206.1	PDS000032397.277	SAMN24849549	clinical	cd_8_group_38341	cd_4_group_39159	cd_2_group_42883
PDT001600081.1	PDS000032397.277	SAMN33006044	environmental/other	cd_8_group_38341	cd_4_group_53980	cd_2_group_51797
PDT001600083.1	PDS000032397.277	SAMN33006043	environmental/other	cd_8_group_38341	cd_4_group_53980	cd_2_group_51797
PDT000997230.1	PDS000031481.103	SAMN18590506	clinical	cd_8_group_38342	-	-
PDT001763386.1	PDS000031481.103	SAMN35448785	environmental/other	cd_8_group_38342	-	-
PDT000997260.1	PDS000085786.1	SAMN18588218	clinical	cd_8_group_38343	cd_4_group_39161	cd_2_group_36817
PDT001022422.1	PDS000085786.1	SAMN19076332	clinical	cd_8_group_38343	cd_4_group_39161	cd_2_group_36817
PDT001001920.1	PDS000214901.66	SAMN18650193	clinical	cd_8_group_38344	-	-
PDT001310390.1	PDS000214901.66	SAMN28494913	clinical	cd_8_group_38344	-	-
PDT001984898.1	PDS000214901.66	SAMN38253686	clinical	cd_8_group_38344	-	-
PDT002128518.1	PDS000214901.66	SAMN40709495	clinical	cd_8_group_38344	-	-
PDT002254358.1	PDS000214901.66	SAMN42497447	clinical	cd_8_group_38344	-	-
PDT000997479.1	PDS000214901.66	SAMN18605049	clinical	cd_8_group_38344	cd_4_group_39162	-
PDT001166880.1	PDS000214901.66	SAMN22822624	clinical	cd_8_group_38344	cd_4_group_39162	cd_2_group_41728
PDT001205433.1	PDS000214901.66	SAMN24171471	clinical	cd_8_group_38344	cd_4_group_39162	cd_2_group_41728
PDT001130391.1	PDS000032735.1023	SAMN21435869	clinical	cd_8_group_38345	-	-
PDT001009857.1	PDS000032735.1023	SAMN18813701	clinical	cd_8_group_38345	cd_4_group_39165	-
PDT001014469.1	PDS000032735.1023	SAMN18872042	clinical	cd_8_group_38345	cd_4_group_39165	-
PDT001040667.1	PDS000032735.1023	SAMEA8697370	clinical	cd_8_group_38345	cd_4_group_39165	-
PDT001083569.1	PDS000032735.1023	SAMN20085609	clinical	cd_8_group_38345	cd_4_group_39165	-
PDT001384156.1	PDS000032735.1023	SAMN30243488	clinical	cd_8_group_38345	cd_4_group_39165	-
PDT000997847.1	PDS000032735.1023	SAMN18614378	clinical	cd_8_group_38345	cd_4_group_39165	cd_2_group_36821
PDT001000980.1	PDS000032735.1023	SAMN18636292	clinical	cd_8_group_38345	cd_4_group_39165	cd_2_group_36821
PDT001008203.1	PDS000032735.1023	SAMN18789477	clinical	cd_8_group_38345	cd_4_group_39165	cd_2_group_36821
PDT001058780.1	PDS000032735.1023	SAMN19569964	clinical	cd_8_group_38345	cd_4_group_39165	cd_2_group_36821
PDT001006646.1	PDS000032735.1023	SAMN18751454	clinical	cd_8_group_38345	cd_4_group_39165	cd_2_group_37159
PDT001007646.1	PDS000032735.1023	SAMN18766763	clinical	cd_8_group_38345	cd_4_group_39165	cd_2_group_37159
PDT001007660.1	PDS000032735.1023	SAMN18767310	clinical	cd_8_group_38345	cd_4_group_39165	cd_2_group_37159
PDT001007663.1	PDS000032735.1023	SAMN18767297	clinical	cd_8_group_38345	cd_4_group_39165	cd_2_group_37159
PDT001007681.1	PDS000032735.1023	SAMN18767322	clinical	cd_8_group_38345	cd_4_group_39165	cd_2_group_37159
PDT001008190.1	PDS000032735.1023	SAMN18789446	clinical	cd_8_group_38345	cd_4_group_39165	cd_2_group_37159
PDT001009853.1	PDS000032735.1023	SAMN18813695	clinical	cd_8_group_38345	cd_4_group_39165	cd_2_group_37159
PDT001009864.1	PDS000032735.1023	SAMN18813728	clinical	cd_8_group_38345	cd_4_group_39165	cd_2_group_37159
PDT001009866.1	PDS000032735.1023	SAMN18813719	clinical	cd_8_group_38345	cd_4_group_39165	cd_2_group_37159
PDT001009867.1	PDS000032735.1023	SAMN18813722	clinical	cd_8_group_38345	cd_4_group_39165	cd_2_group_37159
PDT001009870.1	PDS000032735.1023	SAMN18813727	clinical	cd_8_group_38345	cd_4_group_39165	cd_2_group_37159
PDT001009873.1	PDS000032735.1023	SAMN18813726	clinical	cd_8_group_38345	cd_4_group_39165	cd_2_group_37159
PDT001009874.1	PDS000032735.1023	SAMN18813718	clinical	cd_8_group_38345	cd_4_group_39165	cd_2_group_37159
PDT001011986.1	PDS000032735.1023	SAMN18849898	clinical	cd_8_group_38345	cd_4_group_39165	cd_2_group_37159
PDT001011988.1	PDS000032735.1023	SAMN18849897	clinical	cd_8_group_38345	cd_4_group_39165	cd_2_group_37159
PDT001011993.1	PDS000032735.1023	SAMN18849896	clinical	cd_8_group_38345	cd_4_group_39165	cd_2_group_37159
PDT001011998.1	PDS000032735.1023	SAMN18849910	clinical	cd_8_group_38345	cd_4_group_39165	cd_2_group_37159
PDT001015347.1	PDS000032735.1023	SAMN18880952	clinical	cd_8_group_38345	cd_4_group_39165	cd_2_group_37159
PDT001015352.1	PDS000032735.1023	SAMN18881461	clinical	cd_8_group_38345	cd_4_group_39165	cd_2_group_37159
PDT001015355.1	PDS000032735.1023	SAMN18881362	clinical	cd_8_group_38345	cd_4_group_39165	cd_2_group_37159
PDT001015356.1	PDS000032735.1023	SAMN18881442	clinical	cd_8_group_38345	cd_4_group_39165	cd_2_group_37159
PDT001015358.1	PDS000032735.1023	SAMN18881401	clinical	cd_8_group_38345	cd_4_group_39165	cd_2_group_37159
PDT001015360.1	PDS000032735.1023	SAMN18880949	clinical	cd_8_group_38345	cd_4_group_39165	cd_2_group_37159
PDT001015361.1	PDS000032735.1023	SAMN18881343	clinical	cd_8_group_38345	cd_4_group_39165	cd_2_group_37159
PDT001015365.1	PDS000032735.1023	SAMN18880950	clinical	cd_8_group_38345	cd_4_group_39165	cd_2_group_37159
PDT001015370.1	PDS000032735.1023	SAMN18881936	clinical	cd_8_group_38345	cd_4_group_39165	cd_2_group_37159
PDT001015943.1	PDS000032735.1023	SAMN18912823	clinical	cd_8_group_38345	cd_4_group_39165	cd_2_group_37159
PDT001015954.1	PDS000032735.1023	SAMN18912812	clinical	cd_8_group_38345	cd_4_group_39165	cd_2_group_37159
PDT001015977.1	PDS000032735.1023	SAMN18912797	clinical	cd_8_group_38345	cd_4_group_39165	cd_2_group_37159
PDT001016843.1	PDS000032735.1023	SAMN18942719	clinical	cd_8_group_38345	cd_4_group_39165	cd_2_group_37159
PDT001017284.1	PDS000032735.1023	SAMN18955878	clinical	cd_8_group_38345	cd_4_group_39165	cd_2_group_37159
PDT001019475.1	PDS000032735.1023	SAMN19025493	clinical	cd_8_group_38345	cd_4_group_39165	cd_2_group_37159
PDT001019479.1	PDS000032735.1023	SAMN19025320	clinical	cd_8_group_38345	cd_4_group_39165	cd_2_group_37159
PDT001019480.1	PDS000032735.1023	SAMN19025326	clinical	cd_8_group_38345	cd_4_group_39165	cd_2_group_37159
PDT001019484.1	PDS000032735.1023	SAMN19025503	clinical	cd_8_group_38345	cd_4_group_39165	cd_2_group_37159
PDT001019500.1	PDS000032735.1023	SAMN19025499	clinical	cd_8_group_38345	cd_4_group_39165	cd_2_group_37159
PDT001019506.1	PDS000032735.1023	SAMN19025506	clinical	cd_8_group_38345	cd_4_group_39165	cd_2_group_37159
PDT001019507.1	PDS000032735.1023	SAMN19025557	clinical	cd_8_group_38345	cd_4_group_39165	cd_2_group_37159
PDT001019509.1	PDS000032735.1023	SAMN19025553	clinical	cd_8_group_38345	cd_4_group_39165	cd_2_group_37159
PDT001019512.1	PDS000032735.1023	SAMN19025534	clinical	cd_8_group_38345	cd_4_group_39165	cd_2_group_37159
PDT001019524.1	PDS000032735.1023	SAMN19025537	clinical	cd_8_group_38345	cd_4_group_39165	cd_2_group_37159
PDT001019528.1	PDS000032735.1023	SAMN19025530	clinical	cd_8_group_38345	cd_4_group_39165	cd_2_group_37159
PDT001019529.1	PDS000032735.1023	SAMN19025521	clinical	cd_8_group_38345	cd_4_group_39165	cd_2_group_37159
PDT001019535.1	PDS000032735.1023	SAMN19025527	clinical	cd_8_group_38345	cd_4_group_39165	cd_2_group_37159
PDT001019536.1	PDS000032735.1023	SAMN19025585	clinical	cd_8_group_38345	cd_4_group_39165	cd_2_group_37159
PDT001019540.1	PDS000032735.1023	SAMN19025497	clinical	cd_8_group_38345	cd_4_group_39165	cd_2_group_37159
PDT001019545.1	PDS000032735.1023	SAMN19025522	clinical	cd_8_group_38345	cd_4_group_39165	cd_2_group_37159
PDT001019547.1	PDS000032735.1023	SAMN19025555	clinical	cd_8_group_38345	cd_4_group_39165	cd_2_group_37159
PDT001024549.1	PDS000032735.1023	SAMN19110397	clinical	cd_8_group_38345	cd_4_group_39165	cd_2_group_37159
PDT001024983.1	PDS000032735.1023	SAMN19110221	clinical	cd_8_group_38345	cd_4_group_39165	cd_2_group_37159
PDT001024987.1	PDS000032735.1023	SAMN19110224	clinical	cd_8_group_38345	cd_4_group_39165	cd_2_group_37159
PDT001024994.1	PDS000032735.1023	SAMN19110416	clinical	cd_8_group_38345	cd_4_group_39165	cd_2_group_37159
PDT001029711.1	PDS000032735.1023	SAMN19193803	clinical	cd_8_group_38345	cd_4_group_39165	cd_2_group_37159
PDT001029714.1	PDS000032735.1023	SAMN19193807	clinical	cd_8_group_38345	cd_4_group_39165	cd_2_group_37159
PDT001029726.1	PDS000032735.1023	SAMN19194002	clinical	cd_8_group_38345	cd_4_group_39165	cd_2_group_37159
PDT001029729.1	PDS000032735.1023	SAMN19194270	clinical	cd_8_group_38345	cd_4_group_39165	cd_2_group_37159
PDT001033313.1	PDS000032735.1023	SAMEA8666817	clinical	cd_8_group_38345	cd_4_group_39165	cd_2_group_37159
PDT001039343.1	PDS000032735.1023	SAMN19228156	clinical	cd_8_group_38345	cd_4_group_39165	cd_2_group_37159
PDT001040650.1	PDS000032735.1023	SAMEA8697353	clinical	cd_8_group_38345	cd_4_group_39165	cd_2_group_37159
PDT001040651.1	PDS000032735.1023	SAMEA8697354	clinical	cd_8_group_38345	cd_4_group_39165	cd_2_group_37159
PDT001040652.1	PDS000032735.1023	SAMEA8697355	clinical	cd_8_group_38345	cd_4_group_39165	cd_2_group_37159
PDT001040653.1	PDS000032735.1023	SAMEA8697356	clinical	cd_8_group_38345	cd_4_group_39165	cd_2_group_37159
PDT001040654.1	PDS000032735.1023	SAMEA8697357	clinical	cd_8_group_38345	cd_4_group_39165	cd_2_group_37159
PDT001040655.1	PDS000032735.1023	SAMEA8697358	clinical	cd_8_group_38345	cd_4_group_39165	cd_2_group_37159
PDT001040656.1	PDS000032735.1023	SAMEA8697359	clinical	cd_8_group_38345	cd_4_group_39165	cd_2_group_37159
PDT001040657.1	PDS000032735.1023	SAMEA8697360	clinical	cd_8_group_38345	cd_4_group_39165	cd_2_group_37159
PDT001040658.1	PDS000032735.1023	SAMEA8697361	clinical	cd_8_group_38345	cd_4_group_39165	cd_2_group_37159
PDT001040659.1	PDS000032735.1023	SAMEA8697362	clinical	cd_8_group_38345	cd_4_group_39165	cd_2_group_37159
PDT001040660.1	PDS000032735.1023	SAMEA8697363	clinical	cd_8_group_38345	cd_4_group_39165	cd_2_group_37159
PDT001040661.1	PDS000032735.1023	SAMEA8697364	clinical	cd_8_group_38345	cd_4_group_39165	cd_2_group_37159
PDT001040662.1	PDS000032735.1023	SAMEA8697365	clinical	cd_8_group_38345	cd_4_group_39165	cd_2_group_37159
PDT001040663.1	PDS000032735.1023	SAMEA8697366	clinical	cd_8_group_38345	cd_4_group_39165	cd_2_group_37159
PDT001040664.1	PDS000032735.1023	SAMEA8697367	clinical	cd_8_group_38345	cd_4_group_39165	cd_2_group_37159
PDT001040665.1	PDS000032735.1023	SAMEA8697368	clinical	cd_8_group_38345	cd_4_group_39165	cd_2_group_37159
PDT001040666.1	PDS000032735.1023	SAMEA8697369	clinical	cd_8_group_38345	cd_4_group_39165	cd_2_group_37159
PDT001040668.1	PDS000032735.1023	SAMEA8697371	clinical	cd_8_group_38345	cd_4_group_39165	cd_2_group_37159
PDT001040669.1	PDS000032735.1023	SAMEA8697372	clinical	cd_8_group_38345	cd_4_group_39165	cd_2_group_37159
PDT001042064.1	PDS000032735.1023	SAMN19243595	clinical	cd_8_group_38345	cd_4_group_39165	cd_2_group_37159
PDT001042065.1	PDS000032735.1023	SAMN19243626	clinical	cd_8_group_38345	cd_4_group_39165	cd_2_group_37159
PDT001042068.1	PDS000032735.1023	SAMN19243648	clinical	cd_8_group_38345	cd_4_group_39165	cd_2_group_37159
PDT001042069.1	PDS000032735.1023	SAMN19243662	clinical	cd_8_group_38345	cd_4_group_39165	cd_2_group_37159
PDT001042071.1	PDS000032735.1023	SAMN19243611	clinical	cd_8_group_38345	cd_4_group_39165	cd_2_group_37159
PDT001042072.1	PDS000032735.1023	SAMN19243597	clinical	cd_8_group_38345	cd_4_group_39165	cd_2_group_37159
PDT001042077.1	PDS000032735.1023	SAMN19243653	clinical	cd_8_group_38345	cd_4_group_39165	cd_2_group_37159
PDT001042080.1	PDS000032735.1023	SAMN19243620	clinical	cd_8_group_38345	cd_4_group_39165	cd_2_group_37159
PDT001042081.1	PDS000032735.1023	SAMN19243631	clinical	cd_8_group_38345	cd_4_group_39165	cd_2_group_37159
PDT001042082.1	PDS000032735.1023	SAMN19243644	clinical	cd_8_group_38345	cd_4_group_39165	cd_2_group_37159
PDT001042092.1	PDS000032735.1023	SAMN19243607	clinical	cd_8_group_38345	cd_4_group_39165	cd_2_group_37159
PDT001044041.1	PDS000032735.1023	SAMEA8697373	clinical	cd_8_group_38345	cd_4_group_39165	cd_2_group_37159
PDT001044963.1	PDS000032735.1023	SAMN19300026	clinical	cd_8_group_38345	cd_4_group_39165	cd_2_group_37159
PDT001044966.1	PDS000032735.1023	SAMN19300007	clinical	cd_8_group_38345	cd_4_group_39165	cd_2_group_37159
PDT001044979.1	PDS000032735.1023	SAMN19299999	clinical	cd_8_group_38345	cd_4_group_39165	cd_2_group_37159
PDT001044984.1	PDS000032735.1023	SAMN19300004	clinical	cd_8_group_38345	cd_4_group_39165	cd_2_group_37159
PDT001044989.1	PDS000032735.1023	SAMN19300013	clinical	cd_8_group_38345	cd_4_group_39165	cd_2_group_37159
PDT001044994.1	PDS000032735.1023	SAMN19300000	clinical	cd_8_group_38345	cd_4_group_39165	cd_2_group_37159
PDT001047356.1	PDS000032735.1023	SAMN19336622	clinical	cd_8_group_38345	cd_4_group_39165	cd_2_group_37159
PDT001047368.1	PDS000032735.1023	SAMN19336607	clinical	cd_8_group_38345	cd_4_group_39165	cd_2_group_37159
PDT001047369.1	PDS000032735.1023	SAMN19336582	clinical	cd_8_group_38345	cd_4_group_39165	cd_2_group_37159
PDT001047374.1	PDS000032735.1023	SAMN19336459	clinical	cd_8_group_38345	cd_4_group_39165	cd_2_group_37159
PDT001047387.1	PDS000032735.1023	SAMN19336603	clinical	cd_8_group_38345	cd_4_group_39165	cd_2_group_37159
PDT001047399.1	PDS000032735.1023	SAMN19336494	clinical	cd_8_group_38345	cd_4_group_39165	cd_2_group_37159
PDT001047405.1	PDS000032735.1023	SAMN19336456	clinical	cd_8_group_38345	cd_4_group_39165	cd_2_group_37159
PDT001048801.1	PDS000032735.1023	SAMN19370314	clinical	cd_8_group_38345	cd_4_group_39165	cd_2_group_37159
PDT001050754.1	PDS000032735.1023	SAMN19432814	clinical	cd_8_group_38345	cd_4_group_39165	cd_2_group_37159
PDT001050756.1	PDS000032735.1023	SAMN19432827	clinical	cd_8_group_38345	cd_4_group_39165	cd_2_group_37159
PDT001050759.1	PDS000032735.1023	SAMN19432809	clinical	cd_8_group_38345	cd_4_group_39165	cd_2_group_37159
PDT001050764.1	PDS000032735.1023	SAMN19432813	clinical	cd_8_group_38345	cd_4_group_39165	cd_2_group_37159
PDT001058533.1	PDS000032735.1023	SAMN19515345	clinical	cd_8_group_38345	cd_4_group_39165	cd_2_group_37159
PDT001058586.1	PDS000032735.1023	SAMN19515398	clinical	cd_8_group_38345	cd_4_group_39165	cd_2_group_37159
PDT001058612.1	PDS000032735.1023	SAMN19515383	clinical	cd_8_group_38345	cd_4_group_39165	cd_2_group_37159
PDT001066714.1	PDS000032735.1023	SAMN19658812	clinical	cd_8_group_38345	cd_4_group_39165	cd_2_group_37159
PDT001067778.1	PDS000032735.1023	SAMN19676630	clinical	cd_8_group_38345	cd_4_group_39165	cd_2_group_37159
PDT001071706.1	PDS000032735.1023	SAMN19732252	environmental/other	cd_8_group_38345	cd_4_group_39165	cd_2_group_37159
PDT001071707.1	PDS000032735.1023	SAMN19732251	environmental/other	cd_8_group_38345	cd_4_group_39165	cd_2_group_37159
PDT001072293.1	PDS000032735.1023	SAMN19764366	environmental/other	cd_8_group_38345	cd_4_group_39165	cd_2_group_37159
PDT001072307.1	PDS000032735.1023	SAMN19764331	environmental/other	cd_8_group_38345	cd_4_group_39165	cd_2_group_37159
PDT001072333.1	PDS000032735.1023	SAMN19764297	clinical	cd_8_group_38345	cd_4_group_39165	cd_2_group_37159
PDT001076069.1	PDS000032735.1023	SAMN19814437	clinical	cd_8_group_38345	cd_4_group_39165	cd_2_group_37159
PDT001077868.1	PDS000032735.1023	SAMN19876169	clinical	cd_8_group_38345	cd_4_group_39165	cd_2_group_37159
PDT001077879.1	PDS000032735.1023	SAMN19876164	clinical	cd_8_group_38345	cd_4_group_39165	cd_2_group_37159
PDT001081506.1	PDS000032735.1023	SAMN20054877	clinical	cd_8_group_38345	cd_4_group_39165	cd_2_group_37159
PDT001083592.1	PDS000032735.1023	SAMN20085662	clinical	cd_8_group_38345	cd_4_group_39165	cd_2_group_37159
PDT001099515.1	PDS000032735.1023	SAMN20491275	clinical	cd_8_group_38345	cd_4_group_39165	cd_2_group_37159
PDT001099551.1	PDS000032735.1023	SAMN20491354	clinical	cd_8_group_38345	cd_4_group_39165	cd_2_group_37159
PDT001102313.1	PDS000032735.1023	SAMN20527696	clinical	cd_8_group_38345	cd_4_group_39165	cd_2_group_37159
PDT001102358.1	PDS000032735.1023	SAMN20527890	clinical	cd_8_group_38345	cd_4_group_39165	cd_2_group_37159
PDT001175684.1	PDS000032735.1023	SAMN23167934	clinical	cd_8_group_38345	cd_4_group_39165	cd_2_group_37159
PDT001184035.1	PDS000032735.1023	SAMN23413024	clinical	cd_8_group_38345	cd_4_group_39165	cd_2_group_37159
PDT001185758.1	PDS000032735.1023	SAMN23457892	environmental/other	cd_8_group_38345	cd_4_group_39165	cd_2_group_37159
PDT001509605.1	PDS000032735.1023	SAMEA112144502	NULL	cd_8_group_38345	cd_4_group_39165	cd_2_group_37159
PDT001509606.1	PDS000032735.1023	SAMEA112144503	NULL	cd_8_group_38345	cd_4_group_39165	cd_2_group_37159
PDT001509607.1	PDS000032735.1023	SAMEA112144504	NULL	cd_8_group_38345	cd_4_group_39165	cd_2_group_37159
PDT001509608.1	PDS000032735.1023	SAMEA112144505	NULL	cd_8_group_38345	cd_4_group_39165	cd_2_group_37159
PDT001509609.1	PDS000032735.1023	SAMEA112144506	NULL	cd_8_group_38345	cd_4_group_39165	cd_2_group_37159
PDT001509610.1	PDS000032735.1023	SAMEA112144507	NULL	cd_8_group_38345	cd_4_group_39165	cd_2_group_37159
PDT001509611.1	PDS000032735.1023	SAMEA112144508	NULL	cd_8_group_38345	cd_4_group_39165	cd_2_group_37159
PDT001509612.1	PDS000032735.1023	SAMEA112144509	NULL	cd_8_group_38345	cd_4_group_39165	cd_2_group_37159
PDT001509613.1	PDS000032735.1023	SAMEA112144510	NULL	cd_8_group_38345	cd_4_group_39165	cd_2_group_37159
PDT001526313.1	PDS000032735.1023	SAMEA112151719	clinical	cd_8_group_38345	cd_4_group_39165	cd_2_group_37159
PDT001211328.1	PDS000032735.1023	SAMN24369664	clinical	cd_8_group_38345	cd_4_group_39165	cd_2_group_42864
PDT001215011.1	PDS000032735.1023	SAMN24563633	clinical	cd_8_group_38345	cd_4_group_39165	cd_2_group_42864
PDT001225015.1	PDS000032735.1023	SAMN25046100	clinical	cd_8_group_38345	cd_4_group_39165	cd_2_group_42864
PDT002109907.1	PDS000032735.1023	SAMN40371251	clinical	cd_8_group_38345	cd_4_group_39165	cd_2_group_42864
PDT000997868.1	PDS000241194.5	SAMN18614560	clinical	cd_8_group_38346	-	-
PDT000997867.1	PDS000241194.5	SAMN18614561	clinical	cd_8_group_38346	cd_4_group_39168	-
PDT000997869.1	PDS000241194.5	SAMN18614559	environmental/other	cd_8_group_38346	cd_4_group_39168	-
PDT000997871.1	PDS000238179.3	SAMN18614557	clinical	cd_8_group_38347	-	-
PDT000997977.1	PDS000238179.3	SAMN18614578	clinical	cd_8_group_38347	-	-
PDT000997876.1	PDS000241205.3	SAMN18614553	clinical	cd_8_group_38348	-	-
PDT001047920.1	PDS000241205.3	SAMD00234583	NULL	cd_8_group_38348	-	-
PDT001047922.1	PDS000241205.3	SAMD00234585	NULL	cd_8_group_38348	-	-
PDT001048037.1	PDS000241205.3	SAMD00234713	NULL	cd_8_group_38348	-	-
PDT001048042.1	PDS000241205.3	SAMD00234718	NULL	cd_8_group_38348	-	-
PDT001048584.1	PDS000241205.3	SAMD00234712	NULL	cd_8_group_38348	-	-
PDT001666751.1	PDS000241205.3	SAMD00586418	clinical	cd_8_group_38348	-	-
PDT001047975.1	PDS000241205.3	SAMD00234641	NULL	cd_8_group_38348	cd_4_group_40209	-
PDT001047978.1	PDS000241205.3	SAMD00234644	NULL	cd_8_group_38348	cd_4_group_40209	-
PDT001048040.1	PDS000241205.3	SAMD00234716	NULL	cd_8_group_38348	cd_4_group_40209	-
PDT001048095.1	PDS000241205.3	SAMD00234725	NULL	cd_8_group_38348	cd_4_group_40209	-
PDT001048582.1	PDS000241205.3	SAMD00234710	NULL	cd_8_group_38348	cd_4_group_40209	-
PDT001047928.1	PDS000241205.3	SAMD00234591	NULL	cd_8_group_38348	cd_4_group_40209	cd_2_group_37891
PDT001047929.1	PDS000241205.3	SAMD00234592	NULL	cd_8_group_38348	cd_4_group_40209	cd_2_group_37891
PDT001047931.1	PDS000241205.3	SAMD00234594	NULL	cd_8_group_38348	cd_4_group_40209	cd_2_group_37891
PDT001048027.1	PDS000241205.3	SAMD00234699	NULL	cd_8_group_38348	cd_4_group_40209	cd_2_group_37891
PDT001047939.1	PDS000241205.3	SAMD00234602	NULL	cd_8_group_38348	cd_4_group_40209	cd_2_group_37896
PDT001048094.1	PDS000241205.3	SAMD00234640	NULL	cd_8_group_38348	cd_4_group_40209	cd_2_group_37896
PDT001047969.1	PDS000241205.3	SAMD00234634	NULL	cd_8_group_38348	cd_4_group_40209	cd_2_group_37902
PDT001047988.1	PDS000241205.3	SAMD00234658	NULL	cd_8_group_38348	cd_4_group_40209	cd_2_group_37902
PDT001048011.1	PDS000241205.3	SAMD00234681	NULL	cd_8_group_38348	cd_4_group_40209	cd_2_group_37902
PDT001048012.1	PDS000241205.3	SAMD00234683	NULL	cd_8_group_38348	cd_4_group_40209	cd_2_group_37902
PDT001048017.1	PDS000241205.3	SAMD00234688	NULL	cd_8_group_38348	cd_4_group_40209	cd_2_group_37902
PDT001048025.1	PDS000241205.3	SAMD00234697	NULL	cd_8_group_38348	cd_4_group_40209	cd_2_group_37902
PDT001048026.1	PDS000241205.3	SAMD00234698	NULL	cd_8_group_38348	cd_4_group_40209	cd_2_group_37902
PDT001048028.1	PDS000241205.3	SAMD00234700	NULL	cd_8_group_38348	cd_4_group_40209	cd_2_group_37902
PDT001048029.1	PDS000241205.3	SAMD00234701	NULL	cd_8_group_38348	cd_4_group_40209	cd_2_group_37902
PDT001048579.1	PDS000241205.3	SAMD00234682	NULL	cd_8_group_38348	cd_4_group_40209	cd_2_group_37902
PDT001048051.1	PDS000241205.3	SAMD00234728	NULL	cd_8_group_38348	cd_4_group_40219	cd_2_group_37908
PDT001048053.1	PDS000241205.3	SAMD00234730	NULL	cd_8_group_38348	cd_4_group_40219	cd_2_group_37908
PDT001048066.1	PDS000241205.3	SAMD00234743	NULL	cd_8_group_38348	cd_4_group_40220	cd_2_group_37910
PDT001048067.1	PDS000241205.3	SAMD00234744	NULL	cd_8_group_38348	cd_4_group_40220	cd_2_group_37910
PDT001048068.1	PDS000241205.3	SAMD00234745	NULL	cd_8_group_38348	cd_4_group_40220	cd_2_group_37910
PDT000997882.1	PDS000223839.40	SAMN18614547	clinical	cd_8_group_38349	cd_4_group_39169	cd_2_group_36824
PDT000997888.1	PDS000223839.40	SAMN18614541	clinical	cd_8_group_38349	cd_4_group_39169	cd_2_group_36824
PDT000997889.1	PDS000223839.40	SAMN18614540	clinical	cd_8_group_38349	cd_4_group_39169	cd_2_group_36824
PDT000997890.1	PDS000223839.40	SAMN18614539	clinical	cd_8_group_38349	cd_4_group_39169	cd_2_group_36824
PDT000997892.1	PDS000223839.40	SAMN18614537	clinical	cd_8_group_38349	cd_4_group_39169	cd_2_group_36824
PDT000997893.1	PDS000223839.40	SAMN18614536	clinical	cd_8_group_38349	cd_4_group_39169	cd_2_group_36824
PDT000056157.2	PDS000163888.9	SAMN03476640	clinical	cd_8_group_3835	cd_4_group_3722	-
PDT000341365.1	PDS000163888.9	SAMN09566769	clinical	cd_8_group_3835	cd_4_group_3722	-
PDT000997886.1	PDS000241216.6	SAMN18614544	clinical	cd_8_group_38350	cd_4_group_39170	cd_2_group_36825
PDT000997887.1	PDS000241216.6	SAMN18614543	clinical	cd_8_group_38350	cd_4_group_39170	cd_2_group_36825
PDT000997902.1	PDS000241205.3	SAMN18614527	clinical	cd_8_group_38351	-	-
PDT001043469.1	PDS000241205.3	SAMEA8520471	clinical	cd_8_group_38351	-	-
PDT000997909.1	PDS000241216.6	SAMN18614520	clinical	cd_8_group_38352	cd_4_group_39172	-
PDT000997918.1	PDS000241216.6	SAMN18614512	clinical	cd_8_group_38352	cd_4_group_39172	cd_2_group_36827
PDT000997920.1	PDS000241216.6	SAMN18614510	clinical	cd_8_group_38352	cd_4_group_39172	cd_2_group_36827
PDT000997921.1	PDS000241216.6	SAMN18614509	clinical	cd_8_group_38352	cd_4_group_39172	cd_2_group_36827
PDT000997912.1	PDS000241216.6	SAMN18614517	clinical	cd_8_group_38353	-	-
PDT000997914.1	PDS000241216.6	SAMN18614515	clinical	cd_8_group_38353	-	-
PDT000997927.1	PDS000241216.6	SAMN18614503	clinical	cd_8_group_38354	cd_4_group_39173	-
PDT000997938.1	PDS000241216.6	SAMN18614493	clinical	cd_8_group_38354	cd_4_group_39173	-
PDT000997945.1	PDS000241216.6	SAMN18614607	clinical	cd_8_group_38355	cd_4_group_39175	cd_2_group_36829
PDT002165752.1	PDS000241216.6	SAMN41409533	clinical	cd_8_group_38355	cd_4_group_39175	cd_2_group_36829
PDT000997990.1	PDS000102726.4	SAMN18616503	clinical	cd_8_group_38356	-	-
PDT001220051.1	PDS000102726.4	SAMN24812456	clinical	cd_8_group_38356	-	-
PDT001351168.1	PDS000102726.4	SAMN29473641	clinical	cd_8_group_38356	-	-
PDT000997991.1	PDS000085290.1	SAMN18616499	clinical	cd_8_group_38357	cd_4_group_39179	cd_2_group_36833
PDT001014461.1	PDS000085290.1	SAMN18871992	clinical	cd_8_group_38357	cd_4_group_39179	cd_2_group_36833
PDT000997994.1	PDS000084714.1	SAMN18616496	clinical	cd_8_group_38358	cd_4_group_39180	cd_2_group_36834
PDT001004777.1	PDS000084714.1	SAMN18723028	clinical	cd_8_group_38358	cd_4_group_39180	cd_2_group_36834
PDT002823338.1	PDS000054535.21	SAMN49776182	clinical	cd_8_group_38359	-	-
PDT000997997.1	PDS000054535.21	SAMN18616491	clinical	cd_8_group_38359	cd_4_group_39182	cd_2_group_36837
PDT001015755.1	PDS000054535.21	SAMN18905905	clinical	cd_8_group_38359	cd_4_group_39182	cd_2_group_36837
PDT001018732.1	PDS000054535.21	SAMN19015078	environmental/other	cd_8_group_38359	cd_4_group_39182	cd_2_group_36837
PDT000647087.1	PDS000003759.48	SAMN12657182	clinical	cd_8_group_3836	-	-
PDT000647113.1	PDS000003759.48	SAMN12657189	clinical	cd_8_group_3836	-	-
PDT001137430.1	PDS000003759.48	SAMEA7540946	clinical	cd_8_group_3836	-	-
PDT000056160.3	PDS000003759.48	SAMN03476643	clinical	cd_8_group_3836	cd_4_group_3723	-
PDT000341987.1	PDS000003759.48	SAMN09610953	clinical	cd_8_group_3836	cd_4_group_3723	-
PDT000647141.1	PDS000003759.48	SAMN12657183	clinical	cd_8_group_3836	cd_4_group_3723	-
PDT000341193.1	PDS000003759.48	SAMN09557559	clinical	cd_8_group_3836	cd_4_group_3723	cd_2_group_16925
PDT000458133.1	PDS000003759.48	SAMN10867023	clinical	cd_8_group_3836	cd_4_group_3723	cd_2_group_16925
PDT000199334.2	PDS000003759.48	SAMN06680511	clinical	cd_8_group_3836	cd_4_group_9868	cd_2_group_8981
PDT000647102.1	PDS000003759.48	SAMN12657184	clinical	cd_8_group_3836	cd_4_group_9868	cd_2_group_8981
PDT000647104.1	PDS000003759.48	SAMN12657149	clinical	cd_8_group_3836	cd_4_group_9868	cd_2_group_8981
PDT000647105.1	PDS000003759.48	SAMN12657161	clinical	cd_8_group_3836	cd_4_group_9868	cd_2_group_8981
PDT000998155.1	PDS000020525.23	SAMN18616955	clinical	cd_8_group_38360	cd_4_group_39183	cd_2_group_36838
PDT001011145.1	PDS000020525.23	SAMN18834835	clinical	cd_8_group_38360	cd_4_group_39183	cd_2_group_36838
PDT001015223.1	PDS000020525.23	SAMN18880044	clinical	cd_8_group_38360	cd_4_group_39183	cd_2_group_36838
PDT000998161.1	PDS000026617.677	SAMN18616962	clinical	cd_8_group_38361	cd_4_group_39184	cd_2_group_36839
PDT001003400.1	PDS000026617.677	SAMN18698527	clinical	cd_8_group_38361	cd_4_group_39184	cd_2_group_36839
PDT001040120.1	PDS000026617.677	SAMN19231919	clinical	cd_8_group_38361	cd_4_group_39184	cd_2_group_36839
PDT002095718.1	PDS000028293.11	SAMN33222176	environmental/other	cd_8_group_38362	-	-
PDT000998193.1	PDS000028293.11	SAMN18617303	clinical	cd_8_group_38362	cd_4_group_39185	-
PDT002095717.1	PDS000028293.11	SAMN33222177	environmental/other	cd_8_group_38362	cd_4_group_39185	-
PDT002095719.1	PDS000028293.11	SAMN33222175	environmental/other	cd_8_group_38362	cd_4_group_39185	-
PDT002095720.1	PDS000028293.11	SAMN33222173	environmental/other	cd_8_group_38362	cd_4_group_39185	-
PDT002095721.1	PDS000028293.11	SAMN33222174	environmental/other	cd_8_group_38362	cd_4_group_39185	-
PDT000998194.1	PDS000084324.3	SAMN18617302	clinical	cd_8_group_38363	-	-
PDT000998200.1	PDS000084324.3	SAMN18617297	clinical	cd_8_group_38363	-	-
PDT000998199.1	PDS000026739.50	SAMN18617217	clinical	cd_8_group_38364	-	-
PDT000998357.1	PDS000026739.50	SAMN18617212	clinical	cd_8_group_38364	-	-
PDT000998507.1	PDS000026739.50	SAMN18617220	clinical	cd_8_group_38364	-	-
PDT000998518.1	PDS000026739.50	SAMN18617219	clinical	cd_8_group_38364	-	-
PDT000998684.1	PDS000064154.7	SAMN18617341	clinical	cd_8_group_38365	-	-
PDT001950862.1	PDS000064154.7	SAMN37822179	clinical	cd_8_group_38365	-	-
PDT001951058.1	PDS000064154.7	SAMN37822240	clinical	cd_8_group_38365	-	-
PDT001951101.1	PDS000064154.7	SAMN37822143	clinical	cd_8_group_38365	-	-
PDT002165647.1	PDS000064154.7	SAMN41409529	clinical	cd_8_group_38365	-	-
PDT000998203.1	PDS000064154.7	SAMN18617294	clinical	cd_8_group_38365	cd_4_group_39186	-
PDT000998204.1	PDS000064154.7	SAMN18617293	clinical	cd_8_group_38365	cd_4_group_39186	-
PDT001950849.1	PDS000064154.7	SAMN37822248	clinical	cd_8_group_38365	cd_4_group_59232	-
PDT001951014.1	PDS000064154.7	SAMN37822074	clinical	cd_8_group_38365	cd_4_group_59232	-
PDT001950877.1	PDS000064154.7	SAMN37822164	clinical	cd_8_group_38365	cd_4_group_59238	cd_2_group_57399
PDT001950881.1	PDS000064154.7	SAMN37822161	clinical	cd_8_group_38365	cd_4_group_59238	cd_2_group_57399
PDT001951160.1	PDS000064154.7	SAMN37822291	clinical	cd_8_group_38365	cd_4_group_59241	-
PDT001950886.1	PDS000064154.7	SAMN37822128	clinical	cd_8_group_38365	cd_4_group_59241	cd_2_group_57402
PDT001951050.1	PDS000064154.7	SAMN37822246	clinical	cd_8_group_38365	cd_4_group_59241	cd_2_group_57402
PDT001951069.1	PDS000064154.7	SAMN37822230	clinical	cd_8_group_38365	cd_4_group_59241	cd_2_group_57402
PDT001951070.1	PDS000064154.7	SAMN37822228	clinical	cd_8_group_38365	cd_4_group_59241	cd_2_group_57402
PDT001951116.1	PDS000064154.7	SAMN37822071	clinical	cd_8_group_38365	cd_4_group_59241	cd_2_group_57402
PDT001950957.1	PDS000064154.7	SAMN37822314	clinical	cd_8_group_38365	cd_4_group_59250	cd_2_group_57410
PDT001951061.1	PDS000064154.7	SAMN37822237	clinical	cd_8_group_38365	cd_4_group_59250	cd_2_group_57410
PDT001951066.1	PDS000064154.7	SAMN37822233	clinical	cd_8_group_38365	cd_4_group_59250	cd_2_group_57410
PDT001951080.1	PDS000064154.7	SAMN37822219	clinical	cd_8_group_38365	cd_4_group_59250	cd_2_group_57410
PDT002864378.1	PDS000064154.7	SAMN50309003	clinical	cd_8_group_38365	cd_4_group_59250	cd_2_group_57410
PDT002166808.1	PDS000064154.7	SAMN41410815	clinical	cd_8_group_38365	cd_4_group_59263	-
PDT001951039.1	PDS000064154.7	SAMN37821948	clinical	cd_8_group_38365	cd_4_group_59263	cd_2_group_57423
PDT001951198.1	PDS000064154.7	SAMN37821952	clinical	cd_8_group_38365	cd_4_group_59263	cd_2_group_57423
PDT001951186.1	PDS000064154.7	SAMN37822034	clinical	cd_8_group_38365	cd_4_group_59263	cd_2_group_57434
PDT002165861.1	PDS000064154.7	SAMN41410484	clinical	cd_8_group_38365	cd_4_group_59263	cd_2_group_57434
PDT002165976.1	PDS000064154.7	SAMN41410467	clinical	cd_8_group_38365	cd_4_group_59263	cd_2_group_57434
PDT002166300.1	PDS000064154.7	SAMN41410175	clinical	cd_8_group_38365	cd_4_group_59263	cd_2_group_57434
PDT001951206.1	PDS000064154.7	SAMN37822384	clinical	cd_8_group_38365	cd_4_group_59263	cd_2_group_57435
PDT002436914.1	PDS000064154.7	SAMN43448994	clinical	cd_8_group_38365	cd_4_group_59263	cd_2_group_57435
PDT000998208.1	PDS000064154.7	SAMN18617289	clinical	cd_8_group_38366	-	-
PDT000998215.1	PDS000064154.7	SAMN18617283	clinical	cd_8_group_38366	-	-
PDT001950835.1	PDS000064154.7	SAMN37822097	clinical	cd_8_group_38366	cd_4_group_59227	cd_2_group_57390
PDT001950889.1	PDS000064154.7	SAMN37822125	clinical	cd_8_group_38366	cd_4_group_59227	cd_2_group_57390
PDT000998218.1	PDS000084330.2	SAMN18617274	clinical	cd_8_group_38367	-	-
PDT002109743.1	PDS000084330.2	SAMN40405411	clinical	cd_8_group_38367	-	-
PDT000998224.1	PDS000084288.4	SAMN18617684	clinical	cd_8_group_38368	cd_4_group_39187	cd_2_group_36840
PDT000999137.1	PDS000084288.4	SAMN18618244	clinical	cd_8_group_38368	cd_4_group_39187	cd_2_group_36840
PDT000999142.1	PDS000084288.4	SAMN18618239	clinical	cd_8_group_38368	cd_4_group_39187	cd_2_group_36840
PDT002438088.1	PDS000182991.3	SAMN43452256	clinical	cd_8_group_38369	-	-
PDT000998226.1	PDS000182991.3	SAMN18617680	clinical	cd_8_group_38369	cd_4_group_39188	-
PDT002433607.1	PDS000182991.3	SAMN43450929	clinical	cd_8_group_38369	cd_4_group_39188	-
PDT002166965.1	PDS000182991.3	SAMN41412921	clinical	cd_8_group_38369	cd_4_group_39188	cd_2_group_61265
PDT002167157.1	PDS000182991.3	SAMN41412713	clinical	cd_8_group_38369	cd_4_group_39188	cd_2_group_61265
PDT002259994.1	PDS000182991.3	SAMN42536568	clinical	cd_8_group_38369	cd_4_group_39188	cd_2_group_61265
PDT002433874.1	PDS000182991.3	SAMN43450091	clinical	cd_8_group_38369	cd_4_group_39188	cd_2_group_61265
PDT002437577.1	PDS000182991.3	SAMN43452439	clinical	cd_8_group_38369	cd_4_group_39188	cd_2_group_61265
PDT000056163.2	PDS000237549.9	SAMN03476646	environmental/other	cd_8_group_3837	cd_4_group_3724	cd_2_group_3314
PDT000057975.2	PDS000237549.9	SAMN03479052	environmental/other	cd_8_group_3837	cd_4_group_3724	cd_2_group_3314
PDT000998336.1	PDS000084329.1	SAMN18617250	clinical	cd_8_group_38370	-	-
PDT000998345.1	PDS000084329.1	SAMN18617249	clinical	cd_8_group_38370	-	-
PDT000998385.1	PDS000084317.1	SAMN18617582	clinical	cd_8_group_38371	cd_4_group_39189	-
PDT000999016.1	PDS000084317.1	SAMN18618212	clinical	cd_8_group_38371	cd_4_group_39189	-
PDT000998395.1	PDS000031528.49	SAMN18617573	clinical	cd_8_group_38372	cd_4_group_39190	cd_2_group_36841
PDT000998396.1	PDS000031528.49	SAMN18617572	clinical	cd_8_group_38372	cd_4_group_39190	cd_2_group_36841
PDT000998397.1	PDS000031528.49	SAMN18617571	clinical	cd_8_group_38372	cd_4_group_39190	cd_2_group_36841
PDT000998398.1	PDS000031528.49	SAMN18617570	clinical	cd_8_group_38372	cd_4_group_39190	cd_2_group_36841
PDT000998399.1	PDS000031528.49	SAMN18617569	clinical	cd_8_group_38372	cd_4_group_39190	cd_2_group_36841
PDT000998400.1	PDS000031528.49	SAMN18617568	clinical	cd_8_group_38372	cd_4_group_39190	cd_2_group_36841
PDT000998402.1	PDS000031528.49	SAMN18617567	clinical	cd_8_group_38372	cd_4_group_39190	cd_2_group_36841
PDT000998403.1	PDS000031528.49	SAMN18617566	clinical	cd_8_group_38372	cd_4_group_39190	cd_2_group_36841
PDT000998404.1	PDS000031528.49	SAMN18617565	clinical	cd_8_group_38372	cd_4_group_39190	cd_2_group_36841
PDT000998405.1	PDS000031528.49	SAMN18617564	clinical	cd_8_group_38372	cd_4_group_39190	cd_2_group_36841
PDT000998406.1	PDS000031528.49	SAMN18617563	clinical	cd_8_group_38372	cd_4_group_39190	cd_2_group_36841
PDT000998407.1	PDS000031528.49	SAMN18617562	clinical	cd_8_group_38372	cd_4_group_39190	cd_2_group_36841
PDT000998408.1	PDS000031528.49	SAMN18617561	clinical	cd_8_group_38372	cd_4_group_39190	cd_2_group_36841
PDT000998409.1	PDS000031528.49	SAMN18617560	clinical	cd_8_group_38372	cd_4_group_39190	cd_2_group_36841
PDT000998410.1	PDS000031528.49	SAMN18617559	clinical	cd_8_group_38372	cd_4_group_39190	cd_2_group_36841
PDT000998411.1	PDS000031528.49	SAMN18617558	clinical	cd_8_group_38372	cd_4_group_39190	cd_2_group_36841
PDT000998413.1	PDS000031528.49	SAMN18617557	clinical	cd_8_group_38372	cd_4_group_39190	cd_2_group_36841
PDT000998414.1	PDS000031528.49	SAMN18617556	clinical	cd_8_group_38372	cd_4_group_39190	cd_2_group_36841
PDT000998415.1	PDS000031528.49	SAMN18617555	clinical	cd_8_group_38372	cd_4_group_39190	cd_2_group_36841
PDT000998416.1	PDS000031528.49	SAMN18617554	clinical	cd_8_group_38372	cd_4_group_39190	cd_2_group_36841
PDT000998418.1	PDS000031528.49	SAMN18617552	clinical	cd_8_group_38372	cd_4_group_39190	cd_2_group_36841
PDT000998420.1	PDS000031528.49	SAMN18617550	clinical	cd_8_group_38372	cd_4_group_39190	cd_2_group_36841
PDT000998421.1	PDS000031528.49	SAMN18617549	clinical	cd_8_group_38372	cd_4_group_39190	cd_2_group_36841
PDT000998428.1	PDS000084319.4	SAMN18617543	clinical	cd_8_group_38373	-	-
PDT000998436.1	PDS000084319.4	SAMN18617536	clinical	cd_8_group_38373	-	-
PDT001654504.1	PDS000084319.4	SAMN33689624	clinical	cd_8_group_38373	cd_4_group_52515	-
PDT001489480.1	PDS000084319.4	SAMN31058851	clinical	cd_8_group_38373	cd_4_group_52515	cd_2_group_50273
PDT001654768.1	PDS000084319.4	SAMN33689443	clinical	cd_8_group_38373	cd_4_group_52515	cd_2_group_50273
PDT001654859.1	PDS000084319.4	SAMN33689637	clinical	cd_8_group_38373	cd_4_group_52515	cd_2_group_50273
PDT002165492.1	PDS000084319.4	SAMN41409677	clinical	cd_8_group_38373	cd_4_group_52515	cd_2_group_50273
PDT000998429.1	PDS000084339.3	SAMN18617542	clinical	cd_8_group_38374	-	-
PDT000998485.1	PDS000084339.3	SAMN18617492	clinical	cd_8_group_38374	-	-
PDT000998438.1	PDS000064171.9	SAMN18617534	clinical	cd_8_group_38375	cd_4_group_39191	cd_2_group_36842
PDT000998439.1	PDS000064171.9	SAMN18617533	clinical	cd_8_group_38375	cd_4_group_39191	cd_2_group_36842
PDT000998440.1	PDS000064171.9	SAMN18617532	clinical	cd_8_group_38375	cd_4_group_39191	cd_2_group_36842
PDT000998441.1	PDS000064171.9	SAMN18617531	clinical	cd_8_group_38375	cd_4_group_39191	cd_2_group_36842
PDT000998442.1	PDS000064171.9	SAMN18617530	clinical	cd_8_group_38375	cd_4_group_39191	cd_2_group_36842
PDT000998443.1	PDS000064171.9	SAMN18617529	clinical	cd_8_group_38375	cd_4_group_39191	cd_2_group_36842
PDT000998446.1	PDS000064171.9	SAMN18617527	clinical	cd_8_group_38375	cd_4_group_39191	cd_2_group_36842
PDT000998447.1	PDS000064171.9	SAMN18617526	clinical	cd_8_group_38375	cd_4_group_39191	cd_2_group_36842
PDT000998450.1	PDS000064171.9	SAMN18617523	clinical	cd_8_group_38375	cd_4_group_39191	cd_2_group_36842
PDT000998452.1	PDS000064171.9	SAMN18617521	clinical	cd_8_group_38375	cd_4_group_39191	cd_2_group_36842
PDT000998444.1	PDS000015955.31	SAMN18617528	clinical	cd_8_group_38376	-	-
PDT000998660.1	PDS000015955.31	SAMN18617363	clinical	cd_8_group_38376	-	-
PDT000998650.1	PDS000015955.31	SAMN18617372	clinical	cd_8_group_38376	cd_4_group_39206	-
PDT000998661.1	PDS000015955.31	SAMN18617362	clinical	cd_8_group_38376	cd_4_group_39206	cd_2_group_36854
PDT000998662.1	PDS000015955.31	SAMN18617361	clinical	cd_8_group_38376	cd_4_group_39206	cd_2_group_36854
PDT000998663.1	PDS000015955.31	SAMN18617360	clinical	cd_8_group_38376	cd_4_group_39206	cd_2_group_36854
PDT002432864.1	PDS000202352.5	SAMN43447969	clinical	cd_8_group_38377	-	-
PDT002434779.1	PDS000202352.5	SAMN43451505	clinical	cd_8_group_38377	-	-
PDT002436826.1	PDS000202352.5	SAMN43448066	clinical	cd_8_group_38377	-	-
PDT000998449.1	PDS000202352.5	SAMN18617524	clinical	cd_8_group_38377	cd_4_group_39192	cd_2_group_36843
PDT000998459.1	PDS000202352.5	SAMN18617515	clinical	cd_8_group_38377	cd_4_group_39192	cd_2_group_36843
PDT000998455.1	PDS000084321.1	SAMN18617518	clinical	cd_8_group_38378	cd_4_group_39193	cd_2_group_36844
PDT000998457.1	PDS000084321.1	SAMN18617517	clinical	cd_8_group_38378	cd_4_group_39193	cd_2_group_36844
PDT000998458.1	PDS000084321.1	SAMN18617516	clinical	cd_8_group_38378	cd_4_group_39193	cd_2_group_36844
PDT000998460.1	PDS000084321.1	SAMN18617514	clinical	cd_8_group_38378	cd_4_group_39193	cd_2_group_36844
PDT000998461.1	PDS000084321.1	SAMN18617513	clinical	cd_8_group_38378	cd_4_group_39193	cd_2_group_36844
PDT000998462.1	PDS000084321.1	SAMN18617512	clinical	cd_8_group_38378	cd_4_group_39193	cd_2_group_36844
PDT000998463.1	PDS000084321.1	SAMN18617511	clinical	cd_8_group_38378	cd_4_group_39193	cd_2_group_36844
PDT000998464.1	PDS000084321.1	SAMN18617510	clinical	cd_8_group_38378	cd_4_group_39193	cd_2_group_36844
PDT000998465.1	PDS000084321.1	SAMN18617509	clinical	cd_8_group_38378	cd_4_group_39193	cd_2_group_36844
PDT000998469.1	PDS000084321.1	SAMN18617507	clinical	cd_8_group_38378	cd_4_group_39193	cd_2_group_36844
PDT000998470.1	PDS000084321.1	SAMN18617506	clinical	cd_8_group_38378	cd_4_group_39193	cd_2_group_36844
PDT000998471.1	PDS000084321.1	SAMN18617505	clinical	cd_8_group_38378	cd_4_group_39193	cd_2_group_36844
PDT000998472.1	PDS000084321.1	SAMN18617504	clinical	cd_8_group_38378	cd_4_group_39193	cd_2_group_36844
PDT000998473.1	PDS000084321.1	SAMN18617503	clinical	cd_8_group_38378	cd_4_group_39193	cd_2_group_36844
PDT000998474.1	PDS000084321.1	SAMN18617502	clinical	cd_8_group_38378	cd_4_group_39193	cd_2_group_36844
PDT000998475.1	PDS000084321.1	SAMN18617501	clinical	cd_8_group_38378	cd_4_group_39193	cd_2_group_36844
PDT000998476.1	PDS000084321.1	SAMN18617500	clinical	cd_8_group_38378	cd_4_group_39193	cd_2_group_36844
PDT000998477.1	PDS000084321.1	SAMN18617499	clinical	cd_8_group_38378	cd_4_group_39193	cd_2_group_36844
PDT000998478.1	PDS000084321.1	SAMN18617498	clinical	cd_8_group_38378	cd_4_group_39193	cd_2_group_36844
PDT000998467.1	PDS000084330.2	SAMN18617238	clinical	cd_8_group_38379	-	-
PDT002109748.1	PDS000084330.2	SAMN40405405	clinical	cd_8_group_38379	-	-
PDT002109760.1	PDS000084330.2	SAMN40405406	clinical	cd_8_group_38379	-	-
PDT000998479.1	PDS000084330.2	SAMN18617237	clinical	cd_8_group_38379	cd_4_group_39194	-
PDT002109749.1	PDS000084330.2	SAMN40405403	clinical	cd_8_group_38379	cd_4_group_39194	-
PDT000081799.2	PDS000238526.14	SAMN03734385	environmental/other	cd_8_group_3838	-	-
PDT000056164.3	PDS000238526.14	SAMN03476647	clinical	cd_8_group_3838	cd_4_group_3725	-
PDT000197318.1	PDS000238526.14	SAMN02368760	clinical	cd_8_group_3838	cd_4_group_3725	cd_2_group_8842
PDT001409857.1	PDS000238526.14	SAMEA104143946	NULL	cd_8_group_3838	cd_4_group_3725	cd_2_group_8842
PDT002232073.1	PDS000238526.14	SAMN42109186	clinical	cd_8_group_3838	cd_4_group_3725	cd_2_group_8842
PDT000998481.1	PDS000202352.5	SAMN18617496	clinical	cd_8_group_38380	cd_4_group_39195	-
PDT002433378.1	PDS000202352.5	SAMN43448008	clinical	cd_8_group_38380	cd_4_group_39195	-
PDT000998494.1	PDS000084322.1	SAMN18617484	clinical	cd_8_group_38381	cd_4_group_39196	-
PDT000998493.1	PDS000084322.1	SAMN18617485	clinical	cd_8_group_38381	cd_4_group_39196	cd_2_group_36845
PDT000998659.1	PDS000084322.1	SAMN18617364	clinical	cd_8_group_38381	cd_4_group_39196	cd_2_group_36845
PDT000998670.1	PDS000084320.6	SAMN18617354	clinical	cd_8_group_38382	-	-
PDT000998504.1	PDS000084320.6	SAMN18617330	clinical	cd_8_group_38382	cd_4_group_39197	-
PDT002165731.1	PDS000084320.6	SAMN41409548	clinical	cd_8_group_38382	cd_4_group_39197	-
PDT001654689.1	PDS000084320.6	SAMN33689688	clinical	cd_8_group_38382	cd_4_group_39197	cd_2_group_52389
PDT001654691.1	PDS000084320.6	SAMN33689686	clinical	cd_8_group_38382	cd_4_group_39197	cd_2_group_52389
PDT001655159.1	PDS000084320.6	SAMN33689698	clinical	cd_8_group_38382	cd_4_group_39197	cd_2_group_52389
PDT000998508.1	PDS000064081.7	SAMN18617327	clinical	cd_8_group_38383	-	-
PDT000998541.1	PDS000064081.7	SAMN18617470	clinical	cd_8_group_38383	-	-
PDT000998619.1	PDS000064081.7	SAMN18617400	clinical	cd_8_group_38383	-	-
PDT000998526.1	PDS000032671.142	SAMN18617310	clinical	cd_8_group_38384	cd_4_group_39198	-
PDT001250987.1	PDS000032671.142	SAMEA4895860	clinical	cd_8_group_38384	cd_4_group_39198	-
PDT000998527.1	PDS000100990.23	SAMN18617309	clinical	cd_8_group_38385	cd_4_group_39199	-
PDT002109739.1	PDS000100990.23	SAMN40405416	clinical	cd_8_group_38385	cd_4_group_39199	-
PDT000998613.1	PDS000031528.49	SAMN18617406	clinical	cd_8_group_38386	-	-
PDT000998556.1	PDS000031528.49	SAMN18617457	clinical	cd_8_group_38386	cd_4_group_39200	cd_2_group_36846
PDT000998557.1	PDS000031528.49	SAMN18617456	clinical	cd_8_group_38386	cd_4_group_39200	cd_2_group_36846
PDT000998558.1	PDS000031528.49	SAMN18617455	clinical	cd_8_group_38387	-	-
PDT000998568.1	PDS000031528.49	SAMN18617446	clinical	cd_8_group_38387	cd_4_group_39201	-
PDT000998649.1	PDS000031528.49	SAMN18617373	clinical	cd_8_group_38387	cd_4_group_39201	-
PDT000998570.1	PDS000031528.49	SAMN18617444	clinical	cd_8_group_38388	cd_4_group_39203	-
PDT000998629.1	PDS000031528.49	SAMN18617391	clinical	cd_8_group_38388	cd_4_group_39203	-
PDT000998585.1	PDS000084323.6	SAMN18617430	clinical	cd_8_group_38389	cd_4_group_39204	-
PDT000998576.1	PDS000084323.6	SAMN18617438	clinical	cd_8_group_38389	cd_4_group_39204	cd_2_group_36848
PDT000998579.1	PDS000084323.6	SAMN18617436	clinical	cd_8_group_38389	cd_4_group_39204	cd_2_group_36848
PDT000998583.1	PDS000084323.6	SAMN18617432	clinical	cd_8_group_38389	cd_4_group_39204	cd_2_group_36848
PDT000998592.1	PDS000084323.6	SAMN18617424	clinical	cd_8_group_38389	cd_4_group_39204	cd_2_group_36848
PDT000998593.1	PDS000084323.6	SAMN18617423	clinical	cd_8_group_38389	cd_4_group_39204	cd_2_group_36848
PDT000998597.1	PDS000084323.6	SAMN18617419	clinical	cd_8_group_38389	cd_4_group_39204	cd_2_group_36848
PDT000998598.1	PDS000084323.6	SAMN18617418	clinical	cd_8_group_38389	cd_4_group_39204	cd_2_group_36848
PDT000998609.1	PDS000084323.6	SAMN18617408	clinical	cd_8_group_38389	cd_4_group_39204	cd_2_group_36848
PDT000998612.1	PDS000084323.6	SAMN18617407	clinical	cd_8_group_38389	cd_4_group_39204	cd_2_group_36848
PDT000998626.1	PDS000084323.6	SAMN18617394	clinical	cd_8_group_38389	cd_4_group_39204	cd_2_group_36848
PDT000056169.2	PDS000031050.1	SAMN03476652	clinical	cd_8_group_3839	cd_4_group_3726	cd_2_group_3315
PDT000057196.2	PDS000031050.1	SAMN03477710	clinical	cd_8_group_3839	cd_4_group_3726	cd_2_group_3315
PDT000998581.1	PDS000084289.17	SAMN18617434	clinical	cd_8_group_38390	-	-
PDT000998817.1	PDS000084289.17	SAMN18618507	clinical	cd_8_group_38390	-	-
PDT002166215.1	PDS000084289.17	SAMN41410512	clinical	cd_8_group_38390	-	-
PDT002167041.1	PDS000084289.17	SAMN41413260	clinical	cd_8_group_38390	-	-
PDT002200911.1	PDS000084289.17	SAMN41648645	environmental/other	cd_8_group_38390	-	-
PDT002437145.1	PDS000084289.17	SAMN43448411	clinical	cd_8_group_38390	-	-
PDT002165810.1	PDS000084289.17	SAMN41409829	clinical	cd_8_group_38390	cd_4_group_58927	-
PDT002311240.1	PDS000084289.17	SAMN43053297	clinical	cd_8_group_38390	cd_4_group_58927	-
PDT002434840.1	PDS000084289.17	SAMN43451335	clinical	cd_8_group_38390	cd_4_group_58927	-
PDT001939801.1	PDS000084289.17	SAMN37820115	clinical	cd_8_group_38390	cd_4_group_58927	cd_2_group_57061
PDT001939804.1	PDS000084289.17	SAMN37820112	clinical	cd_8_group_38390	cd_4_group_58927	cd_2_group_57061
PDT001939808.1	PDS000084289.17	SAMN37820108	clinical	cd_8_group_38390	cd_4_group_58927	cd_2_group_57061
PDT001939815.1	PDS000084289.17	SAMN37820103	clinical	cd_8_group_38390	cd_4_group_58927	cd_2_group_57061
PDT001939961.1	PDS000084289.17	SAMN37820087	clinical	cd_8_group_38390	cd_4_group_58927	cd_2_group_57061
PDT001939963.1	PDS000084289.17	SAMN37820085	clinical	cd_8_group_38390	cd_4_group_58927	cd_2_group_57061
PDT001939973.1	PDS000084289.17	SAMN37820076	clinical	cd_8_group_38390	cd_4_group_58927	cd_2_group_57061
PDT001940010.1	PDS000084289.17	SAMN37819956	clinical	cd_8_group_38390	cd_4_group_58927	cd_2_group_57061
PDT001940139.1	PDS000084289.17	SAMN37820068	clinical	cd_8_group_38390	cd_4_group_58927	cd_2_group_57061
PDT001940148.1	PDS000084289.17	SAMN37820060	clinical	cd_8_group_38390	cd_4_group_58927	cd_2_group_57061
PDT001940149.1	PDS000084289.17	SAMN37820059	clinical	cd_8_group_38390	cd_4_group_58927	cd_2_group_57061
PDT001940200.1	PDS000084289.17	SAMN37819927	clinical	cd_8_group_38390	cd_4_group_58927	cd_2_group_57061
PDT001940287.1	PDS000084289.17	SAMN37820136	clinical	cd_8_group_38390	cd_4_group_58927	cd_2_group_57061
PDT001940316.1	PDS000084289.17	SAMN37820023	clinical	cd_8_group_38390	cd_4_group_58927	cd_2_group_57061
PDT002150854.1	PDS000084289.17	SAMN41142699	clinical	cd_8_group_38390	cd_4_group_58927	cd_2_group_57061
PDT002165467.1	PDS000084289.17	SAMN41409786	clinical	cd_8_group_38390	cd_4_group_58927	cd_2_group_57061
PDT002165531.1	PDS000084289.17	SAMN41409971	clinical	cd_8_group_38390	cd_4_group_58927	cd_2_group_57061
PDT002165568.1	PDS000084289.17	SAMN41409851	clinical	cd_8_group_38390	cd_4_group_58927	cd_2_group_57061
PDT002165593.1	PDS000084289.17	SAMN41409771	clinical	cd_8_group_38390	cd_4_group_58927	cd_2_group_57061
PDT002165699.1	PDS000084289.17	SAMN41409929	clinical	cd_8_group_38390	cd_4_group_58927	cd_2_group_57061
PDT002165775.1	PDS000084289.17	SAMN41410006	clinical	cd_8_group_38390	cd_4_group_58927	cd_2_group_57061
PDT002165823.1	PDS000084289.17	SAMN41410157	clinical	cd_8_group_38390	cd_4_group_58927	cd_2_group_57061
PDT002165869.1	PDS000084289.17	SAMN41410391	clinical	cd_8_group_38390	cd_4_group_58927	cd_2_group_57061
PDT002165927.1	PDS000084289.17	SAMN41410253	clinical	cd_8_group_38390	cd_4_group_58927	cd_2_group_57061
PDT002166085.1	PDS000084289.17	SAMN41410543	clinical	cd_8_group_38390	cd_4_group_58927	cd_2_group_57061
PDT002166187.1	PDS000084289.17	SAMN41410537	clinical	cd_8_group_38390	cd_4_group_58927	cd_2_group_57061
PDT002166199.1	PDS000084289.17	SAMN41410526	clinical	cd_8_group_38390	cd_4_group_58927	cd_2_group_57061
PDT002166298.1	PDS000084289.17	SAMN41410177	clinical	cd_8_group_38390	cd_4_group_58927	cd_2_group_57061
PDT002166311.1	PDS000084289.17	SAMN41410165	clinical	cd_8_group_38390	cd_4_group_58927	cd_2_group_57061
PDT002167127.1	PDS000084289.17	SAMN41412952	clinical	cd_8_group_38390	cd_4_group_58927	cd_2_group_57061
PDT002201214.1	PDS000084289.17	SAMN41648488	environmental/other	cd_8_group_38390	cd_4_group_58927	cd_2_group_57061
PDT002201215.1	PDS000084289.17	SAMN41648487	environmental/other	cd_8_group_38390	cd_4_group_58927	cd_2_group_57061
PDT002201216.1	PDS000084289.17	SAMN41648486	environmental/other	cd_8_group_38390	cd_4_group_58927	cd_2_group_57061
PDT002201217.1	PDS000084289.17	SAMN41648485	environmental/other	cd_8_group_38390	cd_4_group_58927	cd_2_group_57061
PDT002201218.1	PDS000084289.17	SAMN41648484	environmental/other	cd_8_group_38390	cd_4_group_58927	cd_2_group_57061
PDT002259414.1	PDS000084289.17	SAMN42536390	clinical	cd_8_group_38390	cd_4_group_58927	cd_2_group_57061
PDT002259849.1	PDS000084289.17	SAMN42536353	clinical	cd_8_group_38390	cd_4_group_58927	cd_2_group_57061
PDT002259850.1	PDS000084289.17	SAMN42536352	clinical	cd_8_group_38390	cd_4_group_58927	cd_2_group_57061
PDT002434437.1	PDS000084289.17	SAMN43450542	clinical	cd_8_group_38390	cd_4_group_58927	cd_2_group_57061
PDT002435816.1	PDS000084289.17	SAMN43449897	clinical	cd_8_group_38390	cd_4_group_58927	cd_2_group_57061
PDT002436170.1	PDS000084289.17	SAMN43449562	clinical	cd_8_group_38390	cd_4_group_58927	cd_2_group_57061
PDT002436795.1	PDS000084289.17	SAMN43448238	clinical	cd_8_group_38390	cd_4_group_58927	cd_2_group_57061
PDT002436796.1	PDS000084289.17	SAMN43448237	clinical	cd_8_group_38390	cd_4_group_58927	cd_2_group_57061
PDT002436830.1	PDS000084289.17	SAMN43448206	clinical	cd_8_group_38390	cd_4_group_58927	cd_2_group_57061
PDT002437132.1	PDS000084289.17	SAMN43448423	clinical	cd_8_group_38390	cd_4_group_58927	cd_2_group_57061
PDT002437142.1	PDS000084289.17	SAMN43448414	clinical	cd_8_group_38390	cd_4_group_58927	cd_2_group_57061
PDT002437154.1	PDS000084289.17	SAMN43448403	clinical	cd_8_group_38390	cd_4_group_58927	cd_2_group_57061
PDT002200912.1	PDS000084289.17	SAMN41648644	environmental/other	cd_8_group_38390	cd_4_group_58927	cd_2_group_62266
PDT002200913.1	PDS000084289.17	SAMN41648643	environmental/other	cd_8_group_38390	cd_4_group_58927	cd_2_group_62266
PDT002311115.1	PDS000084289.17	SAMN43053727	clinical	cd_8_group_38390	cd_4_group_58927	cd_2_group_64384
PDT002311475.1	PDS000084289.17	SAMN43053794	clinical	cd_8_group_38390	cd_4_group_58927	cd_2_group_64384
PDT001000243.1	PDS000031528.49	SAMN18620143	clinical	cd_8_group_38391	-	-
PDT000998654.1	PDS000031528.49	SAMN18617368	clinical	cd_8_group_38391	cd_4_group_39207	cd_2_group_36853
PDT000998657.1	PDS000031528.49	SAMN18617366	clinical	cd_8_group_38391	cd_4_group_39207	cd_2_group_36853
PDT000998665.1	PDS000031528.49	SAMN18617358	clinical	cd_8_group_38391	cd_4_group_39207	cd_2_group_36853
PDT000998667.1	PDS000031528.49	SAMN18617357	clinical	cd_8_group_38391	cd_4_group_39207	cd_2_group_36853
PDT000998669.1	PDS000031528.49	SAMN18617355	clinical	cd_8_group_38391	cd_4_group_39207	cd_2_group_36853
PDT000998671.1	PDS000031528.49	SAMN18617353	clinical	cd_8_group_38391	cd_4_group_39207	cd_2_group_36853
PDT000998672.1	PDS000031528.49	SAMN18617352	clinical	cd_8_group_38391	cd_4_group_39207	cd_2_group_36853
PDT000998673.1	PDS000031528.49	SAMN18617351	clinical	cd_8_group_38391	cd_4_group_39207	cd_2_group_36853
PDT000998674.1	PDS000031528.49	SAMN18617350	clinical	cd_8_group_38391	cd_4_group_39207	cd_2_group_36853
PDT000998678.1	PDS000031528.49	SAMN18617347	clinical	cd_8_group_38391	cd_4_group_39207	cd_2_group_36853
PDT000998679.1	PDS000031528.49	SAMN18617346	clinical	cd_8_group_38391	cd_4_group_39207	cd_2_group_36853
PDT000998680.1	PDS000031528.49	SAMN18617345	clinical	cd_8_group_38391	cd_4_group_39207	cd_2_group_36853
PDT000998682.1	PDS000031528.49	SAMN18617343	clinical	cd_8_group_38391	cd_4_group_39207	cd_2_group_36853
PDT001656275.1	PDS000031528.49	SAMN33690236	clinical	cd_8_group_38391	cd_4_group_39207	cd_2_group_52458
PDT001656991.1	PDS000031528.49	SAMN33690253	clinical	cd_8_group_38391	cd_4_group_39207	cd_2_group_52458
PDT000998668.1	PDS000202374.10	SAMN18617356	clinical	cd_8_group_38392	-	-
PDT002496463.1	PDS000202374.10	SAMN44887818	clinical	cd_8_group_38392	-	-
PDT000998718.1	PDS000032459.185	SAMN18618596	clinical	cd_8_group_38393	cd_4_group_39208	cd_2_group_36857
PDT001016592.1	PDS000032459.185	SAMN18929721	clinical	cd_8_group_38393	cd_4_group_39208	cd_2_group_36857
PDT000998729.1	PDS000032698.172	SAMN18618589	clinical	cd_8_group_38394	-	-
PDT001489503.1	PDS000032698.172	SAMN31058735	clinical	cd_8_group_38394	cd_4_group_52521	cd_2_group_50278
PDT001489505.1	PDS000032698.172	SAMN31058733	clinical	cd_8_group_38394	cd_4_group_52521	cd_2_group_50278
PDT000998735.1	PDS000001796.21	SAMN18618584	clinical	cd_8_group_38395	-	-
PDT001138326.1	PDS000001796.21	SAMN15062034	clinical	cd_8_group_38395	-	-
PDT000998770.1	PDS000084287.20	SAMN18618550	clinical	cd_8_group_38396	cd_4_group_39210	-
PDT001000484.1	PDS000084287.20	SAMN18618984	clinical	cd_8_group_38396	cd_4_group_39210	-
PDT001489679.1	PDS000084287.20	SAMN31058208	clinical	cd_8_group_38396	cd_4_group_39210	-
PDT001556011.1	PDS000032698.172	SAMN28985762	clinical	cd_8_group_38397	cd_4_group_39211	-
PDT000998773.1	PDS000032698.172	SAMN18618547	clinical	cd_8_group_38397	cd_4_group_39211	cd_2_group_36859
PDT001556000.1	PDS000032698.172	SAMN28985763	clinical	cd_8_group_38397	cd_4_group_39211	cd_2_group_36859
PDT001556022.1	PDS000032698.172	SAMN28985761	clinical	cd_8_group_38397	cd_4_group_39211	cd_2_group_36859
PDT000998791.1	PDS000032698.172	SAMN18618531	clinical	cd_8_group_38398	cd_4_group_39212	cd_2_group_36860
PDT000998792.1	PDS000032698.172	SAMN18618530	clinical	cd_8_group_38398	cd_4_group_39212	cd_2_group_36860
PDT000998823.1	PDS000084287.20	SAMN18618502	clinical	cd_8_group_38399	-	-
PDT001655227.1	PDS000084287.20	SAMN33689463	clinical	cd_8_group_38399	-	-
PDT002166614.1	PDS000084287.20	SAMN41410711	clinical	cd_8_group_38399	-	-
PDT002260007.1	PDS000084287.20	SAMN42536557	clinical	cd_8_group_38399	-	-
PDT000002134.4	PDS000032137.205	SAMN02345048	environmental/other	cd_8_group_384	-	-
PDT000088695.1	PDS000032137.205	SAMEA2336286	NULL	cd_8_group_384	-	-
PDT001368661.1	PDS000062488.7	SAMN29872540	clinical	cd_8_group_3840	-	-
PDT002565759.1	PDS000062488.7	SAMN46253820	clinical	cd_8_group_3840	-	-
PDT000056174.2	PDS000062488.7	SAMN03476657	clinical	cd_8_group_3840	cd_4_group_3728	cd_2_group_3317
PDT000056589.2	PDS000062488.7	SAMN03477088	clinical	cd_8_group_3840	cd_4_group_3728	cd_2_group_3317
PDT002309705.1	PDS000084337.16	SAMN40467382	clinical	cd_8_group_38400	-	-
PDT000998870.1	PDS000084337.16	SAMN18618460	clinical	cd_8_group_38400	cd_4_group_39214	cd_2_group_36863
PDT001104627.1	PDS000084337.16	SAMN20606917	environmental/other	cd_8_group_38400	cd_4_group_39214	cd_2_group_36863
PDT000998880.1	PDS000046454.88	SAMN18618451	clinical	cd_8_group_38401	cd_4_group_39217	cd_2_group_36867
PDT001940395.1	PDS000046454.88	SAMN37819693	clinical	cd_8_group_38401	cd_4_group_39217	cd_2_group_36867
PDT000998884.1	PDS000084287.20	SAMN18618447	clinical	cd_8_group_38402	-	-
PDT002167406.1	PDS000084287.20	SAMN41412994	clinical	cd_8_group_38402	-	-
PDT000998888.1	PDS000043691.71	SAMN18618444	clinical	cd_8_group_38403	-	-
PDT001271347.1	PDS000043691.71	SAMN26791304	clinical	cd_8_group_38403	-	-
PDT000998894.1	PDS000163907.1	SAMN18618438	clinical	cd_8_group_38404	-	-
PDT001950540.1	PDS000163907.1	SAMN37820531	clinical	cd_8_group_38404	-	-
PDT000998896.1	PDS000084312.1	SAMN18618436	clinical	cd_8_group_38405	cd_4_group_39219	cd_2_group_36870
PDT000998909.1	PDS000084312.1	SAMN18618425	clinical	cd_8_group_38405	cd_4_group_39219	cd_2_group_36870
PDT001950268.1	PDS000084296.6	SAMN37820970	clinical	cd_8_group_38406	-	-
PDT001940273.1	PDS000084296.6	SAMN37819575	clinical	cd_8_group_38406	cd_4_group_39220	-
PDT000998900.1	PDS000084296.6	SAMN18618433	clinical	cd_8_group_38406	cd_4_group_39220	cd_2_group_36871
PDT000999247.1	PDS000084296.6	SAMN18619209	clinical	cd_8_group_38406	cd_4_group_39220	cd_2_group_36871
PDT000999960.1	PDS000084296.6	SAMN18619955	clinical	cd_8_group_38406	cd_4_group_39220	cd_2_group_36871
PDT001000047.1	PDS000084296.6	SAMN18619877	clinical	cd_8_group_38406	cd_4_group_39220	cd_2_group_36871
PDT001000097.1	PDS000084296.6	SAMN18619724	clinical	cd_8_group_38406	cd_4_group_39220	cd_2_group_36871
PDT001000115.1	PDS000084296.6	SAMN18619815	clinical	cd_8_group_38406	cd_4_group_39220	cd_2_group_36871
PDT001000237.1	PDS000084296.6	SAMN18620150	clinical	cd_8_group_38406	cd_4_group_39220	cd_2_group_36871
PDT001940000.1	PDS000084296.6	SAMN37819965	clinical	cd_8_group_38406	cd_4_group_39220	cd_2_group_36871
PDT001940092.1	PDS000084296.6	SAMN37819622	clinical	cd_8_group_38406	cd_4_group_39220	cd_2_group_36871
PDT001940101.1	PDS000084296.6	SAMN37819614	clinical	cd_8_group_38406	cd_4_group_39220	cd_2_group_36871
PDT001940136.1	PDS000084296.6	SAMN37819584	clinical	cd_8_group_38406	cd_4_group_39220	cd_2_group_36871
PDT001940177.1	PDS000084296.6	SAMN37819552	clinical	cd_8_group_38406	cd_4_group_39220	cd_2_group_36871
PDT001940266.1	PDS000084296.6	SAMN37819581	clinical	cd_8_group_38406	cd_4_group_39220	cd_2_group_36871
PDT001000178.1	PDS000084296.6	SAMN18620204	clinical	cd_8_group_38406	cd_4_group_39220	cd_2_group_37001
PDT001940123.1	PDS000084296.6	SAMN37819596	clinical	cd_8_group_38406	cd_4_group_39220	cd_2_group_37001
PDT001940270.1	PDS000084296.6	SAMN37819515	clinical	cd_8_group_38406	cd_4_group_39220	cd_2_group_37001
PDT000998903.1	PDS000084314.13	SAMN18618430	clinical	cd_8_group_38407	-	-
PDT001939820.1	PDS000084314.13	SAMN37820011	clinical	cd_8_group_38407	-	-
PDT001656290.1	PDS000084314.13	SAMN33690222	clinical	cd_8_group_38407	cd_4_group_54599	cd_2_group_52462
PDT001656858.1	PDS000084314.13	SAMN33689854	clinical	cd_8_group_38407	cd_4_group_54599	cd_2_group_52462
PDT001657751.1	PDS000084314.13	SAMN33690815	clinical	cd_8_group_38407	cd_4_group_54599	cd_2_group_52462
PDT001939869.1	PDS000084314.13	SAMN37819881	clinical	cd_8_group_38407	cd_4_group_54599	cd_2_group_57073
PDT001939991.1	PDS000084314.13	SAMN37819973	clinical	cd_8_group_38407	cd_4_group_54599	cd_2_group_57073
PDT002165556.1	PDS000084314.13	SAMN41409948	clinical	cd_8_group_38407	cd_4_group_54599	cd_2_group_57073
PDT002166106.1	PDS000084314.13	SAMN41410437	clinical	cd_8_group_38407	cd_4_group_58950	-
PDT001940036.1	PDS000084314.13	SAMN37819846	clinical	cd_8_group_38407	cd_4_group_58950	cd_2_group_57093
PDT001940172.1	PDS000084314.13	SAMN37819952	clinical	cd_8_group_38407	cd_4_group_58950	cd_2_group_57093
PDT002165374.1	PDS000084314.13	SAMN41409697	clinical	cd_8_group_38407	cd_4_group_58950	cd_2_group_57093
PDT002165464.1	PDS000084314.13	SAMN41409788	clinical	cd_8_group_38407	cd_4_group_58950	cd_2_group_57093
PDT002165466.1	PDS000084314.13	SAMN41409787	clinical	cd_8_group_38407	cd_4_group_58950	cd_2_group_57093
PDT002165688.1	PDS000084314.13	SAMN41409939	clinical	cd_8_group_38407	cd_4_group_58950	cd_2_group_57093
PDT000998922.1	PDS000049113.22	SAMN18618413	clinical	cd_8_group_38408	cd_4_group_39221	-
PDT001939917.1	PDS000049113.22	SAMN37819665	clinical	cd_8_group_38408	cd_4_group_39221	cd_2_group_57082
PDT001939927.1	PDS000049113.22	SAMN37819656	clinical	cd_8_group_38408	cd_4_group_39221	cd_2_group_57082
PDT001940078.1	PDS000049113.22	SAMN37819635	clinical	cd_8_group_38408	cd_4_group_39221	cd_2_group_57082
PDT001940245.1	PDS000049113.22	SAMN37819712	clinical	cd_8_group_38408	cd_4_group_39221	cd_2_group_57082
PDT000998924.1	PDS000049113.22	SAMN18618411	clinical	cd_8_group_38409	-	-
PDT001940037.1	PDS000049113.22	SAMN37819845	clinical	cd_8_group_38409	-	-
PDT001940370.1	PDS000049113.22	SAMN37819802	clinical	cd_8_group_38409	-	-
PDT002151390.1	PDS000049113.22	SAMN41142562	clinical	cd_8_group_38409	-	-
PDT002150570.1	PDS000049113.22	SAMN41141848	clinical	cd_8_group_38409	cd_4_group_58954	-
PDT002166493.1	PDS000049113.22	SAMN41411072	clinical	cd_8_group_38409	cd_4_group_58954	-
PDT001940113.1	PDS000049113.22	SAMN37819605	clinical	cd_8_group_38409	cd_4_group_58954	cd_2_group_57097
PDT001940115.1	PDS000049113.22	SAMN37819603	clinical	cd_8_group_38409	cd_4_group_58954	cd_2_group_57097
PDT002150524.1	PDS000049113.22	SAMN41141832	clinical	cd_8_group_38409	cd_4_group_58954	cd_2_group_60759
PDT002165963.1	PDS000049113.22	SAMN41410479	clinical	cd_8_group_38409	cd_4_group_58954	cd_2_group_60759
PDT002165971.1	PDS000049113.22	SAMN41410472	clinical	cd_8_group_38409	cd_4_group_58954	cd_2_group_60759
PDT002165984.1	PDS000049113.22	SAMN41410461	clinical	cd_8_group_38409	cd_4_group_58954	cd_2_group_60759
PDT002165997.1	PDS000049113.22	SAMN41410363	clinical	cd_8_group_38409	cd_4_group_58954	cd_2_group_60759
PDT002166238.1	PDS000049113.22	SAMN41410404	clinical	cd_8_group_38409	cd_4_group_58954	cd_2_group_60759
PDT002434744.1	PDS000049113.22	SAMN43451623	clinical	cd_8_group_38409	cd_4_group_58954	cd_2_group_66700
PDT002435227.1	PDS000049113.22	SAMN43451553	clinical	cd_8_group_38409	cd_4_group_58954	cd_2_group_66700
PDT002259941.1	PDS000049113.22	SAMN42536617	clinical	cd_8_group_38409	cd_4_group_64658	-
PDT002259938.1	PDS000049113.22	SAMN42536619	clinical	cd_8_group_38409	cd_4_group_64658	cd_2_group_63283
PDT002259939.1	PDS000049113.22	SAMN42536618	clinical	cd_8_group_38409	cd_4_group_64658	cd_2_group_63283
PDT002259942.1	PDS000049113.22	SAMN42536616	clinical	cd_8_group_38409	cd_4_group_64658	cd_2_group_63283
PDT002259945.1	PDS000049113.22	SAMN42536613	clinical	cd_8_group_38409	cd_4_group_64658	cd_2_group_63283
PDT002259946.1	PDS000049113.22	SAMN42536612	clinical	cd_8_group_38409	cd_4_group_64658	cd_2_group_63283
PDT002259955.1	PDS000049113.22	SAMN42536604	clinical	cd_8_group_38409	cd_4_group_64658	cd_2_group_63283
PDT002259958.1	PDS000049113.22	SAMN42536601	clinical	cd_8_group_38409	cd_4_group_64658	cd_2_group_63283
PDT002259961.1	PDS000049113.22	SAMN42536598	clinical	cd_8_group_38409	cd_4_group_64658	cd_2_group_63283
PDT002259978.1	PDS000049113.22	SAMN42536583	clinical	cd_8_group_38409	cd_4_group_64658	cd_2_group_63283
PDT002260027.1	PDS000049113.22	SAMN42536658	clinical	cd_8_group_38409	cd_4_group_64658	cd_2_group_63283
PDT002260029.1	PDS000049113.22	SAMN42536657	clinical	cd_8_group_38409	cd_4_group_64658	cd_2_group_63283
PDT002260060.1	PDS000049113.22	SAMN42536634	clinical	cd_8_group_38409	cd_4_group_64658	cd_2_group_63283
PDT002436559.1	PDS000049113.22	SAMN43450045	clinical	cd_8_group_38409	cd_4_group_64658	cd_2_group_63283
PDT002260052.1	PDS000049113.22	SAMN42536641	clinical	cd_8_group_38409	cd_4_group_64658	cd_2_group_63285
PDT002260057.1	PDS000049113.22	SAMN42536637	clinical	cd_8_group_38409	cd_4_group_64658	cd_2_group_63285
PDT000056177.2	PDS000030323.119	SAMN03476660	clinical	cd_8_group_3841	-	-
PDT000660984.1	PDS000030323.119	SAMN02908607	environmental/other	cd_8_group_3841	-	-
PDT002097162.1	PDS000030323.119	SAMN40232072	clinical	cd_8_group_3841	-	-
PDT002233893.1	PDS000030323.119	SAMN42106382	clinical	cd_8_group_3841	-	-
PDT000253557.2	PDS000030323.119	SAMN07812045	clinical	cd_8_group_3841	cd_4_group_13039	cd_2_group_11755
PDT000317842.1	PDS000030323.119	SAMN09233620	clinical	cd_8_group_3841	cd_4_group_13039	cd_2_group_11755
PDT000339481.1	PDS000030323.119	SAMN09521894	clinical	cd_8_group_3841	cd_4_group_13039	cd_2_group_11755
PDT000998992.1	PDS000032495.59	SAMN18618350	clinical	cd_8_group_38410	cd_4_group_39222	cd_2_group_36872
PDT000998998.1	PDS000032495.59	SAMN18618345	clinical	cd_8_group_38410	cd_4_group_39222	cd_2_group_36872
PDT000998999.1	PDS000032495.59	SAMN18618344	clinical	cd_8_group_38410	cd_4_group_39222	cd_2_group_36872
PDT000998993.1	PDS000007398.44	SAMN18618349	clinical	cd_8_group_38411	cd_4_group_39223	cd_2_group_36873
PDT000998994.1	PDS000007398.44	SAMN18618348	clinical	cd_8_group_38411	cd_4_group_39223	cd_2_group_36873
PDT000999001.1	PDS000064171.9	SAMN18618342	clinical	cd_8_group_38412	cd_4_group_39224	cd_2_group_36874
PDT000999089.1	PDS000064171.9	SAMN18618289	clinical	cd_8_group_38412	cd_4_group_39224	cd_2_group_36874
PDT000999091.1	PDS000064171.9	SAMN18618287	clinical	cd_8_group_38412	cd_4_group_39224	cd_2_group_36874
PDT000999094.1	PDS000064171.9	SAMN18618284	clinical	cd_8_group_38412	cd_4_group_39224	cd_2_group_36874
PDT000999095.1	PDS000064171.9	SAMN18618283	clinical	cd_8_group_38412	cd_4_group_39224	cd_2_group_36874
PDT000999096.1	PDS000064171.9	SAMN18618282	clinical	cd_8_group_38412	cd_4_group_39224	cd_2_group_36874
PDT000999097.1	PDS000064171.9	SAMN18618281	clinical	cd_8_group_38412	cd_4_group_39224	cd_2_group_36874
PDT000999092.1	PDS000084315.7	SAMN18618286	clinical	cd_8_group_38413	cd_4_group_39225	cd_2_group_36875
PDT001105753.1	PDS000084315.7	SAMN20665913	clinical	cd_8_group_38413	cd_4_group_39225	cd_2_group_36875
PDT000999118.1	PDS000188838.1	SAMN18618261	clinical	cd_8_group_38414	-	-
PDT002259645.1	PDS000188838.1	SAMN42536096	clinical	cd_8_group_38414	-	-
PDT002260091.1	PDS000188838.1	SAMN42536506	clinical	cd_8_group_38414	-	-
PDT000999133.1	PDS000084316.1	SAMN18618247	clinical	cd_8_group_38415	cd_4_group_39227	cd_2_group_36876
PDT000999134.1	PDS000084316.1	SAMN18618246	clinical	cd_8_group_38415	cd_4_group_39227	cd_2_group_36876
PDT000999139.1	PDS000084316.1	SAMN18618242	clinical	cd_8_group_38415	cd_4_group_39227	cd_2_group_36876
PDT000999141.1	PDS000084316.1	SAMN18618240	clinical	cd_8_group_38415	cd_4_group_39227	cd_2_group_36876
PDT000999144.1	PDS000084316.1	SAMN18618237	clinical	cd_8_group_38415	cd_4_group_39227	cd_2_group_36876
PDT000999151.1	PDS000084316.1	SAMN18618231	clinical	cd_8_group_38415	cd_4_group_39227	cd_2_group_36876
PDT000999154.1	PDS000202374.10	SAMN18618228	clinical	cd_8_group_38416	cd_4_group_39228	cd_2_group_36877
PDT002437311.1	PDS000202374.10	SAMN43448784	clinical	cd_8_group_38416	cd_4_group_39228	cd_2_group_36877
PDT002437543.1	PDS000202374.10	SAMN43448518	clinical	cd_8_group_38416	cd_4_group_39228	cd_2_group_36877
PDT000999206.1	PDS000084287.20	SAMN18618800	clinical	cd_8_group_38417	cd_4_group_39229	cd_2_group_36878
PDT000999668.1	PDS000084287.20	SAMN18618804	clinical	cd_8_group_38417	cd_4_group_39229	cd_2_group_36878
PDT000999211.1	PDS000241194.5	SAMN18618795	clinical	cd_8_group_38418	cd_4_group_39231	cd_2_group_36880
PDT000999661.1	PDS000241194.5	SAMN18618810	clinical	cd_8_group_38418	cd_4_group_39231	cd_2_group_36880
PDT000999222.1	PDS000032698.172	SAMN18618785	clinical	cd_8_group_38419	-	-
PDT001489593.1	PDS000032698.172	SAMN31058374	clinical	cd_8_group_38419	-	-
PDT000056184.2	PDS000031107.1	SAMN03476667	clinical	cd_8_group_3842	cd_4_group_3731	-
PDT000057299.2	PDS000031107.1	SAMN03477813	clinical	cd_8_group_3842	cd_4_group_3731	-
PDT000999223.1	PDS000026869.531	SAMN18618740	clinical	cd_8_group_38420	cd_4_group_39232	cd_2_group_36881
PDT000999504.1	PDS000026869.531	SAMN18618745	clinical	cd_8_group_38420	cd_4_group_39232	cd_2_group_36881
PDT000999225.1	PDS000205557.19	SAMN18619233	clinical	cd_8_group_38421	-	-
PDT001489665.1	PDS000205557.19	SAMN31058225	clinical	cd_8_group_38421	-	-
PDT000999234.1	PDS000064108.27	SAMN18619224	clinical	cd_8_group_38422	cd_4_group_39234	-
PDT002165762.1	PDS000064108.27	SAMN41409577	clinical	cd_8_group_38422	cd_4_group_39234	-
PDT000999961.1	PDS000064108.27	SAMN18619954	clinical	cd_8_group_38422	cd_4_group_39234	cd_2_group_36980
PDT000999982.1	PDS000064108.27	SAMN18619935	clinical	cd_8_group_38422	cd_4_group_39234	cd_2_group_36980
PDT001656380.1	PDS000064108.27	SAMN33690602	clinical	cd_8_group_38422	cd_4_group_39234	cd_2_group_52472
PDT001656556.1	PDS000064108.27	SAMN33689982	clinical	cd_8_group_38422	cd_4_group_39234	cd_2_group_52472
PDT000999236.1	PDS000084306.1	SAMN18619222	clinical	cd_8_group_38423	cd_4_group_39235	cd_2_group_36884
PDT000999283.1	PDS000084306.1	SAMN18619175	clinical	cd_8_group_38423	cd_4_group_39235	cd_2_group_36884
PDT000999894.1	PDS000084306.1	SAMN18619715	clinical	cd_8_group_38423	cd_4_group_39235	cd_2_group_36884
PDT000999241.1	PDS000084304.2	SAMN18619216	clinical	cd_8_group_38424	cd_4_group_39236	cd_2_group_36885
PDT001000150.1	PDS000084304.2	SAMN18619781	clinical	cd_8_group_38424	cd_4_group_39236	cd_2_group_36885
PDT000999248.1	PDS000047101.9	SAMN18619208	clinical	cd_8_group_38425	cd_4_group_39238	cd_2_group_36887
PDT000999260.1	PDS000047101.9	SAMN18619196	clinical	cd_8_group_38425	cd_4_group_39238	cd_2_group_36887
PDT001950164.1	PDS000047101.9	SAMN37820232	clinical	cd_8_group_38425	cd_4_group_39298	-
PDT000999785.1	PDS000047101.9	SAMN18620110	clinical	cd_8_group_38425	cd_4_group_39298	cd_2_group_36950
PDT001000239.1	PDS000047101.9	SAMN18620148	clinical	cd_8_group_38425	cd_4_group_39298	cd_2_group_36950
PDT000999793.1	PDS000047101.9	SAMN18620102	clinical	cd_8_group_38425	cd_4_group_39298	cd_2_group_36953
PDT000999802.1	PDS000047101.9	SAMN18620094	clinical	cd_8_group_38425	cd_4_group_39298	cd_2_group_36953
PDT000999900.1	PDS000047101.9	SAMN18620006	clinical	cd_8_group_38425	cd_4_group_39298	cd_2_group_36953
PDT000999804.1	PDS000047101.9	SAMN18620092	clinical	cd_8_group_38425	cd_4_group_39298	cd_2_group_36956
PDT001950578.1	PDS000047101.9	SAMN37820207	clinical	cd_8_group_38425	cd_4_group_39298	cd_2_group_36956
PDT001950210.1	PDS000047101.9	SAMN37820445	clinical	cd_8_group_38425	cd_4_group_59163	cd_2_group_57322
PDT001950254.1	PDS000047101.9	SAMN37820983	clinical	cd_8_group_38425	cd_4_group_59163	cd_2_group_57322
PDT001000140.1	PDS000084305.4	SAMN18619790	clinical	cd_8_group_38426	-	-
PDT001940059.1	PDS000084305.4	SAMN37819738	clinical	cd_8_group_38426	-	-
PDT000999250.1	PDS000084305.4	SAMN18619205	clinical	cd_8_group_38426	cd_4_group_39239	-
PDT001940074.1	PDS000084305.4	SAMN37819725	clinical	cd_8_group_38426	cd_4_group_39239	-
PDT000999252.1	PDS000064071.17	SAMN18619204	clinical	cd_8_group_38427	cd_4_group_39240	cd_2_group_36890
PDT001000014.1	PDS000064071.17	SAMN18619907	clinical	cd_8_group_38427	cd_4_group_39240	cd_2_group_36890
PDT001655093.1	PDS000064071.17	SAMN33689094	clinical	cd_8_group_38427	cd_4_group_39240	cd_2_group_36890
PDT001656306.1	PDS000064071.17	SAMN33690121	clinical	cd_8_group_38427	cd_4_group_39240	cd_2_group_36890
PDT000999268.1	PDS000084307.2	SAMN18619189	clinical	cd_8_group_38428	cd_4_group_39243	cd_2_group_36893
PDT000999310.1	PDS000084307.2	SAMN18619151	clinical	cd_8_group_38428	cd_4_group_39243	cd_2_group_36893
PDT000999278.1	PDS000064108.27	SAMN18619180	clinical	cd_8_group_38429	cd_4_group_39245	cd_2_group_36895
PDT000999366.1	PDS000064108.27	SAMN18619093	clinical	cd_8_group_38429	cd_4_group_39245	cd_2_group_36895
PDT000999372.1	PDS000064108.27	SAMN18619086	clinical	cd_8_group_38429	cd_4_group_39245	cd_2_group_36895
PDT000999373.1	PDS000064108.27	SAMN18619085	clinical	cd_8_group_38429	cd_4_group_39245	cd_2_group_36895
PDT000999374.1	PDS000064108.27	SAMN18619082	clinical	cd_8_group_38429	cd_4_group_39245	cd_2_group_36895
PDT000999381.1	PDS000064108.27	SAMN18619069	clinical	cd_8_group_38429	cd_4_group_39245	cd_2_group_36895
PDT000999382.1	PDS000064108.27	SAMN18619067	clinical	cd_8_group_38429	cd_4_group_39245	cd_2_group_36895
PDT000999383.1	PDS000064108.27	SAMN18619065	clinical	cd_8_group_38429	cd_4_group_39245	cd_2_group_36895
PDT000999385.1	PDS000064108.27	SAMN18619063	clinical	cd_8_group_38429	cd_4_group_39245	cd_2_group_36895
PDT000999427.1	PDS000064108.27	SAMN18619083	clinical	cd_8_group_38429	cd_4_group_39245	cd_2_group_36895
PDT000999428.1	PDS000064108.27	SAMN18619081	clinical	cd_8_group_38429	cd_4_group_39245	cd_2_group_36895
PDT000999436.1	PDS000064108.27	SAMN18619066	clinical	cd_8_group_38429	cd_4_group_39245	cd_2_group_36895
PDT000999437.1	PDS000064108.27	SAMN18619064	clinical	cd_8_group_38429	cd_4_group_39245	cd_2_group_36895
PDT000999438.1	PDS000064108.27	SAMN18619062	clinical	cd_8_group_38429	cd_4_group_39245	cd_2_group_36895
PDT000999440.1	PDS000064108.27	SAMN18619059	clinical	cd_8_group_38429	cd_4_group_39245	cd_2_group_36895
PDT002165491.1	PDS000064108.27	SAMN41409543	clinical	cd_8_group_38429	cd_4_group_39245	cd_2_group_36895
PDT002165502.1	PDS000064108.27	SAMN41409542	clinical	cd_8_group_38429	cd_4_group_39245	cd_2_group_36895
PDT002165522.1	PDS000064108.27	SAMN41409537	clinical	cd_8_group_38429	cd_4_group_39245	cd_2_group_36895
PDT002165623.1	PDS000064108.27	SAMN41409541	clinical	cd_8_group_38429	cd_4_group_39245	cd_2_group_36895
PDT002165633.1	PDS000064108.27	SAMN41409540	clinical	cd_8_group_38429	cd_4_group_39245	cd_2_group_36895
PDT002165643.1	PDS000064108.27	SAMN41409539	clinical	cd_8_group_38429	cd_4_group_39245	cd_2_group_36895
PDT001000442.1	PDS000064108.27	SAMN18619044	clinical	cd_8_group_38429	cd_4_group_39362	cd_2_group_37020
PDT001655089.1	PDS000064108.27	SAMN33689098	clinical	cd_8_group_38429	cd_4_group_39362	cd_2_group_37020
PDT000056188.2	PDS000031106.1	SAMN03476671	clinical	cd_8_group_3843	-	-
PDT000059102.2	PDS000031106.1	SAMN03479543	clinical	cd_8_group_3843	-	-
PDT000999319.1	PDS000049113.22	SAMN18619143	clinical	cd_8_group_38430	-	-
PDT000999665.1	PDS000049113.22	SAMN18618806	clinical	cd_8_group_38430	-	-
PDT000999320.1	PDS000084292.4	SAMN18619142	clinical	cd_8_group_38431	-	-
PDT001000099.1	PDS000084292.4	SAMN18619830	clinical	cd_8_group_38431	cd_4_group_39345	-
PDT001000495.1	PDS000084292.4	SAMN18620139	clinical	cd_8_group_38431	cd_4_group_39345	-
PDT000999332.1	PDS000003903.264	SAMN18619131	clinical	cd_8_group_38432	-	-
PDT002151201.1	PDS000003903.264	SAMN41142676	clinical	cd_8_group_38432	-	-
PDT000999333.1	PDS000084300.2	SAMN18619130	clinical	cd_8_group_38433	cd_4_group_39250	cd_2_group_36900
PDT000999695.1	PDS000084300.2	SAMN18619312	clinical	cd_8_group_38433	cd_4_group_39250	cd_2_group_36900
PDT000999972.1	PDS000084300.2	SAMN18619944	clinical	cd_8_group_38433	cd_4_group_39250	cd_2_group_36900
PDT001000032.1	PDS000084300.2	SAMN18619891	clinical	cd_8_group_38433	cd_4_group_39250	cd_2_group_36900
PDT001000498.1	PDS000084300.2	SAMN18620136	clinical	cd_8_group_38433	cd_4_group_39250	cd_2_group_36900
PDT000999350.1	PDS000032698.172	SAMN18618773	clinical	cd_8_group_38434	-	-
PDT001156536.1	PDS000032698.172	SAMN16824840	clinical	cd_8_group_38434	-	-
PDT001570324.1	PDS000032698.172	SAMN26331034	clinical	cd_8_group_38434	-	-
PDT001570214.1	PDS000032698.172	SAMN26331057	clinical	cd_8_group_38434	cd_4_group_53609	cd_2_group_51406
PDT001570216.1	PDS000032698.172	SAMN26331055	clinical	cd_8_group_38434	cd_4_group_53609	cd_2_group_51406
PDT000999360.1	PDS000002252.167	SAMN18619101	clinical	cd_8_group_38435	cd_4_group_39253	cd_2_group_36902
PDT000999362.1	PDS000002252.167	SAMN18619098	clinical	cd_8_group_38435	cd_4_group_39253	cd_2_group_36902
PDT000999369.1	PDS000002252.167	SAMN18619089	clinical	cd_8_group_38435	cd_4_group_39253	cd_2_group_36902
PDT000999375.1	PDS000002252.167	SAMN18619080	clinical	cd_8_group_38435	cd_4_group_39253	cd_2_group_36902
PDT000999361.1	PDS000026860.265	SAMN18619100	clinical	cd_8_group_38436	cd_4_group_39254	cd_2_group_36903
PDT000999379.1	PDS000026860.265	SAMN18619071	clinical	cd_8_group_38436	cd_4_group_39254	cd_2_group_36903
PDT000999376.1	PDS000238179.3	SAMN18619078	clinical	cd_8_group_38437	cd_4_group_39255	cd_2_group_36905
PDT000999426.1	PDS000238179.3	SAMN18619084	clinical	cd_8_group_38437	cd_4_group_39255	cd_2_group_36905
PDT000999384.1	PDS000183016.2	SAMN18618768	clinical	cd_8_group_38438	-	-
PDT002167323.1	PDS000183016.2	SAMN41412891	clinical	cd_8_group_38438	-	-
PDT001760902.1	PDS000184063.11	SAMN21890217	NULL	cd_8_group_38439	-	-
PDT000999389.1	PDS000184063.11	SAMN18618767	clinical	cd_8_group_38439	cd_4_group_39256	-
PDT001940361.1	PDS000184063.11	SAMN37819809	clinical	cd_8_group_38439	cd_4_group_39256	cd_2_group_57106
PDT002166732.1	PDS000184063.11	SAMN41410941	clinical	cd_8_group_38439	cd_4_group_39256	cd_2_group_57106
PDT000056191.2	PDS000030994.1	SAMN03476674	clinical	cd_8_group_3844	cd_4_group_3732	cd_2_group_3319
PDT000056231.2	PDS000030994.1	SAMN03476714	clinical	cd_8_group_3844	cd_4_group_3732	cd_2_group_3319
PDT000057014.2	PDS000030994.1	SAMN03477528	clinical	cd_8_group_3844	cd_4_group_3732	cd_2_group_3319
PDT000057983.2	PDS000030994.1	SAMN03479060	clinical	cd_8_group_3844	cd_4_group_3732	cd_2_group_3319
PDT000999417.1	PDS000084392.3	SAMN18619111	clinical	cd_8_group_38440	-	-
PDT001489651.1	PDS000084392.3	SAMN31058327	clinical	cd_8_group_38440	cd_4_group_52543	-
PDT001940264.1	PDS000084392.3	SAMN37819583	clinical	cd_8_group_38440	cd_4_group_52543	-
PDT000999425.1	PDS000026869.531	SAMN18618770	clinical	cd_8_group_38441	cd_4_group_39258	-
PDT001000105.1	PDS000026869.531	SAMN18619824	clinical	cd_8_group_38441	cd_4_group_39258	-
PDT001489187.1	PDS000241216.6	SAMN31058829	clinical	cd_8_group_38442	-	-
PDT000999464.1	PDS000241216.6	SAMN18619011	clinical	cd_8_group_38442	cd_4_group_39259	cd_2_group_36910
PDT000999525.1	PDS000241216.6	SAMN18618956	clinical	cd_8_group_38442	cd_4_group_39259	cd_2_group_36910
PDT000999591.1	PDS000241216.6	SAMN18618897	clinical	cd_8_group_38442	cd_4_group_39259	cd_2_group_36910
PDT000999598.1	PDS000241216.6	SAMN18618891	clinical	cd_8_group_38442	cd_4_group_39259	cd_2_group_36910
PDT002166604.1	PDS000026739.50	SAMN41410855	clinical	cd_8_group_38443	-	-
PDT000999468.1	PDS000026739.50	SAMN18618995	clinical	cd_8_group_38443	cd_4_group_39260	cd_2_group_36911
PDT000999470.1	PDS000026739.50	SAMN18618991	clinical	cd_8_group_38443	cd_4_group_39260	cd_2_group_36911
PDT000999938.1	PDS000026739.50	SAMN18619975	clinical	cd_8_group_38443	cd_4_group_39260	cd_2_group_36911
PDT001000473.1	PDS000026739.50	SAMN18619002	clinical	cd_8_group_38443	cd_4_group_39260	cd_2_group_36911
PDT000999496.1	PDS000084308.1	SAMN18618842	clinical	cd_8_group_38444	cd_4_group_39262	cd_2_group_36913
PDT000999637.1	PDS000084308.1	SAMN18618832	clinical	cd_8_group_38444	cd_4_group_39262	cd_2_group_36913
PDT002166667.1	PDS000026739.50	SAMN41411173	clinical	cd_8_group_38445	cd_4_group_39264	-
PDT000999507.1	PDS000026739.50	SAMN18618973	clinical	cd_8_group_38445	cd_4_group_39264	cd_2_group_36915
PDT000999512.1	PDS000026739.50	SAMN18618968	clinical	cd_8_group_38445	cd_4_group_39264	cd_2_group_36915
PDT000999515.1	PDS000026739.50	SAMN18618965	clinical	cd_8_group_38445	cd_4_group_39264	cd_2_group_36915
PDT000999519.1	PDS000026739.50	SAMN18618962	clinical	cd_8_group_38445	cd_4_group_39264	cd_2_group_36915
PDT000999524.1	PDS000026739.50	SAMN18618957	clinical	cd_8_group_38445	cd_4_group_39264	cd_2_group_36915
PDT000999529.1	PDS000026739.50	SAMN18618953	clinical	cd_8_group_38445	cd_4_group_39264	cd_2_group_36915
PDT000999541.1	PDS000026739.50	SAMN18618942	clinical	cd_8_group_38445	cd_4_group_39264	cd_2_group_36915
PDT000999543.1	PDS000026739.50	SAMN18618940	clinical	cd_8_group_38445	cd_4_group_39264	cd_2_group_36915
PDT000999544.1	PDS000026739.50	SAMN18618939	clinical	cd_8_group_38445	cd_4_group_39264	cd_2_group_36915
PDT000999547.1	PDS000026739.50	SAMN18618936	clinical	cd_8_group_38445	cd_4_group_39264	cd_2_group_36915
PDT000999548.1	PDS000026739.50	SAMN18618935	clinical	cd_8_group_38445	cd_4_group_39264	cd_2_group_36915
PDT000999562.1	PDS000026739.50	SAMN18618924	clinical	cd_8_group_38445	cd_4_group_39264	cd_2_group_36915
PDT000999566.1	PDS000026739.50	SAMN18618920	clinical	cd_8_group_38445	cd_4_group_39264	cd_2_group_36915
PDT000999570.1	PDS000026739.50	SAMN18618916	clinical	cd_8_group_38445	cd_4_group_39264	cd_2_group_36915
PDT001000491.1	PDS000026739.50	SAMN18618976	clinical	cd_8_group_38445	cd_4_group_39264	cd_2_group_36915
PDT002165546.1	PDS000026739.50	SAMN41409571	clinical	cd_8_group_38445	cd_4_group_39264	cd_2_group_36915
PDT002165648.1	PDS000026739.50	SAMN41409528	clinical	cd_8_group_38445	cd_4_group_39264	cd_2_group_36915
PDT002259370.1	PDS000026739.50	SAMN42535938	clinical	cd_8_group_38445	cd_4_group_39264	cd_2_group_36915
PDT002166723.1	PDS000026739.50	SAMN41410978	clinical	cd_8_group_38445	cd_4_group_58932	-
PDT001939853.1	PDS000026739.50	SAMN37819896	clinical	cd_8_group_38445	cd_4_group_58932	cd_2_group_57070
PDT001939981.1	PDS000026739.50	SAMN37819982	clinical	cd_8_group_38445	cd_4_group_58932	cd_2_group_57070
PDT001939984.1	PDS000026739.50	SAMN37819979	clinical	cd_8_group_38445	cd_4_group_58932	cd_2_group_57070
PDT002165563.1	PDS000026739.50	SAMN41409856	clinical	cd_8_group_38445	cd_4_group_58932	cd_2_group_57070
PDT002166775.1	PDS000026739.50	SAMN41410874	clinical	cd_8_group_38445	cd_4_group_58932	cd_2_group_57070
PDT002166776.1	PDS000026739.50	SAMN41410873	clinical	cd_8_group_38445	cd_4_group_58932	cd_2_group_57070
PDT002611755.1	PDS000104187.87	SAMN29815784	clinical	cd_8_group_38446	-	-
PDT000999527.1	PDS000104187.87	SAMN18618757	clinical	cd_8_group_38446	cd_4_group_39265	cd_2_group_36916
PDT001209046.1	PDS000104187.87	SAMN24274029	clinical	cd_8_group_38446	cd_4_group_39265	cd_2_group_36916
PDT000999553.1	PDS000004758.17	SAMN18618932	clinical	cd_8_group_38447	-	-
PDT001000159.1	PDS000004758.17	SAMN18619718	clinical	cd_8_group_38447	-	-
PDT000999593.1	PDS000065758.1566	SAMN18618895	clinical	cd_8_group_38448	-	-
PDT001313000.1	PDS000065758.1566	SAMEA14251774	clinical	cd_8_group_38448	cd_4_group_47750	cd_2_group_45384
PDT002268197.1	PDS000065758.1566	SAMEA115390308	clinical	cd_8_group_38448	cd_4_group_47750	cd_2_group_45384
PDT002290692.1	PDS000065758.1566	SAMEA115647857	clinical	cd_8_group_38448	cd_4_group_47750	cd_2_group_45384
PDT002319273.1	PDS000065758.1566	SAMEA115618623	clinical	cd_8_group_38448	cd_4_group_47750	cd_2_group_45384
PDT000999595.1	PDS000241194.5	SAMN18618894	clinical	cd_8_group_38449	cd_4_group_39267	-
PDT002165406.1	PDS000241194.5	SAMN41409985	clinical	cd_8_group_38449	cd_4_group_39267	-
PDT000999614.1	PDS000241194.5	SAMN18618876	clinical	cd_8_group_38449	cd_4_group_39267	cd_2_group_36918
PDT002259383.1	PDS000241194.5	SAMN42536032	clinical	cd_8_group_38449	cd_4_group_39267	cd_2_group_36918
PDT000056192.2	PDS000031881.25	SAMN03476675	environmental/other	cd_8_group_3845	-	-
PDT000129740.2	PDS000031881.25	SAMN04931566	clinical	cd_8_group_3845	-	-
PDT002206835.1	PDS000031881.25	SAMN41829532	clinical	cd_8_group_3845	-	-
PDT000214427.2	PDS000031881.25	SAMN07180458	clinical	cd_8_group_3845	cd_4_group_10737	-
PDT000219505.2	PDS000031881.25	SAMN07229849	clinical	cd_8_group_3845	cd_4_group_10737	-
PDT000339408.1	PDS000031881.25	SAMN09521825	clinical	cd_8_group_3845	cd_4_group_10737	-
PDT000342470.1	PDS000031881.25	SAMN09624152	clinical	cd_8_group_3845	cd_4_group_10737	-
PDT001019513.1	PDS000031881.25	SAMN19025526	clinical	cd_8_group_3845	cd_4_group_10737	-
PDT001245700.1	PDS000031881.25	SAMN25828818	clinical	cd_8_group_3845	cd_4_group_10737	-
PDT001480772.1	PDS000031881.25	SAMN31647303	environmental/other	cd_8_group_3845	cd_4_group_10737	-
PDT002095162.1	PDS000031881.25	SAMN40210792	clinical	cd_8_group_3845	cd_4_group_10737	-
PDT000349947.1	PDS000031881.25	SAMN09661757	clinical	cd_8_group_3845	cd_4_group_10737	cd_2_group_17343
PDT000476313.1	PDS000031881.25	SAMN11096787	clinical	cd_8_group_3845	cd_4_group_10737	cd_2_group_17343
PDT000783589.1	PDS000031881.25	SAMN15458249	environmental/other	cd_8_group_3845	cd_4_group_10737	cd_2_group_17343
PDT000784462.1	PDS000031881.25	SAMN15486104	environmental/other	cd_8_group_3845	cd_4_group_10737	cd_2_group_17343
PDT000784522.1	PDS000031881.25	SAMN15486209	environmental/other	cd_8_group_3845	cd_4_group_10737	cd_2_group_17343
PDT000784541.1	PDS000031881.25	SAMN15486370	environmental/other	cd_8_group_3845	cd_4_group_10737	cd_2_group_17343
PDT000901332.1	PDS000031881.25	SAMN16967883	environmental/other	cd_8_group_3845	cd_4_group_10737	cd_2_group_17343
PDT000901333.1	PDS000031881.25	SAMN16967921	environmental/other	cd_8_group_3845	cd_4_group_10737	cd_2_group_17343
PDT000926173.1	PDS000031881.25	SAMN17188261	environmental/other	cd_8_group_3845	cd_4_group_10737	cd_2_group_17343
PDT000926181.1	PDS000031881.25	SAMN17188268	environmental/other	cd_8_group_3845	cd_4_group_10737	cd_2_group_17343
PDT000975718.1	PDS000031881.25	SAMN18059698	clinical	cd_8_group_3845	cd_4_group_10737	cd_2_group_17343
PDT001105510.1	PDS000031881.25	SAMN20666152	clinical	cd_8_group_3845	cd_4_group_10737	cd_2_group_17343
PDT001253748.1	PDS000031881.25	SAMN26199764	clinical	cd_8_group_3845	cd_4_group_10737	cd_2_group_17343
PDT001294337.1	PDS000031881.25	SAMN27780062	clinical	cd_8_group_3845	cd_4_group_10737	cd_2_group_17343
PDT001294346.1	PDS000031881.25	SAMN27780070	clinical	cd_8_group_3845	cd_4_group_10737	cd_2_group_17343
PDT000730526.1	PDS000031881.25	SAMN14829590	clinical	cd_8_group_3845	cd_4_group_10737	cd_2_group_29987
PDT001475992.1	PDS000031881.25	SAMN31592506	clinical	cd_8_group_3845	cd_4_group_10737	cd_2_group_29987
PDT000984532.1	PDS000031881.25	SAMN18287140	environmental/other	cd_8_group_3845	cd_4_group_10737	cd_2_group_36563
PDT000984534.1	PDS000031881.25	SAMN18287143	environmental/other	cd_8_group_3845	cd_4_group_10737	cd_2_group_36563
PDT000863472.1	PDS000031881.25	SAMN16480966	environmental/other	cd_8_group_3845	cd_4_group_35641	cd_2_group_33402
PDT000863473.1	PDS000031881.25	SAMN16480978	environmental/other	cd_8_group_3845	cd_4_group_35641	cd_2_group_33402
PDT001016849.1	PDS000031881.25	SAMN18942755	clinical	cd_8_group_3845	cd_4_group_39713	cd_2_group_37377
PDT001017275.1	PDS000031881.25	SAMN18955882	clinical	cd_8_group_3845	cd_4_group_39713	cd_2_group_37377
PDT001102298.1	PDS000031881.25	SAMN20527710	clinical	cd_8_group_3845	cd_4_group_39713	cd_2_group_37377
PDT002206921.1	PDS000031881.25	SAMN41829636	environmental/other	cd_8_group_3845	cd_4_group_63863	-
PDT002785712.1	PDS000031881.25	SAMN48790900	environmental/other	cd_8_group_3845	cd_4_group_63863	-
PDT000999643.1	PDS000218745.2	SAMN18618826	clinical	cd_8_group_38450	cd_4_group_39269	cd_2_group_36921
PDT000999648.1	PDS000218745.2	SAMN18618822	clinical	cd_8_group_38450	cd_4_group_39269	cd_2_group_36921
PDT000999676.1	PDS000084394.1	SAMN18619329	clinical	cd_8_group_38451	cd_4_group_39272	cd_2_group_36923
PDT001000222.1	PDS000084394.1	SAMN18620164	clinical	cd_8_group_38451	cd_4_group_39272	cd_2_group_36923
PDT000999680.1	PDS000028442.35	SAMN18619325	clinical	cd_8_group_38452	cd_4_group_39274	-
PDT002433177.1	PDS000028442.35	SAMN43447509	clinical	cd_8_group_38452	cd_4_group_39274	-
PDT001940096.1	PDS000054621.14	SAMN37819618	clinical	cd_8_group_38453	cd_4_group_39275	-
PDT000999682.1	PDS000054621.14	SAMN18619324	clinical	cd_8_group_38453	cd_4_group_39275	cd_2_group_36925
PDT001940256.1	PDS000054621.14	SAMN37819703	clinical	cd_8_group_38453	cd_4_group_39275	cd_2_group_36925
PDT000999687.1	PDS000084346.5	SAMN18619319	clinical	cd_8_group_38454	cd_4_group_39277	cd_2_group_36927
PDT001000139.1	PDS000084346.5	SAMN18619791	clinical	cd_8_group_38454	cd_4_group_39277	cd_2_group_36927
PDT002165392.1	PDS000084346.5	SAMN41409575	clinical	cd_8_group_38454	cd_4_group_39277	cd_2_group_36927
PDT001445516.1	PDS000084711.526	SAMN29164956	clinical	cd_8_group_38455	-	-
PDT000999691.1	PDS000084711.526	SAMN18619315	clinical	cd_8_group_38455	cd_4_group_39278	-
PDT001449870.1	PDS000084711.526	SAMN29164826	clinical	cd_8_group_38455	cd_4_group_39278	-
PDT001489425.1	PDS000084711.526	SAMN31058563	clinical	cd_8_group_38455	cd_4_group_39278	-
PDT001555971.1	PDS000084711.526	SAMN28985781	clinical	cd_8_group_38455	cd_4_group_39278	cd_2_group_51276
PDT002878975.1	PDS000084711.526	SAMN43447259	clinical	cd_8_group_38455	cd_4_group_39278	cd_2_group_51276
PDT001449868.1	PDS000084711.526	SAMN29164831	clinical	cd_8_group_38455	cd_4_group_51488	cd_2_group_49249
PDT001450078.1	PDS000084711.526	SAMN29164841	clinical	cd_8_group_38455	cd_4_group_51488	cd_2_group_49249
PDT001555793.1	PDS000084711.526	SAMN28985775	clinical	cd_8_group_38455	cd_4_group_53428	cd_2_group_51197
PDT002878960.1	PDS000084711.526	SAMN43447280	clinical	cd_8_group_38455	cd_4_group_53428	cd_2_group_51197
PDT000999696.1	PDS000084301.1	SAMN18619311	clinical	cd_8_group_38456	cd_4_group_39280	cd_2_group_36929
PDT000999794.1	PDS000084301.1	SAMN18619751	clinical	cd_8_group_38456	cd_4_group_39280	cd_2_group_36929
PDT000999697.1	PDS000084302.3	SAMN18619310	clinical	cd_8_group_38457	cd_4_group_39281	cd_2_group_36930
PDT000999698.1	PDS000084302.3	SAMN18619309	clinical	cd_8_group_38457	cd_4_group_39281	cd_2_group_36930
PDT001000197.1	PDS000084302.3	SAMN18620187	clinical	cd_8_group_38457	cd_4_group_39281	cd_2_group_36930
PDT001654554.1	PDS000084302.3	SAMN33688908	clinical	cd_8_group_38457	cd_4_group_39281	cd_2_group_36930
PDT000999701.1	PDS000084315.7	SAMN18619306	clinical	cd_8_group_38458	cd_4_group_39282	-
PDT002166615.1	PDS000084315.7	SAMN41410845	clinical	cd_8_group_38458	cd_4_group_39282	cd_2_group_61236
PDT002166793.1	PDS000084315.7	SAMN41410857	clinical	cd_8_group_38458	cd_4_group_39282	cd_2_group_61236
PDT000999709.1	PDS000222816.23	SAMN18619299	clinical	cd_8_group_38459	cd_4_group_39284	cd_2_group_36932
PDT001655211.1	PDS000222816.23	SAMN33689478	clinical	cd_8_group_38459	cd_4_group_39284	cd_2_group_36932
PDT001655212.1	PDS000222816.23	SAMN33689477	clinical	cd_8_group_38459	cd_4_group_39284	cd_2_group_36932
PDT000301661.2	PDS000027587.3	SAMN08823130	clinical	cd_8_group_3846	cd_4_group_15777	cd_2_group_14251
PDT001955232.1	PDS000027587.3	SAMEA112357012	NULL	cd_8_group_3846	cd_4_group_15777	cd_2_group_14251
PDT000300201.2	PDS000027587.3	SAMN08798220	clinical	cd_8_group_3846	cd_4_group_3733	cd_2_group_14135
PDT000301501.2	PDS000027587.3	SAMN08822902	clinical	cd_8_group_3846	cd_4_group_3733	cd_2_group_14135
PDT000302152.2	PDS000027587.3	SAMN08825483	clinical	cd_8_group_3846	cd_4_group_3733	cd_2_group_14135
PDT000056193.2	PDS000027587.3	SAMN03476676	clinical	cd_8_group_3846	cd_4_group_3733	cd_2_group_3320
PDT000299384.2	PDS000027587.3	SAMN08797709	clinical	cd_8_group_3846	cd_4_group_3733	cd_2_group_3320
PDT001955225.1	PDS000027587.3	SAMEA112357000	NULL	cd_8_group_3846	cd_4_group_3733	cd_2_group_3320
PDT000999722.1	PDS000084402.2	SAMN18619287	clinical	cd_8_group_38460	cd_4_group_39285	cd_2_group_36935
PDT000999817.1	PDS000084402.2	SAMN18620081	clinical	cd_8_group_38460	cd_4_group_39285	cd_2_group_36935
PDT001000127.1	PDS000084402.2	SAMN18619802	clinical	cd_8_group_38460	cd_4_group_39285	cd_2_group_36935
PDT000999731.1	PDS000001271.146	SAMN18619279	clinical	cd_8_group_38461	cd_4_group_39286	cd_2_group_36936
PDT002165523.1	PDS000001271.146	SAMN41409617	clinical	cd_8_group_38461	cd_4_group_39286	cd_2_group_36936
PDT000999736.1	PDS000163979.1	SAMN18619239	clinical	cd_8_group_38462	cd_4_group_39287	cd_2_group_36937
PDT001950719.1	PDS000163979.1	SAMN37820238	clinical	cd_8_group_38462	cd_4_group_39287	cd_2_group_36937
PDT000999740.1	PDS000023306.59	SAMN18619271	clinical	cd_8_group_38463	-	-
PDT001950693.1	PDS000023306.59	SAMN37820249	clinical	cd_8_group_38463	-	-
PDT002223508.1	PDS000113510.5	SAMN41992916	clinical	cd_8_group_38464	-	-
PDT000999742.1	PDS000113510.5	SAMN18619269	clinical	cd_8_group_38464	cd_4_group_39288	-
PDT001351384.1	PDS000113510.5	SAMN29481584	clinical	cd_8_group_38464	cd_4_group_39288	cd_2_group_46211
PDT001360181.1	PDS000113510.5	SAMN29757280	clinical	cd_8_group_38464	cd_4_group_39288	cd_2_group_46211
PDT001393915.1	PDS000113510.5	SAMN30396318	clinical	cd_8_group_38464	cd_4_group_39288	cd_2_group_46211
PDT000999746.1	PDS000064171.9	SAMN18619265	clinical	cd_8_group_38465	cd_4_group_39289	cd_2_group_36938
PDT000999761.1	PDS000064171.9	SAMN18619252	clinical	cd_8_group_38465	cd_4_group_39289	cd_2_group_36938
PDT000999754.1	PDS000084303.1	SAMN18619258	clinical	cd_8_group_38466	cd_4_group_39290	cd_2_group_36940
PDT000999755.1	PDS000084303.1	SAMN18619257	clinical	cd_8_group_38466	cd_4_group_39290	cd_2_group_36940
PDT000999766.1	PDS000202374.10	SAMN18619247	clinical	cd_8_group_38467	cd_4_group_39292	cd_2_group_36943
PDT001000480.1	PDS000202374.10	SAMN18618992	clinical	cd_8_group_38467	cd_4_group_39292	cd_2_group_36943
PDT000999770.1	PDS000028429.4	SAMN18619342	clinical	cd_8_group_38468	cd_4_group_39293	cd_2_group_36944
PDT000999884.1	PDS000028429.4	SAMN18620020	clinical	cd_8_group_38468	cd_4_group_39293	cd_2_group_36944
PDT000999911.1	PDS000028429.4	SAMN18619996	clinical	cd_8_group_38468	cd_4_group_39293	cd_2_group_36944
PDT001000078.1	PDS000028429.4	SAMN18619849	clinical	cd_8_group_38468	cd_4_group_39293	cd_2_group_36944
PDT001000506.1	PDS000028429.4	SAMN18620128	clinical	cd_8_group_38468	cd_4_group_39293	cd_2_group_36944
PDT001950930.1	PDS000028429.4	SAMN37822005	clinical	cd_8_group_38468	cd_4_group_39293	cd_2_group_36944
PDT001951244.1	PDS000028429.4	SAMN37821976	clinical	cd_8_group_38468	cd_4_group_39293	cd_2_group_36944
PDT001489238.1	PDS000084293.7	SAMN31058590	clinical	cd_8_group_38469	-	-
PDT001950054.1	PDS000084293.7	SAMN37820990	clinical	cd_8_group_38469	-	-
PDT001950063.1	PDS000084293.7	SAMN37820894	clinical	cd_8_group_38469	-	-
PDT001950142.1	PDS000084293.7	SAMN37820680	clinical	cd_8_group_38469	-	-
PDT001950143.1	PDS000084293.7	SAMN37820679	clinical	cd_8_group_38469	-	-
PDT001950523.1	PDS000084293.7	SAMN37820546	clinical	cd_8_group_38469	-	-
PDT002165553.1	PDS000084293.7	SAMN41409951	clinical	cd_8_group_38469	-	-
PDT002165788.1	PDS000084293.7	SAMN41409566	clinical	cd_8_group_38469	-	-
PDT001950465.1	PDS000084293.7	SAMN37820584	clinical	cd_8_group_38469	cd_4_group_39294	-
PDT001950507.1	PDS000084293.7	SAMN37820647	clinical	cd_8_group_38469	cd_4_group_39294	-
PDT001950509.1	PDS000084293.7	SAMN37820645	clinical	cd_8_group_38469	cd_4_group_39294	-
PDT001950568.1	PDS000084293.7	SAMN37820419	clinical	cd_8_group_38469	cd_4_group_39294	-
PDT002151230.1	PDS000084293.7	SAMN41143083	clinical	cd_8_group_38469	cd_4_group_39294	-
PDT002495962.1	PDS000084293.7	SAMN44863094	clinical	cd_8_group_38469	cd_4_group_39294	-
PDT000999772.1	PDS000084293.7	SAMN18619340	clinical	cd_8_group_38469	cd_4_group_39294	cd_2_group_36945
PDT000999870.1	PDS000084293.7	SAMN18620032	clinical	cd_8_group_38469	cd_4_group_39294	cd_2_group_36945
PDT001000074.1	PDS000084293.7	SAMN18619852	clinical	cd_8_group_38469	cd_4_group_39294	cd_2_group_36945
PDT001000110.1	PDS000084293.7	SAMN18619820	clinical	cd_8_group_38469	cd_4_group_39294	cd_2_group_36945
PDT001489440.1	PDS000084293.7	SAMN31058547	clinical	cd_8_group_38469	cd_4_group_39294	cd_2_group_36945
PDT001489779.1	PDS000084293.7	SAMN31058540	clinical	cd_8_group_38469	cd_4_group_39294	cd_2_group_36945
PDT001949971.1	PDS000084293.7	SAMN37820488	clinical	cd_8_group_38469	cd_4_group_39294	cd_2_group_36945
PDT001950020.1	PDS000084293.7	SAMN37820357	clinical	cd_8_group_38469	cd_4_group_39294	cd_2_group_36945
PDT001950173.1	PDS000084293.7	SAMN37820565	clinical	cd_8_group_38469	cd_4_group_39294	cd_2_group_36945
PDT001950220.1	PDS000084293.7	SAMN37820350	clinical	cd_8_group_38469	cd_4_group_39294	cd_2_group_36945
PDT001950223.1	PDS000084293.7	SAMN37820347	clinical	cd_8_group_38469	cd_4_group_39294	cd_2_group_36945
PDT001950229.1	PDS000084293.7	SAMN37820342	clinical	cd_8_group_38469	cd_4_group_39294	cd_2_group_36945
PDT001950242.1	PDS000084293.7	SAMN37820330	clinical	cd_8_group_38469	cd_4_group_39294	cd_2_group_36945
PDT001950243.1	PDS000084293.7	SAMN37820329	clinical	cd_8_group_38469	cd_4_group_39294	cd_2_group_36945
PDT001950290.1	PDS000084293.7	SAMN37820261	clinical	cd_8_group_38469	cd_4_group_39294	cd_2_group_36945
PDT001950393.1	PDS000084293.7	SAMN37820200	clinical	cd_8_group_38469	cd_4_group_39294	cd_2_group_36945
PDT001950456.1	PDS000084293.7	SAMN37820593	clinical	cd_8_group_38469	cd_4_group_39294	cd_2_group_36945
PDT001950489.1	PDS000084293.7	SAMN37820241	clinical	cd_8_group_38469	cd_4_group_39294	cd_2_group_36945
PDT001950518.1	PDS000084293.7	SAMN37820551	clinical	cd_8_group_38469	cd_4_group_39294	cd_2_group_36945
PDT001950587.1	PDS000084293.7	SAMN37820315	clinical	cd_8_group_38469	cd_4_group_39294	cd_2_group_36945
PDT001950728.1	PDS000084293.7	SAMN37820625	clinical	cd_8_group_38469	cd_4_group_39294	cd_2_group_36945
PDT001950739.1	PDS000084293.7	SAMN37820615	clinical	cd_8_group_38469	cd_4_group_39294	cd_2_group_36945
PDT001950761.1	PDS000084293.7	SAMN37820509	clinical	cd_8_group_38469	cd_4_group_39294	cd_2_group_36945
PDT001950770.1	PDS000084293.7	SAMN37820501	clinical	cd_8_group_38469	cd_4_group_39294	cd_2_group_36945
PDT001950784.1	PDS000084293.7	SAMN37820402	clinical	cd_8_group_38469	cd_4_group_39294	cd_2_group_36945
PDT002165628.1	PDS000084293.7	SAMN41409653	clinical	cd_8_group_38469	cd_4_group_39294	cd_2_group_36945
PDT001950043.1	PDS000084293.7	SAMN37820999	clinical	cd_8_group_38469	cd_4_group_39294	cd_2_group_57290
PDT001950255.1	PDS000084293.7	SAMN37820982	clinical	cd_8_group_38469	cd_4_group_39294	cd_2_group_57290
PDT001950262.1	PDS000084293.7	SAMN37820975	clinical	cd_8_group_38469	cd_4_group_39294	cd_2_group_57290
PDT001950044.1	PDS000084293.7	SAMN37820998	clinical	cd_8_group_38469	cd_4_group_39294	cd_2_group_57291
PDT001950624.1	PDS000084293.7	SAMN37820950	clinical	cd_8_group_38469	cd_4_group_39294	cd_2_group_57291
PDT001950720.1	PDS000084293.7	SAMN37820633	clinical	cd_8_group_38469	cd_4_group_39294	cd_2_group_57291
PDT001950106.1	PDS000084293.7	SAMN37820770	clinical	cd_8_group_38469	cd_4_group_39294	cd_2_group_57303
PDT001950147.1	PDS000084293.7	SAMN37820675	clinical	cd_8_group_38469	cd_4_group_39294	cd_2_group_57303
PDT001950261.1	PDS000084293.7	SAMN37820976	clinical	cd_8_group_38469	cd_4_group_39294	cd_2_group_57303
PDT001950269.1	PDS000084293.7	SAMN37820969	clinical	cd_8_group_38469	cd_4_group_39294	cd_2_group_57303
PDT001950475.1	PDS000084293.7	SAMN37820849	clinical	cd_8_group_38469	cd_4_group_39294	cd_2_group_57303
PDT002165567.1	PDS000084293.7	SAMN41409852	clinical	cd_8_group_38469	cd_4_group_39294	cd_2_group_57303
PDT002165763.1	PDS000084293.7	SAMN41410017	clinical	cd_8_group_38469	cd_4_group_39294	cd_2_group_57303
PDT002166045.1	PDS000084293.7	SAMN41410233	clinical	cd_8_group_38469	cd_4_group_39294	cd_2_group_57303
PDT002166417.1	PDS000084293.7	SAMN41410777	clinical	cd_8_group_38469	cd_4_group_39294	cd_2_group_57303
PDT002166749.1	PDS000084293.7	SAMN41410719	clinical	cd_8_group_38469	cd_4_group_39294	cd_2_group_57303
PDT002166802.1	PDS000084293.7	SAMN41410820	clinical	cd_8_group_38469	cd_4_group_39294	cd_2_group_57303
PDT002150899.1	PDS000084293.7	SAMN41143120	clinical	cd_8_group_38469	cd_4_group_39294	cd_2_group_60806
PDT002151103.1	PDS000084293.7	SAMN41143025	clinical	cd_8_group_38469	cd_4_group_39294	cd_2_group_60806
PDT001489781.1	PDS000084293.7	SAMN31058538	clinical	cd_8_group_38469	cd_4_group_52557	-
PDT001950183.1	PDS000084293.7	SAMN37820556	clinical	cd_8_group_38469	cd_4_group_52557	-
PDT001950031.1	PDS000084293.7	SAMN37821010	clinical	cd_8_group_38469	cd_4_group_59133	cd_2_group_57288
PDT001950037.1	PDS000084293.7	SAMN37821004	clinical	cd_8_group_38469	cd_4_group_59133	cd_2_group_57288
PDT001950047.1	PDS000084293.7	SAMN37820995	clinical	cd_8_group_38469	cd_4_group_59133	cd_2_group_57288
PDT001950771.1	PDS000084293.7	SAMN37820500	clinical	cd_8_group_38469	cd_4_group_59152	-
PDT001950161.1	PDS000084293.7	SAMN37820576	clinical	cd_8_group_38469	cd_4_group_59152	cd_2_group_57311
PDT001950239.1	PDS000084293.7	SAMN37820333	clinical	cd_8_group_38469	cd_4_group_59152	cd_2_group_57311
PDT001950309.1	PDS000084293.7	SAMN37820285	clinical	cd_8_group_38469	cd_4_group_59152	cd_2_group_57311
PDT001950355.1	PDS000084293.7	SAMN37820266	clinical	cd_8_group_38469	cd_4_group_59152	cd_2_group_57311
PDT001950563.1	PDS000084293.7	SAMN37820217	clinical	cd_8_group_38469	cd_4_group_59152	cd_2_group_57311
PDT001950743.1	PDS000084293.7	SAMN37820525	clinical	cd_8_group_38469	cd_4_group_59152	cd_2_group_57311
PDT001950775.1	PDS000084293.7	SAMN37820410	clinical	cd_8_group_38469	cd_4_group_59152	cd_2_group_57311
PDT001950712.1	PDS000084293.7	SAMN37820640	clinical	cd_8_group_38469	cd_4_group_59152	cd_2_group_57372
PDT001950773.1	PDS000084293.7	SAMN37820498	clinical	cd_8_group_38469	cd_4_group_59152	cd_2_group_57372
PDT002165625.1	PDS000084293.7	SAMN41409656	clinical	cd_8_group_38469	cd_4_group_59152	cd_2_group_57372
PDT000056201.2	PDS000032671.142	SAMN03476684	clinical	cd_8_group_3847	cd_4_group_3734	cd_2_group_3321
PDT000099764.2	PDS000032671.142	SAMN04363911	clinical	cd_8_group_3847	cd_4_group_3734	cd_2_group_3321
PDT000999773.1	PDS000028442.35	SAMN18619339	clinical	cd_8_group_38470	cd_4_group_39295	cd_2_group_36946
PDT001939936.1	PDS000028442.35	SAMN37819522	clinical	cd_8_group_38470	cd_4_group_39295	cd_2_group_36946
PDT001555944.1	PDS000028442.35	SAMN28985806	clinical	cd_8_group_38470	cd_4_group_53488	cd_2_group_51266
PDT002879024.1	PDS000028442.35	SAMN43447168	clinical	cd_8_group_38470	cd_4_group_53488	cd_2_group_51266
PDT000999774.1	PDS000163987.1	SAMN18619338	clinical	cd_8_group_38471	cd_4_group_39296	cd_2_group_36947
PDT001950454.1	PDS000163987.1	SAMN37820234	clinical	cd_8_group_38471	cd_4_group_39296	cd_2_group_36947
PDT002437307.1	PDS000202374.10	SAMN43448903	clinical	cd_8_group_38472	-	-
PDT002436069.1	PDS000202374.10	SAMN43449277	clinical	cd_8_group_38472	cd_4_group_39299	-
PDT000999789.1	PDS000202374.10	SAMN18620106	clinical	cd_8_group_38472	cd_4_group_39299	cd_2_group_36951
PDT002435770.1	PDS000202374.10	SAMN43449362	clinical	cd_8_group_38472	cd_4_group_39299	cd_2_group_36951
PDT002436103.1	PDS000202374.10	SAMN43449109	clinical	cd_8_group_38472	cd_4_group_39299	cd_2_group_36951
PDT002436323.1	PDS000202374.10	SAMN43449223	clinical	cd_8_group_38472	cd_4_group_39299	cd_2_group_36951
PDT002436351.1	PDS000202374.10	SAMN43449804	clinical	cd_8_group_38472	cd_4_group_39299	cd_2_group_36951
PDT002436881.1	PDS000202374.10	SAMN43449024	clinical	cd_8_group_38472	cd_4_group_39299	cd_2_group_36951
PDT002436907.1	PDS000202374.10	SAMN43449000	clinical	cd_8_group_38472	cd_4_group_39299	cd_2_group_36951
PDT002437252.1	PDS000202374.10	SAMN43448981	clinical	cd_8_group_38472	cd_4_group_39299	cd_2_group_36951
PDT002437778.1	PDS000202374.10	SAMN43452502	clinical	cd_8_group_38472	cd_4_group_39299	cd_2_group_36951
PDT001657683.1	PDS000062344.13	SAMN33691050	clinical	cd_8_group_38473	cd_4_group_39300	-
PDT000999790.1	PDS000062344.13	SAMN18620105	clinical	cd_8_group_38473	cd_4_group_39300	cd_2_group_36952
PDT001000116.1	PDS000062344.13	SAMN18619814	clinical	cd_8_group_38473	cd_4_group_39300	cd_2_group_36952
PDT001489494.1	PDS000062344.13	SAMN31058744	clinical	cd_8_group_38473	cd_4_group_39300	cd_2_group_36952
PDT001654968.1	PDS000062344.13	SAMN33688878	clinical	cd_8_group_38473	cd_4_group_39300	cd_2_group_36952
PDT001655307.1	PDS000062344.13	SAMN33688872	clinical	cd_8_group_38473	cd_4_group_39300	cd_2_group_36952
PDT001656659.1	PDS000062344.13	SAMN33690139	clinical	cd_8_group_38473	cd_4_group_39300	cd_2_group_36952
PDT001656674.1	PDS000062344.13	SAMN33690067	clinical	cd_8_group_38473	cd_4_group_39300	cd_2_group_36952
PDT001656704.1	PDS000062344.13	SAMN33689953	clinical	cd_8_group_38473	cd_4_group_39300	cd_2_group_36952
PDT001657062.1	PDS000062344.13	SAMN33690074	clinical	cd_8_group_38473	cd_4_group_39300	cd_2_group_36952
PDT001657387.1	PDS000062344.13	SAMN33691161	clinical	cd_8_group_38473	cd_4_group_39300	cd_2_group_36952
PDT001657693.1	PDS000062344.13	SAMN33690954	clinical	cd_8_group_38473	cd_4_group_39300	cd_2_group_36952
PDT001657956.1	PDS000062344.13	SAMN33690966	clinical	cd_8_group_38473	cd_4_group_39300	cd_2_group_36952
PDT000999798.1	PDS000030268.28	SAMN18620098	clinical	cd_8_group_38474	cd_4_group_39303	-
PDT000999815.1	PDS000030268.28	SAMN18620082	clinical	cd_8_group_38474	cd_4_group_39303	-
PDT001656654.1	PDS000030268.28	SAMN33690142	clinical	cd_8_group_38474	cd_4_group_39303	-
PDT001656833.1	PDS000030268.28	SAMN33689963	clinical	cd_8_group_38474	cd_4_group_39303	-
PDT001656452.1	PDS000030268.28	SAMN33690393	clinical	cd_8_group_38474	cd_4_group_54610	cd_2_group_52482
PDT001656802.1	PDS000030268.28	SAMN33690467	clinical	cd_8_group_38474	cd_4_group_54610	cd_2_group_52482
PDT001950687.1	PDS000030213.15	SAMN37820749	clinical	cd_8_group_38475	-	-
PDT000999803.1	PDS000030213.15	SAMN18620093	clinical	cd_8_group_38475	cd_4_group_39305	-
PDT001000067.1	PDS000030213.15	SAMN18619859	clinical	cd_8_group_38475	cd_4_group_39305	-
PDT001950388.1	PDS000030213.15	SAMN37820797	clinical	cd_8_group_38475	cd_4_group_39305	-
PDT001489183.1	PDS000030213.15	SAMN31058832	clinical	cd_8_group_38475	cd_4_group_39305	cd_2_group_50221
PDT001949982.1	PDS000030213.15	SAMN37820478	clinical	cd_8_group_38475	cd_4_group_39305	cd_2_group_50221
PDT001950370.1	PDS000030213.15	SAMN37820256	clinical	cd_8_group_38475	cd_4_group_39305	cd_2_group_50221
PDT001950593.1	PDS000030213.15	SAMN37820310	clinical	cd_8_group_38475	cd_4_group_39305	cd_2_group_50221
PDT001950604.1	PDS000030213.15	SAMN37820300	clinical	cd_8_group_38475	cd_4_group_39305	cd_2_group_50221
PDT000999806.1	PDS000032698.172	SAMN18620091	clinical	cd_8_group_38476	-	-
PDT001570451.1	PDS000032698.172	SAMN26330940	environmental/other	cd_8_group_38476	-	-
PDT000999812.1	PDS000084387.1	SAMN18620085	clinical	cd_8_group_38477	cd_4_group_39306	cd_2_group_36958
PDT000999968.1	PDS000084387.1	SAMN18619948	clinical	cd_8_group_38477	cd_4_group_39306	cd_2_group_36958
PDT002434338.1	PDS000013721.40	SAMN43450140	clinical	cd_8_group_38478	cd_4_group_39310	-
PDT000999833.1	PDS000013721.40	SAMN18620066	clinical	cd_8_group_38478	cd_4_group_39310	cd_2_group_36961
PDT001489514.1	PDS000013721.40	SAMN31058719	clinical	cd_8_group_38478	cd_4_group_39310	cd_2_group_36961
PDT002259410.1	PDS000013721.40	SAMN42536394	clinical	cd_8_group_38478	cd_4_group_39310	cd_2_group_36961
PDT002259564.1	PDS000013721.40	SAMN42536399	clinical	cd_8_group_38478	cd_4_group_39310	cd_2_group_36961
PDT002259828.1	PDS000013721.40	SAMN42536487	clinical	cd_8_group_38478	cd_4_group_39310	cd_2_group_36961
PDT002437410.1	PDS000013721.40	SAMN43448378	clinical	cd_8_group_38478	cd_4_group_67941	-
PDT002437143.1	PDS000013721.40	SAMN43448413	clinical	cd_8_group_38478	cd_4_group_67941	cd_2_group_66827
PDT002437161.1	PDS000013721.40	SAMN43448397	clinical	cd_8_group_38478	cd_4_group_67941	cd_2_group_66827
PDT002437163.1	PDS000013721.40	SAMN43448395	clinical	cd_8_group_38478	cd_4_group_67941	cd_2_group_66827
PDT002437164.1	PDS000013721.40	SAMN43448394	clinical	cd_8_group_38478	cd_4_group_67941	cd_2_group_66827
PDT002437167.1	PDS000013721.40	SAMN43448391	clinical	cd_8_group_38478	cd_4_group_67941	cd_2_group_66827
PDT002437406.1	PDS000013721.40	SAMN43448381	clinical	cd_8_group_38478	cd_4_group_67941	cd_2_group_66827
PDT002437413.1	PDS000013721.40	SAMN43448375	clinical	cd_8_group_38478	cd_4_group_67941	cd_2_group_66827
PDT002437414.1	PDS000013721.40	SAMN43448374	clinical	cd_8_group_38478	cd_4_group_67941	cd_2_group_66827
PDT002437417.1	PDS000013721.40	SAMN43448371	clinical	cd_8_group_38478	cd_4_group_67941	cd_2_group_66827
PDT000999838.1	PDS000220108.5	SAMN18619747	clinical	cd_8_group_38479	cd_4_group_39312	-
PDT000999973.1	PDS000220108.5	SAMN18619943	clinical	cd_8_group_38479	cd_4_group_39312	-
PDT000459937.1	PDS000026614.94	SAMN10882246	clinical	cd_8_group_3848	-	-
PDT000337444.1	PDS000026614.94	SAMN09494115	clinical	cd_8_group_3848	cd_4_group_18225	cd_2_group_16636
PDT000338545.1	PDS000026614.94	SAMN09516115	clinical	cd_8_group_3848	cd_4_group_18225	cd_2_group_16636
PDT000473641.1	PDS000026614.94	SAMN11056716	clinical	cd_8_group_3848	cd_4_group_18225	cd_2_group_16636
PDT000056202.2	PDS000026614.94	SAMN03476685	clinical	cd_8_group_3848	cd_4_group_3735	cd_2_group_3322
PDT000059267.2	PDS000026614.94	SAMN03479725	clinical	cd_8_group_3848	cd_4_group_3735	cd_2_group_3322
PDT000999839.1	PDS000001271.146	SAMN18620061	clinical	cd_8_group_38480	cd_4_group_39313	cd_2_group_36962
PDT000999959.1	PDS000001271.146	SAMN18619956	clinical	cd_8_group_38480	cd_4_group_39313	cd_2_group_36962
PDT000999840.1	PDS000084384.1	SAMN18620060	clinical	cd_8_group_38481	cd_4_group_39314	cd_2_group_36963
PDT001000007.1	PDS000084384.1	SAMN18619912	clinical	cd_8_group_38481	cd_4_group_39314	cd_2_group_36963
PDT000999861.1	PDS000084711.526	SAMN18620041	clinical	cd_8_group_38482	-	-
PDT001555945.1	PDS000084711.526	SAMN28985805	clinical	cd_8_group_38482	cd_4_group_53489	cd_2_group_51267
PDT002878979.1	PDS000084711.526	SAMN43447250	clinical	cd_8_group_38482	cd_4_group_53489	cd_2_group_51267
PDT000999874.1	PDS000084383.1	SAMN18620029	clinical	cd_8_group_38483	cd_4_group_39317	cd_2_group_36967
PDT001000175.1	PDS000084383.1	SAMN18620207	clinical	cd_8_group_38483	cd_4_group_39317	cd_2_group_36967
PDT000999876.1	PDS000084314.13	SAMN18620027	clinical	cd_8_group_38484	-	-
PDT001489200.1	PDS000084314.13	SAMN31058815	clinical	cd_8_group_38484	-	-
PDT001657783.1	PDS000084314.13	SAMN33691479	clinical	cd_8_group_38484	cd_4_group_54676	cd_2_group_52580
PDT001939983.1	PDS000084314.13	SAMN37819980	clinical	cd_8_group_38484	cd_4_group_54676	cd_2_group_52580
PDT001940327.1	PDS000084314.13	SAMN37820013	clinical	cd_8_group_38484	cd_4_group_54676	cd_2_group_52580
PDT002166434.1	PDS000084314.13	SAMN41410762	clinical	cd_8_group_38484	cd_4_group_54676	cd_2_group_52580
PDT000999902.1	PDS000032493.64	SAMN18620004	clinical	cd_8_group_38485	cd_4_group_39318	cd_2_group_36968
PDT001000244.1	PDS000032493.64	SAMN18620142	clinical	cd_8_group_38485	cd_4_group_39318	cd_2_group_36968
PDT000999904.1	PDS000084385.1	SAMN18620002	clinical	cd_8_group_38486	cd_4_group_39319	cd_2_group_36969
PDT000999906.1	PDS000084385.1	SAMN18620001	clinical	cd_8_group_38486	cd_4_group_39319	cd_2_group_36969
PDT000999912.1	PDS000084711.526	SAMN18619995	clinical	cd_8_group_38487	cd_4_group_39320	cd_2_group_36970
PDT000999934.1	PDS000084711.526	SAMN18619979	clinical	cd_8_group_38487	cd_4_group_39320	cd_2_group_36970
PDT000999914.1	PDS000233288.11	SAMN18619993	clinical	cd_8_group_38488	cd_4_group_39321	cd_2_group_36972
PDT000999921.1	PDS000233288.11	SAMN18619987	clinical	cd_8_group_38488	cd_4_group_39321	cd_2_group_36972
PDT002166778.1	PDS000047101.9	SAMN41410871	clinical	cd_8_group_38489	-	-
PDT000999916.1	PDS000047101.9	SAMN18619740	clinical	cd_8_group_38489	cd_4_group_39322	-
PDT002150569.1	PDS000047101.9	SAMN41141849	clinical	cd_8_group_38489	cd_4_group_39322	-
PDT002167307.1	PDS000047101.9	SAMN41412905	clinical	cd_8_group_38489	cd_4_group_39322	-
PDT001950128.1	PDS000047101.9	SAMN37820693	clinical	cd_8_group_38489	cd_4_group_39322	cd_2_group_57306
PDT001950484.1	PDS000047101.9	SAMN37820668	clinical	cd_8_group_38489	cd_4_group_39322	cd_2_group_57306
PDT001950707.1	PDS000047101.9	SAMN37820731	clinical	cd_8_group_38489	cd_4_group_39322	cd_2_group_57306
PDT001950710.1	PDS000047101.9	SAMN37820728	clinical	cd_8_group_38489	cd_4_group_39322	cd_2_group_57306
PDT000400747.1	PDS000026931.84	SAMN10366639	clinical	cd_8_group_3849	cd_4_group_21180	cd_2_group_19460
PDT001000471.1	PDS000026931.84	SAMN18619004	clinical	cd_8_group_3849	cd_4_group_21180	cd_2_group_19460
PDT000056207.2	PDS000026931.84	SAMN03476690	clinical	cd_8_group_3849	cd_4_group_3736	cd_2_group_3323
PDT000424576.1	PDS000026931.84	SAMEA104162219	NULL	cd_8_group_3849	cd_4_group_3736	cd_2_group_3323
PDT000880260.1	PDS000026931.84	SAMEA5758805	NULL	cd_8_group_3849	cd_4_group_3736	cd_2_group_3323
PDT001654825.1	PDS000026984.7	SAMN33689220	clinical	cd_8_group_38490	-	-
PDT002863690.1	PDS000026984.7	SAMN50308489	clinical	cd_8_group_38490	-	-
PDT001654891.1	PDS000026984.7	SAMN33689522	clinical	cd_8_group_38490	cd_4_group_39323	-
PDT000999924.1	PDS000026984.7	SAMN18619713	clinical	cd_8_group_38490	cd_4_group_39323	cd_2_group_36973
PDT001655201.1	PDS000026984.7	SAMN33689487	clinical	cd_8_group_38490	cd_4_group_39323	cd_2_group_36973
PDT000999926.1	PDS000084390.6	SAMN18619986	clinical	cd_8_group_38491	cd_4_group_39324	cd_2_group_36974
PDT001000060.1	PDS000084390.6	SAMN18619865	clinical	cd_8_group_38491	cd_4_group_39324	cd_2_group_36974
PDT001489812.1	PDS000084390.6	SAMN31058418	clinical	cd_8_group_38491	cd_4_group_39324	cd_2_group_36974
PDT001657091.1	PDS000084390.6	SAMN33689990	clinical	cd_8_group_38491	cd_4_group_39324	cd_2_group_36974
PDT000999929.1	PDS000064128.6	SAMN18619983	clinical	cd_8_group_38492	cd_4_group_39325	cd_2_group_36975
PDT000999930.1	PDS000064128.6	SAMN18619982	clinical	cd_8_group_38492	cd_4_group_39325	cd_2_group_36975
PDT000999939.1	PDS000163980.1	SAMN18619974	clinical	cd_8_group_38493	-	-
PDT001950751.1	PDS000163980.1	SAMN37820518	clinical	cd_8_group_38493	-	-
PDT000999945.1	PDS000202374.10	SAMN18619969	clinical	cd_8_group_38494	cd_4_group_39326	cd_2_group_36977
PDT001000109.1	PDS000202374.10	SAMN18619821	clinical	cd_8_group_38494	cd_4_group_39326	cd_2_group_36977
PDT000999949.1	PDS000037056.22	SAMN18619965	clinical	cd_8_group_38495	cd_4_group_39327	cd_2_group_36978
PDT001000500.1	PDS000037056.22	SAMN18620134	clinical	cd_8_group_38495	cd_4_group_39327	cd_2_group_36978
PDT000999953.1	PDS000084400.3	SAMN18619737	clinical	cd_8_group_38496	cd_4_group_39328	cd_2_group_36979
PDT001000071.1	PDS000084400.3	SAMN18619855	clinical	cd_8_group_38496	cd_4_group_39328	cd_2_group_36979
PDT001706682.1	PDS000084711.526	SAMN34369653	clinical	cd_8_group_38497	-	-
PDT001852763.1	PDS000084711.526	SAMN37004659	clinical	cd_8_group_38497	-	-
PDT002164851.1	PDS000084711.526	SAMN41400674	clinical	cd_8_group_38497	-	-
PDT002207026.1	PDS000084711.526	SAMN41833829	clinical	cd_8_group_38497	-	-
PDT002228426.1	PDS000084711.526	SAMN42019099	clinical	cd_8_group_38497	-	-
PDT002387997.1	PDS000084711.526	SAMN43805467	clinical	cd_8_group_38497	-	-
PDT002404762.1	PDS000084711.526	SAMN44053810	clinical	cd_8_group_38497	-	-
PDT002426044.1	PDS000084711.526	SAMEA115650337	clinical	cd_8_group_38497	-	-
PDT002434408.1	PDS000084711.526	SAMN43450567	clinical	cd_8_group_38497	-	-
PDT002476038.1	PDS000084711.526	SAMN44815179	clinical	cd_8_group_38497	-	-
PDT002495522.1	PDS000084711.526	SAMN44863541	clinical	cd_8_group_38497	-	-
PDT002495972.1	PDS000084711.526	SAMN44888184	clinical	cd_8_group_38497	-	-
PDT002496140.1	PDS000084711.526	SAMN44888069	clinical	cd_8_group_38497	-	-
PDT002496298.1	PDS000084711.526	SAMN44887943	clinical	cd_8_group_38497	-	-
PDT002598810.1	PDS000084711.526	SAMN46485673	clinical	cd_8_group_38497	-	-
PDT002864020.1	PDS000084711.526	SAMN50308384	clinical	cd_8_group_38497	-	-
PDT002864739.1	PDS000084711.526	SAMN50308856	clinical	cd_8_group_38497	-	-
PDT002867629.1	PDS000084711.526	SAMN50311837	clinical	cd_8_group_38497	-	-
PDT002897785.1	PDS000084711.526	SAMN50794074	clinical	cd_8_group_38497	-	-
PDT002911401.1	PDS000084711.526	SAMN51121122	clinical	cd_8_group_38497	-	-
PDT000999958.1	PDS000084711.526	SAMN18619957	clinical	cd_8_group_38497	cd_4_group_39329	-
PDT001555973.1	PDS000084711.526	SAMN28985779	clinical	cd_8_group_38497	cd_4_group_39329	-
PDT002150759.1	PDS000084711.526	SAMN41143045	clinical	cd_8_group_38497	cd_4_group_52793	-
PDT002202699.1	PDS000084711.526	SAMN41793998	clinical	cd_8_group_38497	cd_4_group_52793	-
PDT002426369.1	PDS000084711.526	SAMEA115650484	clinical	cd_8_group_38497	cd_4_group_52793	-
PDT001504017.1	PDS000084711.526	SAMN31896810	clinical	cd_8_group_38497	cd_4_group_52793	cd_2_group_50557
PDT002101020.1	PDS000084711.526	SAMN40210824	clinical	cd_8_group_38497	cd_4_group_52793	cd_2_group_50557
PDT002151018.1	PDS000084711.526	SAMN41142754	clinical	cd_8_group_38497	cd_4_group_55587	-
PDT002225661.1	PDS000084711.526	SAMN41998975	clinical	cd_8_group_38497	cd_4_group_55587	-
PDT002496420.1	PDS000084711.526	SAMN44888010	clinical	cd_8_group_38497	cd_4_group_55587	-
PDT002587828.1	PDS000084711.526	SAMN46321941	clinical	cd_8_group_38497	cd_4_group_55587	-
PDT002761428.1	PDS000084711.526	SAMN48369987	clinical	cd_8_group_38497	cd_4_group_55587	-
PDT002863924.1	PDS000084711.526	SAMN50308217	clinical	cd_8_group_38497	cd_4_group_55587	-
PDT002868121.1	PDS000084711.526	SAMN50311808	clinical	cd_8_group_38497	cd_4_group_55587	-
PDT001729043.1	PDS000084711.526	SAMN35037742	clinical	cd_8_group_38497	cd_4_group_55587	cd_2_group_53564
PDT002426133.1	PDS000084711.526	SAMEA115650479	clinical	cd_8_group_38497	cd_4_group_55587	cd_2_group_53564
PDT002150251.1	PDS000084711.526	SAMN41141908	clinical	cd_8_group_38497	cd_4_group_55587	cd_2_group_60705
PDT002150521.1	PDS000084711.526	SAMN41141835	clinical	cd_8_group_38497	cd_4_group_55587	cd_2_group_60705
PDT002434086.1	PDS000084711.526	SAMN43450154	clinical	cd_8_group_38497	cd_4_group_55587	cd_2_group_60705
PDT002150291.1	PDS000084711.526	SAMN41142186	clinical	cd_8_group_38497	cd_4_group_55587	cd_2_group_60715
PDT002150626.1	PDS000084711.526	SAMN41142061	clinical	cd_8_group_38497	cd_4_group_55587	cd_2_group_60715
PDT002151305.1	PDS000084711.526	SAMN41142843	clinical	cd_8_group_38497	cd_4_group_55587	cd_2_group_60857
PDT002151333.1	PDS000084711.526	SAMN41142731	clinical	cd_8_group_38497	cd_4_group_55587	cd_2_group_60857
PDT002864366.1	PDS000084711.526	SAMN50308984	clinical	cd_8_group_38497	cd_4_group_55587	cd_2_group_60857
PDT001786567.1	PDS000084711.526	SAMN35820171	clinical	cd_8_group_38497	cd_4_group_56512	-
PDT002151218.1	PDS000084711.526	SAMN41143094	clinical	cd_8_group_38497	cd_4_group_56512	-
PDT002172920.1	PDS000084711.526	SAMN41466444	clinical	cd_8_group_38497	cd_4_group_56512	-
PDT002247095.1	PDS000084711.526	SAMN42436100	clinical	cd_8_group_38497	cd_4_group_56512	-
PDT002392380.1	PDS000084711.526	SAMN43900535	clinical	cd_8_group_38497	cd_4_group_56512	-
PDT002435166.1	PDS000084711.526	SAMN43451637	clinical	cd_8_group_38497	cd_4_group_56512	-
PDT002495532.1	PDS000084711.526	SAMN44863532	clinical	cd_8_group_38497	cd_4_group_56512	-
PDT002496229.1	PDS000084711.526	SAMN44887737	clinical	cd_8_group_38497	cd_4_group_56512	-
PDT002833366.1	PDS000084711.526	SAMN49921643	clinical	cd_8_group_38497	cd_4_group_56512	-
PDT002867754.1	PDS000084711.526	SAMN50311912	clinical	cd_8_group_38497	cd_4_group_56512	-
PDT002867777.1	PDS000084711.526	SAMN50311944	clinical	cd_8_group_38497	cd_4_group_56512	-
PDT002867976.1	PDS000084711.526	SAMN50311819	clinical	cd_8_group_38497	cd_4_group_56512	-
PDT001881711.1	PDS000084711.526	SAMN37352632	clinical	cd_8_group_38497	cd_4_group_56512	cd_2_group_56373
PDT001953263.1	PDS000084711.526	SAMN37953950	clinical	cd_8_group_38497	cd_4_group_56512	cd_2_group_56373
PDT002214525.1	PDS000084711.526	SAMN41883990	clinical	cd_8_group_38497	cd_4_group_56512	cd_2_group_56373
PDT002041281.1	PDS000084711.526	SAMN39172944	clinical	cd_8_group_38497	cd_4_group_56512	cd_2_group_58641
PDT002167061.1	PDS000084711.526	SAMN41413242	clinical	cd_8_group_38497	cd_4_group_56512	cd_2_group_58641
PDT002167180.1	PDS000084711.526	SAMN41413308	clinical	cd_8_group_38497	cd_4_group_56512	cd_2_group_58641
PDT002173051.1	PDS000084711.526	SAMN41466628	clinical	cd_8_group_38497	cd_4_group_56512	cd_2_group_58641
PDT002174988.1	PDS000084711.526	SAMN41501161	clinical	cd_8_group_38497	cd_4_group_56512	cd_2_group_58641
PDT002175108.1	PDS000084711.526	SAMN41501284	clinical	cd_8_group_38497	cd_4_group_56512	cd_2_group_58641
PDT002176081.1	PDS000084711.526	SAMN41527518	clinical	cd_8_group_38497	cd_4_group_56512	cd_2_group_58641
PDT002176641.1	PDS000084711.526	SAMN41529676	clinical	cd_8_group_38497	cd_4_group_56512	cd_2_group_58641
PDT002183904.1	PDS000084711.526	SAMN41609502	clinical	cd_8_group_38497	cd_4_group_56512	cd_2_group_58641
PDT002185922.1	PDS000084711.526	SAMN41637437	clinical	cd_8_group_38497	cd_4_group_56512	cd_2_group_58641
PDT002198634.1	PDS000084711.526	SAMN41763545	clinical	cd_8_group_38497	cd_4_group_56512	cd_2_group_58641
PDT002244801.1	PDS000084711.526	SAMN42385357	clinical	cd_8_group_38497	cd_4_group_56512	cd_2_group_58641
PDT002244812.1	PDS000084711.526	SAMN42385471	clinical	cd_8_group_38497	cd_4_group_56512	cd_2_group_58641
PDT002268330.1	PDS000084711.526	SAMN42829834	clinical	cd_8_group_38497	cd_4_group_56512	cd_2_group_58641
PDT002310173.1	PDS000084711.526	SAMN43092879	clinical	cd_8_group_38497	cd_4_group_56512	cd_2_group_58641
PDT002435066.1	PDS000084711.526	SAMN43451698	clinical	cd_8_group_38497	cd_4_group_56512	cd_2_group_58641
PDT002495638.1	PDS000084711.526	SAMN44863362	clinical	cd_8_group_38497	cd_4_group_56512	cd_2_group_58641
PDT002496036.1	PDS000084711.526	SAMN44887993	clinical	cd_8_group_38497	cd_4_group_56512	cd_2_group_58641
PDT002496287.1	PDS000084711.526	SAMN44888020	clinical	cd_8_group_38497	cd_4_group_56512	cd_2_group_58641
PDT002496429.1	PDS000084711.526	SAMN44888016	clinical	cd_8_group_38497	cd_4_group_56512	cd_2_group_58641
PDT002496461.1	PDS000084711.526	SAMN44887821	clinical	cd_8_group_38497	cd_4_group_56512	cd_2_group_58641
PDT002333701.1	PDS000084711.526	SAMN43278933	clinical	cd_8_group_38497	cd_4_group_56512	cd_2_group_64827
PDT002495508.1	PDS000084711.526	SAMN44863554	clinical	cd_8_group_38497	cd_4_group_56512	cd_2_group_64827
PDT001809639.1	PDS000084711.526	SAMN36306428	clinical	cd_8_group_38497	cd_4_group_56706	-
PDT002093012.1	PDS000084711.526	SAMN40198118	clinical	cd_8_group_38497	cd_4_group_56706	-
PDT002151044.1	PDS000084711.526	SAMN41142644	clinical	cd_8_group_38497	cd_4_group_56706	-
PDT002382624.1	PDS000084711.526	SAMEA115966557	clinical	cd_8_group_38497	cd_4_group_66774	cd_2_group_65593
PDT002385083.1	PDS000084711.526	SAMN43457966	clinical	cd_8_group_38497	cd_4_group_66774	cd_2_group_65593
PDT002670403.1	PDS000084711.526	SAMN46716143	clinical	cd_8_group_38497	cd_4_group_66774	cd_2_group_65593
PDT002388004.1	PDS000084711.526	SAMN43805472	clinical	cd_8_group_38497	cd_4_group_66831	cd_2_group_65671
PDT002495831.1	PDS000084711.526	SAMN44863488	clinical	cd_8_group_38497	cd_4_group_66831	cd_2_group_65671
PDT002496403.1	PDS000084711.526	SAMN44888005	clinical	cd_8_group_38497	cd_4_group_68727	cd_2_group_67658
PDT002867929.1	PDS000084711.526	SAMN50311881	clinical	cd_8_group_38497	cd_4_group_68727	cd_2_group_67658
PDT002498470.1	PDS000084711.526	SAMN45049964	clinical	cd_8_group_38497	cd_4_group_68754	cd_2_group_67687
PDT002791805.1	PDS000084711.526	SAMN48855282	clinical	cd_8_group_38497	cd_4_group_68754	cd_2_group_67687
PDT002863785.1	PDS000084711.526	SAMN50308126	clinical	cd_8_group_38497	cd_4_group_68754	cd_2_group_67687
PDT002864502.1	PDS000084711.526	SAMN50308887	clinical	cd_8_group_38497	cd_4_group_68754	cd_2_group_67687
PDT000999970.1	PDS000202385.4	SAMN18619946	clinical	cd_8_group_38498	cd_4_group_39330	cd_2_group_36981
PDT000999985.1	PDS000202385.4	SAMN18619932	clinical	cd_8_group_38498	cd_4_group_39330	cd_2_group_36981
PDT000999994.1	PDS000202385.4	SAMN18619924	clinical	cd_8_group_38498	cd_4_group_39330	cd_2_group_36981
PDT000999976.1	PDS000084388.1	SAMN18619941	clinical	cd_8_group_38499	cd_4_group_39331	cd_2_group_36983
PDT000999995.1	PDS000084388.1	SAMN18619923	clinical	cd_8_group_38499	cd_4_group_39331	cd_2_group_36983
PDT000002137.3	PDS000031792.209	SAMN02345055	environmental/other	cd_8_group_385	-	-
PDT000495723.1	PDS000031792.209	SAMN11515782	clinical	cd_8_group_385	-	-
PDT000205568.2	PDS000031792.209	SAMN06764677	clinical	cd_8_group_385	cd_4_group_10103	-
PDT000366852.1	PDS000031792.209	SAMN09905691	clinical	cd_8_group_385	cd_4_group_10103	-
PDT000211269.2	PDS000031792.209	SAMN07138666	clinical	cd_8_group_385	cd_4_group_10103	cd_2_group_9423
PDT000296492.2	PDS000031792.209	SAMN08772965	clinical	cd_8_group_385	cd_4_group_10103	cd_2_group_9423
PDT000310580.2	PDS000031792.209	SAMN08978100	environmental/other	cd_8_group_385	cd_4_group_10103	cd_2_group_9423
PDT000310697.2	PDS000031792.209	SAMN09007978	clinical	cd_8_group_385	cd_4_group_10103	cd_2_group_9423
PDT000310713.2	PDS000031792.209	SAMN09007981	clinical	cd_8_group_385	cd_4_group_10103	cd_2_group_9423
PDT000331864.1	PDS000031792.209	SAMN09437517	clinical	cd_8_group_385	cd_4_group_10103	cd_2_group_9423
PDT000375136.1	PDS000031792.209	SAMN10037099	clinical	cd_8_group_385	cd_4_group_10103	cd_2_group_9423
PDT000056214.2	PDS000025895.6	SAMN03476697	environmental/other	cd_8_group_3850	-	-
PDT000344015.1	PDS000025895.6	SAMN09634165	environmental/other	cd_8_group_3850	-	-
PDT000999981.1	PDS000025908.6	SAMN18619936	clinical	cd_8_group_38500	cd_4_group_39332	cd_2_group_36984
PDT000999983.1	PDS000025908.6	SAMN18619934	clinical	cd_8_group_38500	cd_4_group_39332	cd_2_group_36984
PDT001000228.1	PDS000025908.6	SAMN18620159	clinical	cd_8_group_38500	cd_4_group_39332	cd_2_group_36984
PDT000999987.1	PDS000007398.44	SAMN18619931	clinical	cd_8_group_38501	-	-
PDT001939906.1	PDS000007398.44	SAMN37819761	clinical	cd_8_group_38501	-	-
PDT002437955.1	PDS000007398.44	SAMN43452519	clinical	cd_8_group_38501	-	-
PDT001000005.1	PDS000084295.2	SAMN18619914	clinical	cd_8_group_38502	cd_4_group_39333	cd_2_group_36985
PDT001000020.1	PDS000084295.2	SAMN18619731	clinical	cd_8_group_38502	cd_4_group_39333	cd_2_group_36985
PDT001000119.1	PDS000084295.2	SAMN18619810	clinical	cd_8_group_38502	cd_4_group_39333	cd_2_group_36985
PDT001000006.1	PDS000084290.4	SAMN18619913	clinical	cd_8_group_38503	cd_4_group_39334	cd_2_group_36986
PDT001000192.1	PDS000084290.4	SAMN18619760	clinical	cd_8_group_38503	cd_4_group_39334	cd_2_group_36986
PDT001950598.1	PDS000084290.4	SAMN37820305	clinical	cd_8_group_38503	cd_4_group_39334	cd_2_group_36986
PDT002433272.1	PDS000202363.7	SAMN43447840	clinical	cd_8_group_38504	-	-
PDT002435631.1	PDS000202363.7	SAMN43449718	clinical	cd_8_group_38504	cd_4_group_39336	-
PDT002436355.1	PDS000202363.7	SAMN43449801	clinical	cd_8_group_38504	cd_4_group_39336	-
PDT002437529.1	PDS000202363.7	SAMN43448646	clinical	cd_8_group_38504	cd_4_group_39336	-
PDT001000009.1	PDS000202363.7	SAMN18619714	clinical	cd_8_group_38504	cd_4_group_39336	cd_2_group_36988
PDT002434808.1	PDS000202363.7	SAMN43451363	clinical	cd_8_group_38504	cd_4_group_39336	cd_2_group_36988
PDT002435686.1	PDS000202363.7	SAMN43449102	clinical	cd_8_group_38504	cd_4_group_39336	cd_2_group_36988
PDT002436063.1	PDS000202363.7	SAMN43449282	clinical	cd_8_group_38504	cd_4_group_39336	cd_2_group_36988
PDT002436509.1	PDS000202363.7	SAMN43449081	clinical	cd_8_group_38504	cd_4_group_39336	cd_2_group_36988
PDT002436216.1	PDS000202363.7	SAMN43449405	clinical	cd_8_group_38504	cd_4_group_67893	cd_2_group_66784
PDT002436462.1	PDS000202363.7	SAMN43449529	clinical	cd_8_group_38504	cd_4_group_67893	cd_2_group_66784
PDT001000018.1	PDS000122026.1	SAMN18619903	clinical	cd_8_group_38505	-	-
PDT001470643.1	PDS000122026.1	SAMN31510007	clinical	cd_8_group_38505	-	-
PDT001000031.1	PDS000084299.1	SAMN18619730	clinical	cd_8_group_38506	cd_4_group_39338	cd_2_group_36991
PDT001000170.1	PDS000084299.1	SAMN18619717	clinical	cd_8_group_38506	cd_4_group_39338	cd_2_group_36991
PDT001000046.1	PDS000163902.1	SAMN18619878	clinical	cd_8_group_38507	-	-
PDT001950343.1	PDS000163902.1	SAMN37820924	clinical	cd_8_group_38507	-	-
PDT001950076.1	PDS000163902.1	SAMN37820263	clinical	cd_8_group_38507	cd_4_group_59144	-
PDT001950240.1	PDS000163902.1	SAMN37820332	clinical	cd_8_group_38507	cd_4_group_59144	cd_2_group_57325
PDT001950781.1	PDS000163902.1	SAMN37820404	clinical	cd_8_group_38507	cd_4_group_59144	cd_2_group_57325
PDT001000063.1	PDS000084297.3	SAMN18619862	clinical	cd_8_group_38508	cd_4_group_39340	cd_2_group_36993
PDT001000138.1	PDS000084297.3	SAMN18619720	clinical	cd_8_group_38508	cd_4_group_39340	cd_2_group_36993
PDT001000073.1	PDS000032698.172	SAMN18619853	clinical	cd_8_group_38509	cd_4_group_39341	cd_2_group_36995
PDT001000084.1	PDS000032698.172	SAMN18619843	clinical	cd_8_group_38509	cd_4_group_39341	cd_2_group_36995
PDT000122892.2	PDS000027337.5	SAMN04601110	clinical	cd_8_group_3851	-	-
PDT000642743.1	PDS000027337.5	SAMN13520722	clinical	cd_8_group_3851	-	-
PDT000059707.2	PDS000027337.5	SAMN03480171	clinical	cd_8_group_3851	cd_4_group_3739	-
PDT000056220.2	PDS000027337.5	SAMN03476703	clinical	cd_8_group_3851	cd_4_group_3739	cd_2_group_3327
PDT000474325.1	PDS000027337.5	SAMN11086418	environmental/other	cd_8_group_3851	cd_4_group_3739	cd_2_group_3327
PDT000476943.1	PDS000027337.5	SAMN11109105	clinical	cd_8_group_3851	cd_4_group_3739	cd_2_group_3327
PDT001000076.1	PDS000241216.6	SAMN18619851	clinical	cd_8_group_38510	-	-
PDT002211057.1	PDS000241216.6	SAMN41862634	clinical	cd_8_group_38510	-	-
PDT001000079.1	PDS000026739.50	SAMN18619848	clinical	cd_8_group_38511	-	-
PDT002165867.1	PDS000026739.50	SAMN41410393	clinical	cd_8_group_38511	cd_4_group_62755	cd_2_group_61166
PDT002165868.1	PDS000026739.50	SAMN41410392	clinical	cd_8_group_38511	cd_4_group_62755	cd_2_group_61166
PDT001000085.1	PDS000064084.24	SAMN18619842	clinical	cd_8_group_38512	-	-
PDT001657231.1	PDS000064084.24	SAMN33690811	clinical	cd_8_group_38512	-	-
PDT001000088.1	PDS000238526.14	SAMN18619840	clinical	cd_8_group_38513	cd_4_group_39342	cd_2_group_36996
PDT002859090.1	PDS000238526.14	SAMN41810551	environmental/other	cd_8_group_38513	cd_4_group_39342	cd_2_group_36996
PDT002859209.1	PDS000238526.14	SAMN41810552	environmental/other	cd_8_group_38513	cd_4_group_39342	cd_2_group_36996
PDT001000091.1	PDS000026947.36	SAMN18619837	clinical	cd_8_group_38514	cd_4_group_39343	cd_2_group_36997
PDT002259845.1	PDS000026947.36	SAMN42535988	clinical	cd_8_group_38514	cd_4_group_39343	cd_2_group_36997
PDT001361661.1	PDS000026869.531	SAMN29431229	clinical	cd_8_group_38515	-	-
PDT001000096.1	PDS000026869.531	SAMN18619832	clinical	cd_8_group_38515	cd_4_group_39344	cd_2_group_36998
PDT001000165.1	PDS000026869.531	SAMN18619766	clinical	cd_8_group_38515	cd_4_group_39344	cd_2_group_36998
PDT001939847.1	PDS000026869.531	SAMN37819556	clinical	cd_8_group_38515	cd_4_group_39344	cd_2_group_36998
PDT001939986.1	PDS000026869.531	SAMN37819555	clinical	cd_8_group_38515	cd_4_group_39344	cd_2_group_36998
PDT001000128.1	PDS000077440.101	SAMN18619721	clinical	cd_8_group_38516	-	-
PDT001392310.1	PDS000077440.101	SAMEA110397463	NULL	cd_8_group_38516	-	-
PDT001570286.1	PDS000077440.101	SAMN26330898	clinical	cd_8_group_38516	-	-
PDT001000163.1	PDS000084408.2	SAMN18619768	clinical	cd_8_group_38517	-	-
PDT001007643.1	PDS000084408.2	SAMN18766626	clinical	cd_8_group_38517	-	-
PDT001000179.1	PDS000241216.6	SAMN18620203	clinical	cd_8_group_38518	cd_4_group_39348	cd_2_group_37002
PDT001000216.1	PDS000241216.6	SAMN18620170	clinical	cd_8_group_38518	cd_4_group_39348	cd_2_group_37002
PDT001000196.1	PDS000138612.6	SAMN18620188	clinical	cd_8_group_38519	-	-
PDT002167114.1	PDS000138612.6	SAMN41412964	clinical	cd_8_group_38519	-	-
PDT002166801.1	PDS000138612.6	SAMN41410821	clinical	cd_8_group_38519	cd_4_group_54627	-
PDT001656792.1	PDS000138612.6	SAMN33690534	clinical	cd_8_group_38519	cd_4_group_54627	cd_2_group_52507
PDT002259792.1	PDS000138612.6	SAMN42536058	clinical	cd_8_group_38519	cd_4_group_54627	cd_2_group_52507
PDT000056230.2	PDS000027614.52	SAMN03476713	clinical	cd_8_group_3852	cd_4_group_3740	cd_2_group_3329
PDT000058106.2	PDS000027614.52	SAMN03478176	clinical	cd_8_group_3852	cd_4_group_3740	cd_2_group_3329
PDT001000206.1	PDS000084287.20	SAMN18620179	clinical	cd_8_group_38520	cd_4_group_39349	cd_2_group_37004
PDT001489717.1	PDS000084287.20	SAMN31058874	clinical	cd_8_group_38520	cd_4_group_39349	cd_2_group_37004
PDT001654748.1	PDS000084287.20	SAMN33689548	clinical	cd_8_group_38520	cd_4_group_39349	cd_2_group_37004
PDT001000212.1	PDS000182989.1	SAMN18620173	clinical	cd_8_group_38521	cd_4_group_39350	cd_2_group_37005
PDT002165644.1	PDS000182989.1	SAMN41409635	clinical	cd_8_group_38521	cd_4_group_39350	cd_2_group_37005
PDT001000224.1	PDS000084289.17	SAMN18620162	clinical	cd_8_group_38522	-	-
PDT001656748.1	PDS000084289.17	SAMN33689832	clinical	cd_8_group_38522	-	-
PDT001000235.1	PDS000031764.16	SAMN18619756	clinical	cd_8_group_38523	-	-
PDT002311206.1	PDS000031764.16	SAMN43053386	clinical	cd_8_group_38523	-	-
PDT001000266.1	PDS000004397.425	SAMN18620514	clinical	cd_8_group_38524	-	-
PDT001042934.1	PDS000004397.425	SAMN19274640	clinical	cd_8_group_38524	-	-
PDT001000281.1	PDS000218276.27	SAMN18620537	environmental/other	cd_8_group_38525	cd_4_group_39353	cd_2_group_37012
PDT001001136.1	PDS000218276.27	SAMN18640426	environmental/other	cd_8_group_38525	cd_4_group_39353	cd_2_group_37012
PDT001070854.1	PDS000218276.27	SAMN19715249	environmental/other	cd_8_group_38525	cd_4_group_39353	cd_2_group_37012
PDT001000292.1	PDS000194707.2	SAMN18620662	clinical	cd_8_group_38526	cd_4_group_39354	cd_2_group_37013
PDT002293814.1	PDS000194707.2	SAMEA112815137	NULL	cd_8_group_38526	cd_4_group_39354	cd_2_group_37013
PDT001000296.1	PDS000084382.11	SAMN18620663	clinical	cd_8_group_38527	cd_4_group_39355	cd_2_group_37014
PDT002293811.1	PDS000084382.11	SAMEA112815135	NULL	cd_8_group_38527	cd_4_group_39355	cd_2_group_37014
PDT001860882.1	PDS000016389.16	SAMN37145352	clinical	cd_8_group_38528	cd_4_group_39356	-
PDT001000320.1	PDS000016389.16	SAMN18621066	clinical	cd_8_group_38528	cd_4_group_39356	cd_2_group_37015
PDT001005847.1	PDS000016389.16	SAMN18743866	clinical	cd_8_group_38528	cd_4_group_39356	cd_2_group_37015
PDT001000376.1	PDS000085495.1	SAMN18620618	environmental/other	cd_8_group_38529	cd_4_group_39357	cd_2_group_37017
PDT001017995.1	PDS000085495.1	SAMN18986993	environmental/other	cd_8_group_38529	cd_4_group_39357	cd_2_group_37017
PDT000056241.2	PDS000026860.265	SAMN03476724	clinical	cd_8_group_3853	cd_4_group_3741	-
PDT000058273.2	PDS000026860.265	SAMN03478343	clinical	cd_8_group_3853	cd_4_group_3741	-
PDT000312926.2	PDS000026860.265	SAMN09100737	clinical	cd_8_group_3853	cd_4_group_3741	-
PDT000120292.2	PDS000026860.265	SAMN04574774	clinical	cd_8_group_3853	cd_4_group_3741	cd_2_group_5384
PDT000120481.2	PDS000026860.265	SAMN04575375	clinical	cd_8_group_3853	cd_4_group_3741	cd_2_group_5384
PDT000179601.2	PDS000026860.265	SAMN06247349	clinical	cd_8_group_3853	cd_4_group_3741	cd_2_group_5384
PDT000180149.2	PDS000026860.265	SAMN06247900	clinical	cd_8_group_3853	cd_4_group_3741	cd_2_group_5384
PDT000180462.2	PDS000026860.265	SAMN06248215	clinical	cd_8_group_3853	cd_4_group_3741	cd_2_group_5384
PDT000182480.2	PDS000026860.265	SAMN06278479	clinical	cd_8_group_3853	cd_4_group_3741	cd_2_group_5384
PDT000183580.2	PDS000026860.265	SAMN06285299	clinical	cd_8_group_3853	cd_4_group_3741	cd_2_group_5384
PDT000183584.2	PDS000026860.265	SAMN06285291	clinical	cd_8_group_3853	cd_4_group_3741	cd_2_group_5384
PDT000183604.2	PDS000026860.265	SAMN06285387	clinical	cd_8_group_3853	cd_4_group_3741	cd_2_group_5384
PDT000183638.2	PDS000026860.265	SAMN06285491	clinical	cd_8_group_3853	cd_4_group_3741	cd_2_group_5384
PDT000183726.2	PDS000026860.265	SAMN06285668	clinical	cd_8_group_3853	cd_4_group_3741	cd_2_group_5384
PDT000183882.2	PDS000026860.265	SAMN06285927	clinical	cd_8_group_3853	cd_4_group_3741	cd_2_group_5384
PDT000184014.2	PDS000026860.265	SAMN06286170	clinical	cd_8_group_3853	cd_4_group_3741	cd_2_group_5384
PDT000300276.2	PDS000026860.265	SAMN08798308	clinical	cd_8_group_3853	cd_4_group_3741	cd_2_group_5384
PDT000310833.2	PDS000026860.265	SAMN09009161	clinical	cd_8_group_3853	cd_4_group_3741	cd_2_group_5384
PDT000319927.1	PDS000026860.265	SAMN09267002	clinical	cd_8_group_3853	cd_4_group_3741	cd_2_group_5384
PDT000320353.1	PDS000026860.265	SAMN09268944	clinical	cd_8_group_3853	cd_4_group_3741	cd_2_group_5384
PDT000327546.1	PDS000026860.265	SAMN09388847	clinical	cd_8_group_3853	cd_4_group_3741	cd_2_group_5384
PDT000329446.1	PDS000026860.265	SAMN09423143	clinical	cd_8_group_3853	cd_4_group_3741	cd_2_group_5384
PDT000341096.1	PDS000026860.265	SAMN09557488	clinical	cd_8_group_3853	cd_4_group_3741	cd_2_group_5384
PDT000476348.1	PDS000026860.265	SAMN11096829	clinical	cd_8_group_3853	cd_4_group_3741	cd_2_group_5384
PDT000476375.1	PDS000026860.265	SAMN11096877	clinical	cd_8_group_3853	cd_4_group_3741	cd_2_group_5384
PDT000476743.1	PDS000026860.265	SAMN11103539	clinical	cd_8_group_3853	cd_4_group_3741	cd_2_group_5384
PDT000476759.1	PDS000026860.265	SAMN11102722	clinical	cd_8_group_3853	cd_4_group_3741	cd_2_group_5384
PDT000476793.1	PDS000026860.265	SAMN11103563	clinical	cd_8_group_3853	cd_4_group_3741	cd_2_group_5384
PDT000476821.1	PDS000026860.265	SAMN11103549	clinical	cd_8_group_3853	cd_4_group_3741	cd_2_group_5384
PDT000476837.1	PDS000026860.265	SAMN11103596	clinical	cd_8_group_3853	cd_4_group_3741	cd_2_group_5384
PDT000477410.1	PDS000026860.265	SAMN11124196	clinical	cd_8_group_3853	cd_4_group_6111	-
PDT000120663.2	PDS000026860.265	SAMN04576514	clinical	cd_8_group_3853	cd_4_group_6111	cd_2_group_5467
PDT000326344.1	PDS000026860.265	SAMN09387878	clinical	cd_8_group_3853	cd_4_group_6111	cd_2_group_5467
PDT000339078.1	PDS000026860.265	SAMN09520668	clinical	cd_8_group_3853	cd_4_group_6111	cd_2_group_5467
PDT000339091.1	PDS000026860.265	SAMN09520723	clinical	cd_8_group_3853	cd_4_group_6111	cd_2_group_5467
PDT000351755.1	PDS000026860.265	SAMN09690878	clinical	cd_8_group_3853	cd_4_group_6111	cd_2_group_5467
PDT001256338.1	PDS000026860.265	SAMN19804748	environmental/other	cd_8_group_3853	cd_4_group_6111	cd_2_group_5467
PDT001000377.1	PDS000084764.2	SAMN18620617	environmental/other	cd_8_group_38530	cd_4_group_39358	cd_2_group_37018
PDT001006540.1	PDS000084764.2	SAMN18751518	environmental/other	cd_8_group_38530	cd_4_group_39358	cd_2_group_37018
PDT001006554.1	PDS000084764.2	SAMN18751509	environmental/other	cd_8_group_38530	cd_4_group_39358	cd_2_group_37018
PDT001040464.1	PDS000084764.2	SAMN19233548	environmental/other	cd_8_group_38530	cd_4_group_39358	cd_2_group_37018
PDT001000438.1	PDS000084396.3	SAMN18619215	clinical	cd_8_group_38531	cd_4_group_39361	-
PDT001657095.1	PDS000084396.3	SAMN33689987	clinical	cd_8_group_38531	cd_4_group_39361	-
PDT001657070.1	PDS000084314.13	SAMN33689767	clinical	cd_8_group_38532	-	-
PDT001657558.1	PDS000084314.13	SAMN33691335	clinical	cd_8_group_38532	-	-
PDT002166805.1	PDS000084314.13	SAMN41410817	clinical	cd_8_group_38532	-	-
PDT001657378.1	PDS000084314.13	SAMN33691169	clinical	cd_8_group_38532	cd_4_group_39363	-
PDT002165748.1	PDS000084314.13	SAMN41409581	clinical	cd_8_group_38532	cd_4_group_39363	-
PDT001000457.1	PDS000084314.13	SAMN18619024	clinical	cd_8_group_38532	cd_4_group_39363	cd_2_group_37021
PDT001654601.1	PDS000084314.13	SAMN33689277	clinical	cd_8_group_38532	cd_4_group_39363	cd_2_group_37021
PDT001656662.1	PDS000084314.13	SAMN33690136	clinical	cd_8_group_38532	cd_4_group_39363	cd_2_group_37021
PDT001656713.1	PDS000084314.13	SAMN33689945	clinical	cd_8_group_38532	cd_4_group_39363	cd_2_group_37021
PDT001657842.1	PDS000084314.13	SAMN33690760	clinical	cd_8_group_38532	cd_4_group_39363	cd_2_group_52584
PDT001657977.1	PDS000084314.13	SAMN33690772	clinical	cd_8_group_38532	cd_4_group_39363	cd_2_group_52584
PDT001655242.1	PDS000084314.13	SAMN33689363	clinical	cd_8_group_38532	cd_4_group_54568	cd_2_group_52432
PDT001656289.1	PDS000084314.13	SAMN33690223	clinical	cd_8_group_38532	cd_4_group_54568	cd_2_group_52432
PDT001656988.1	PDS000084314.13	SAMN33690256	clinical	cd_8_group_38532	cd_4_group_54568	cd_2_group_52432
PDT001657003.1	PDS000084314.13	SAMN33690214	clinical	cd_8_group_38532	cd_4_group_54568	cd_2_group_52432
PDT001657004.1	PDS000084314.13	SAMN33690213	clinical	cd_8_group_38532	cd_4_group_54568	cd_2_group_52432
PDT001939985.1	PDS000084314.13	SAMN37819978	clinical	cd_8_group_38532	cd_4_group_54568	cd_2_group_57088
PDT001939992.1	PDS000084314.13	SAMN37819972	clinical	cd_8_group_38532	cd_4_group_54568	cd_2_group_57088
PDT001657338.1	PDS000084314.13	SAMN33691263	clinical	cd_8_group_38532	cd_4_group_54652	cd_2_group_52541
PDT001657832.1	PDS000084314.13	SAMN33691290	clinical	cd_8_group_38532	cd_4_group_54652	cd_2_group_52541
PDT001657392.1	PDS000084314.13	SAMN33691012	clinical	cd_8_group_38532	cd_4_group_54654	cd_2_group_52546
PDT002165381.1	PDS000084314.13	SAMN41409690	clinical	cd_8_group_38532	cd_4_group_54654	cd_2_group_52546
PDT001657782.1	PDS000084314.13	SAMN33691480	clinical	cd_8_group_38532	cd_4_group_54675	-
PDT001939805.1	PDS000084314.13	SAMN37820111	clinical	cd_8_group_38532	cd_4_group_54675	-
PDT001000465.1	PDS000084711.526	SAMN18619010	clinical	cd_8_group_38533	cd_4_group_39364	cd_2_group_37022
PDT002433576.1	PDS000084711.526	SAMN43447352	clinical	cd_8_group_38533	cd_4_group_39364	cd_2_group_37022
PDT001654619.1	PDS000026739.50	SAMN33689261	clinical	cd_8_group_38534	cd_4_group_39366	-
PDT001656335.1	PDS000026739.50	SAMN33689922	clinical	cd_8_group_38534	cd_4_group_39366	-
PDT001656698.1	PDS000026739.50	SAMN33690045	clinical	cd_8_group_38534	cd_4_group_39366	-
PDT001656863.1	PDS000026739.50	SAMN33689751	clinical	cd_8_group_38534	cd_4_group_39366	-
PDT001657301.1	PDS000026739.50	SAMN33691469	clinical	cd_8_group_38534	cd_4_group_39366	-
PDT001657372.1	PDS000026739.50	SAMN33691174	clinical	cd_8_group_38534	cd_4_group_39366	-
PDT001000501.1	PDS000026739.50	SAMN18620133	clinical	cd_8_group_38534	cd_4_group_39366	cd_2_group_37028
PDT001489459.1	PDS000026739.50	SAMN31058870	clinical	cd_8_group_38534	cd_4_group_39366	cd_2_group_37028
PDT001654565.1	PDS000026739.50	SAMN33689396	clinical	cd_8_group_38534	cd_4_group_39366	cd_2_group_37028
PDT001654566.1	PDS000026739.50	SAMN33689395	clinical	cd_8_group_38534	cd_4_group_39366	cd_2_group_37028
PDT001654570.1	PDS000026739.50	SAMN33689392	clinical	cd_8_group_38534	cd_4_group_39366	cd_2_group_37028
PDT001654576.1	PDS000026739.50	SAMN33689386	clinical	cd_8_group_38534	cd_4_group_39366	cd_2_group_37028
PDT001654583.1	PDS000026739.50	SAMN33689380	clinical	cd_8_group_38534	cd_4_group_39366	cd_2_group_37028
PDT001654589.1	PDS000026739.50	SAMN33689374	clinical	cd_8_group_38534	cd_4_group_39366	cd_2_group_37028
PDT001654753.1	PDS000026739.50	SAMN33689457	clinical	cd_8_group_38534	cd_4_group_39366	cd_2_group_37028
PDT001654755.1	PDS000026739.50	SAMN33689455	clinical	cd_8_group_38534	cd_4_group_39366	cd_2_group_37028
PDT001654760.1	PDS000026739.50	SAMN33689451	clinical	cd_8_group_38534	cd_4_group_39366	cd_2_group_37028
PDT001654761.1	PDS000026739.50	SAMN33689450	clinical	cd_8_group_38534	cd_4_group_39366	cd_2_group_37028
PDT001654763.1	PDS000026739.50	SAMN33689448	clinical	cd_8_group_38534	cd_4_group_39366	cd_2_group_37028
PDT001654767.1	PDS000026739.50	SAMN33689444	clinical	cd_8_group_38534	cd_4_group_39366	cd_2_group_37028
PDT001654778.1	PDS000026739.50	SAMN33689435	clinical	cd_8_group_38534	cd_4_group_39366	cd_2_group_37028
PDT001654780.1	PDS000026739.50	SAMN33689433	clinical	cd_8_group_38534	cd_4_group_39366	cd_2_group_37028
PDT001654791.1	PDS000026739.50	SAMN33689337	clinical	cd_8_group_38534	cd_4_group_39366	cd_2_group_37028
PDT001654792.1	PDS000026739.50	SAMN33689336	clinical	cd_8_group_38534	cd_4_group_39366	cd_2_group_37028
PDT001654804.1	PDS000026739.50	SAMN33689325	clinical	cd_8_group_38534	cd_4_group_39366	cd_2_group_37028
PDT001654805.1	PDS000026739.50	SAMN33689324	clinical	cd_8_group_38534	cd_4_group_39366	cd_2_group_37028
PDT001654808.1	PDS000026739.50	SAMN33689322	clinical	cd_8_group_38534	cd_4_group_39366	cd_2_group_37028
PDT001654896.1	PDS000026739.50	SAMN33689431	clinical	cd_8_group_38534	cd_4_group_39366	cd_2_group_37028
PDT001654904.1	PDS000026739.50	SAMN33689423	clinical	cd_8_group_38534	cd_4_group_39366	cd_2_group_37028
PDT001654909.1	PDS000026739.50	SAMN33689419	clinical	cd_8_group_38534	cd_4_group_39366	cd_2_group_37028
PDT001654910.1	PDS000026739.50	SAMN33689418	clinical	cd_8_group_38534	cd_4_group_39366	cd_2_group_37028
PDT001654911.1	PDS000026739.50	SAMN33689417	clinical	cd_8_group_38534	cd_4_group_39366	cd_2_group_37028
PDT001654915.1	PDS000026739.50	SAMN33689413	clinical	cd_8_group_38534	cd_4_group_39366	cd_2_group_37028
PDT001654924.1	PDS000026739.50	SAMN33689405	clinical	cd_8_group_38534	cd_4_group_39366	cd_2_group_37028
PDT001655060.1	PDS000026739.50	SAMN33689211	clinical	cd_8_group_38534	cd_4_group_39366	cd_2_group_37028
PDT001655101.1	PDS000026739.50	SAMN33689087	clinical	cd_8_group_38534	cd_4_group_39366	cd_2_group_37028
PDT001655107.1	PDS000026739.50	SAMN33688995	clinical	cd_8_group_38534	cd_4_group_39366	cd_2_group_37028
PDT001655255.1	PDS000026739.50	SAMN33689352	clinical	cd_8_group_38534	cd_4_group_39366	cd_2_group_37028
PDT001655256.1	PDS000026739.50	SAMN33689351	clinical	cd_8_group_38534	cd_4_group_39366	cd_2_group_37028
PDT001655260.1	PDS000026739.50	SAMN33689347	clinical	cd_8_group_38534	cd_4_group_39366	cd_2_group_37028
PDT001655316.1	PDS000026739.50	SAMN33689124	clinical	cd_8_group_38534	cd_4_group_39366	cd_2_group_37028
PDT001656263.1	PDS000026739.50	SAMN33690333	clinical	cd_8_group_38534	cd_4_group_39366	cd_2_group_37028
PDT001656295.1	PDS000026739.50	SAMN33690218	clinical	cd_8_group_38534	cd_4_group_39366	cd_2_group_37028
PDT001656297.1	PDS000026739.50	SAMN33689779	clinical	cd_8_group_38534	cd_4_group_39366	cd_2_group_37028
PDT001656299.1	PDS000026739.50	SAMN33690128	clinical	cd_8_group_38534	cd_4_group_39366	cd_2_group_37028
PDT001656303.1	PDS000026739.50	SAMN33690124	clinical	cd_8_group_38534	cd_4_group_39366	cd_2_group_37028
PDT001656308.1	PDS000026739.50	SAMN33689778	clinical	cd_8_group_38534	cd_4_group_39366	cd_2_group_37028
PDT001656319.1	PDS000026739.50	SAMN33689777	clinical	cd_8_group_38534	cd_4_group_39366	cd_2_group_37028
PDT001656321.1	PDS000026739.50	SAMN33690108	clinical	cd_8_group_38534	cd_4_group_39366	cd_2_group_37028
PDT001656337.1	PDS000026739.50	SAMN33689920	clinical	cd_8_group_38534	cd_4_group_39366	cd_2_group_37028
PDT001656340.1	PDS000026739.50	SAMN33689918	clinical	cd_8_group_38534	cd_4_group_39366	cd_2_group_37028
PDT001656341.1	PDS000026739.50	SAMN33689917	clinical	cd_8_group_38534	cd_4_group_39366	cd_2_group_37028
PDT001656375.1	PDS000026739.50	SAMN33690607	clinical	cd_8_group_38534	cd_4_group_39366	cd_2_group_37028
PDT001656390.1	PDS000026739.50	SAMN33690593	clinical	cd_8_group_38534	cd_4_group_39366	cd_2_group_37028
PDT001656398.1	PDS000026739.50	SAMN33689816	clinical	cd_8_group_38534	cd_4_group_39366	cd_2_group_37028
PDT001656403.1	PDS000026739.50	SAMN33690495	clinical	cd_8_group_38534	cd_4_group_39366	cd_2_group_37028
PDT001656415.1	PDS000026739.50	SAMN33690484	clinical	cd_8_group_38534	cd_4_group_39366	cd_2_group_37028
PDT001656445.1	PDS000026739.50	SAMN33689806	clinical	cd_8_group_38534	cd_4_group_39366	cd_2_group_37028
PDT001656456.1	PDS000026739.50	SAMN33689805	clinical	cd_8_group_38534	cd_4_group_39366	cd_2_group_37028
PDT001656460.1	PDS000026739.50	SAMN33689796	clinical	cd_8_group_38534	cd_4_group_39366	cd_2_group_37028
PDT001656471.1	PDS000026739.50	SAMN33689795	clinical	cd_8_group_38534	cd_4_group_39366	cd_2_group_37028
PDT001656478.1	PDS000026739.50	SAMN33690283	clinical	cd_8_group_38534	cd_4_group_39366	cd_2_group_37028
PDT001656501.1	PDS000026739.50	SAMN33690176	clinical	cd_8_group_38534	cd_4_group_39366	cd_2_group_37028
PDT001656502.1	PDS000026739.50	SAMN33690175	clinical	cd_8_group_38534	cd_4_group_39366	cd_2_group_37028
PDT001656511.1	PDS000026739.50	SAMN33690167	clinical	cd_8_group_38534	cd_4_group_39366	cd_2_group_37028
PDT001656516.1	PDS000026739.50	SAMN33690162	clinical	cd_8_group_38534	cd_4_group_39366	cd_2_group_37028
PDT001656522.1	PDS000026739.50	SAMN33690041	clinical	cd_8_group_38534	cd_4_group_39366	cd_2_group_37028
PDT001656536.1	PDS000026739.50	SAMN33689769	clinical	cd_8_group_38534	cd_4_group_39366	cd_2_group_37028
PDT001656555.1	PDS000026739.50	SAMN33689983	clinical	cd_8_group_38534	cd_4_group_39366	cd_2_group_37028
PDT001656557.1	PDS000026739.50	SAMN33689981	clinical	cd_8_group_38534	cd_4_group_39366	cd_2_group_37028
PDT001656558.1	PDS000026739.50	SAMN33689980	clinical	cd_8_group_38534	cd_4_group_39366	cd_2_group_37028
PDT001656570.1	PDS000026739.50	SAMN33689763	clinical	cd_8_group_38534	cd_4_group_39366	cd_2_group_37028
PDT001656571.1	PDS000026739.50	SAMN33689969	clinical	cd_8_group_38534	cd_4_group_39366	cd_2_group_37028
PDT001656572.1	PDS000026739.50	SAMN33689968	clinical	cd_8_group_38534	cd_4_group_39366	cd_2_group_37028
PDT001656582.1	PDS000026739.50	SAMN33690582	clinical	cd_8_group_38534	cd_4_group_39366	cd_2_group_37028
PDT001656584.1	PDS000026739.50	SAMN33690580	clinical	cd_8_group_38534	cd_4_group_39366	cd_2_group_37028
PDT001656585.1	PDS000026739.50	SAMN33689824	clinical	cd_8_group_38534	cd_4_group_39366	cd_2_group_37028
PDT001656601.1	PDS000026739.50	SAMN33690565	clinical	cd_8_group_38534	cd_4_group_39366	cd_2_group_37028
PDT001656615.1	PDS000026739.50	SAMN33689804	clinical	cd_8_group_38534	cd_4_group_39366	cd_2_group_37028
PDT001656645.1	PDS000026739.50	SAMN33690150	clinical	cd_8_group_38534	cd_4_group_39366	cd_2_group_37028
PDT001656653.1	PDS000026739.50	SAMN33690143	clinical	cd_8_group_38534	cd_4_group_39366	cd_2_group_37028
PDT001656667.1	PDS000026739.50	SAMN33690131	clinical	cd_8_group_38534	cd_4_group_39366	cd_2_group_37028
PDT001656671.1	PDS000026739.50	SAMN33689773	clinical	cd_8_group_38534	cd_4_group_39366	cd_2_group_37028
PDT001656683.1	PDS000026739.50	SAMN33690059	clinical	cd_8_group_38534	cd_4_group_39366	cd_2_group_37028
PDT001656686.1	PDS000026739.50	SAMN33690056	clinical	cd_8_group_38534	cd_4_group_39366	cd_2_group_37028
PDT001656699.1	PDS000026739.50	SAMN33690044	clinical	cd_8_group_38534	cd_4_group_39366	cd_2_group_37028
PDT001656705.1	PDS000026739.50	SAMN33689952	clinical	cd_8_group_38534	cd_4_group_39366	cd_2_group_37028
PDT001656706.1	PDS000026739.50	SAMN33689951	clinical	cd_8_group_38534	cd_4_group_39366	cd_2_group_37028
PDT001656718.1	PDS000026739.50	SAMN33689940	clinical	cd_8_group_38534	cd_4_group_39366	cd_2_group_37028
PDT001656720.1	PDS000026739.50	SAMN33689742	clinical	cd_8_group_38534	cd_4_group_39366	cd_2_group_37028
PDT001656722.1	PDS000026739.50	SAMN33689938	clinical	cd_8_group_38534	cd_4_group_39366	cd_2_group_37028
PDT001656724.1	PDS000026739.50	SAMN33689936	clinical	cd_8_group_38534	cd_4_group_39366	cd_2_group_37028
PDT001656728.1	PDS000026739.50	SAMN33689932	clinical	cd_8_group_38534	cd_4_group_39366	cd_2_group_37028
PDT001656730.1	PDS000026739.50	SAMN33689930	clinical	cd_8_group_38534	cd_4_group_39366	cd_2_group_37028
PDT001656735.1	PDS000026739.50	SAMN33689837	clinical	cd_8_group_38534	cd_4_group_39366	cd_2_group_37028
PDT001656738.1	PDS000026739.50	SAMN33689834	clinical	cd_8_group_38534	cd_4_group_39366	cd_2_group_37028
PDT001656765.1	PDS000026739.50	SAMN33690558	clinical	cd_8_group_38534	cd_4_group_39366	cd_2_group_37028
PDT001656770.1	PDS000026739.50	SAMN33690553	clinical	cd_8_group_38534	cd_4_group_39366	cd_2_group_37028
PDT001656774.1	PDS000026739.50	SAMN33689821	clinical	cd_8_group_38534	cd_4_group_39366	cd_2_group_37028
PDT001656819.1	PDS000026739.50	SAMN33690451	clinical	cd_8_group_38534	cd_4_group_39366	cd_2_group_37028
PDT001656826.1	PDS000026739.50	SAMN33690359	clinical	cd_8_group_38534	cd_4_group_39366	cd_2_group_37028
PDT001656827.1	PDS000026739.50	SAMN33690358	clinical	cd_8_group_38534	cd_4_group_39366	cd_2_group_37028
PDT001656839.1	PDS000026739.50	SAMN33689958	clinical	cd_8_group_38534	cd_4_group_39366	cd_2_group_37028
PDT001656841.1	PDS000026739.50	SAMN33689753	clinical	cd_8_group_38534	cd_4_group_39366	cd_2_group_37028
PDT001656845.1	PDS000026739.50	SAMN33689866	clinical	cd_8_group_38534	cd_4_group_39366	cd_2_group_37028
PDT001656846.1	PDS000026739.50	SAMN33689865	clinical	cd_8_group_38534	cd_4_group_39366	cd_2_group_37028
PDT001656850.1	PDS000026739.50	SAMN33689861	clinical	cd_8_group_38534	cd_4_group_39366	cd_2_group_37028
PDT001656855.1	PDS000026739.50	SAMN33689857	clinical	cd_8_group_38534	cd_4_group_39366	cd_2_group_37028
PDT001656859.1	PDS000026739.50	SAMN33689853	clinical	cd_8_group_38534	cd_4_group_39366	cd_2_group_37028
PDT001656862.1	PDS000026739.50	SAMN33689850	clinical	cd_8_group_38534	cd_4_group_39366	cd_2_group_37028
PDT001656871.1	PDS000026739.50	SAMN33689842	clinical	cd_8_group_38534	cd_4_group_39366	cd_2_group_37028
PDT001656872.1	PDS000026739.50	SAMN33689841	clinical	cd_8_group_38534	cd_4_group_39366	cd_2_group_37028
PDT001656888.1	PDS000026739.50	SAMN33689818	clinical	cd_8_group_38534	cd_4_group_39366	cd_2_group_37028
PDT001656943.1	PDS000026739.50	SAMN33690326	clinical	cd_8_group_38534	cd_4_group_39366	cd_2_group_37028
PDT001656961.1	PDS000026739.50	SAMN33689797	clinical	cd_8_group_38534	cd_4_group_39366	cd_2_group_37028
PDT001656982.1	PDS000026739.50	SAMN33690261	clinical	cd_8_group_38534	cd_4_group_39366	cd_2_group_37028
PDT001656984.1	PDS000026739.50	SAMN33689792	clinical	cd_8_group_38534	cd_4_group_39366	cd_2_group_37028
PDT001657000.1	PDS000026739.50	SAMN33690245	clinical	cd_8_group_38534	cd_4_group_39366	cd_2_group_37028
PDT001657026.1	PDS000026739.50	SAMN33690193	clinical	cd_8_group_38534	cd_4_group_39366	cd_2_group_37028
PDT001657037.1	PDS000026739.50	SAMN33690097	clinical	cd_8_group_38534	cd_4_group_39366	cd_2_group_37028
PDT001657043.1	PDS000026739.50	SAMN33690091	clinical	cd_8_group_38534	cd_4_group_39366	cd_2_group_37028
PDT001657059.1	PDS000026739.50	SAMN33690077	clinical	cd_8_group_38534	cd_4_group_39366	cd_2_group_37028
PDT001657061.1	PDS000026739.50	SAMN33690075	clinical	cd_8_group_38534	cd_4_group_39366	cd_2_group_37028
PDT001657081.1	PDS000026739.50	SAMN33689766	clinical	cd_8_group_38534	cd_4_group_39366	cd_2_group_37028
PDT001657088.1	PDS000026739.50	SAMN33689993	clinical	cd_8_group_38534	cd_4_group_39366	cd_2_group_37028
PDT001657092.1	PDS000026739.50	SAMN33689765	clinical	cd_8_group_38534	cd_4_group_39366	cd_2_group_37028
PDT001657093.1	PDS000026739.50	SAMN33689989	clinical	cd_8_group_38534	cd_4_group_39366	cd_2_group_37028
PDT001657098.1	PDS000026739.50	SAMN33689898	clinical	cd_8_group_38534	cd_4_group_39366	cd_2_group_37028
PDT001657105.1	PDS000026739.50	SAMN33689891	clinical	cd_8_group_38534	cd_4_group_39366	cd_2_group_37028
PDT001657113.1	PDS000026739.50	SAMN33689884	clinical	cd_8_group_38534	cd_4_group_39366	cd_2_group_37028
PDT001657118.1	PDS000026739.50	SAMN33689754	clinical	cd_8_group_38534	cd_4_group_39366	cd_2_group_37028
PDT001657125.1	PDS000026739.50	SAMN33689873	clinical	cd_8_group_38534	cd_4_group_39366	cd_2_group_37028
PDT001657127.1	PDS000026739.50	SAMN33689871	clinical	cd_8_group_38534	cd_4_group_39366	cd_2_group_37028
PDT001657132.1	PDS000026739.50	SAMN33689740	clinical	cd_8_group_38534	cd_4_group_39366	cd_2_group_37028
PDT001657136.1	PDS000026739.50	SAMN33690645	clinical	cd_8_group_38534	cd_4_group_39366	cd_2_group_37028
PDT001657137.1	PDS000026739.50	SAMN33690644	clinical	cd_8_group_38534	cd_4_group_39366	cd_2_group_37028
PDT001657163.1	PDS000026739.50	SAMN33690621	clinical	cd_8_group_38534	cd_4_group_39366	cd_2_group_37028
PDT001657465.1	PDS000026739.50	SAMN33691191	clinical	cd_8_group_38534	cd_4_group_39366	cd_2_group_37028
PDT001657510.1	PDS000026739.50	SAMN33691407	clinical	cd_8_group_38534	cd_4_group_39366	cd_2_group_37028
PDT001657587.1	PDS000026739.50	SAMN33691309	clinical	cd_8_group_38534	cd_4_group_39366	cd_2_group_37028
PDT001657930.1	PDS000026739.50	SAMN33691076	clinical	cd_8_group_38534	cd_4_group_39366	cd_2_group_37028
PDT001657995.1	PDS000026739.50	SAMN33691419	clinical	cd_8_group_38534	cd_4_group_39366	cd_2_group_37028
PDT002166413.1	PDS000026739.50	SAMN41411086	clinical	cd_8_group_38534	cd_4_group_39366	cd_2_group_37028
PDT001656646.1	PDS000026739.50	SAMN33689781	clinical	cd_8_group_38534	cd_4_group_39366	cd_2_group_52498
PDT001656786.1	PDS000026739.50	SAMN33689748	clinical	cd_8_group_38534	cd_4_group_39366	cd_2_group_52498
PDT001657501.1	PDS000026739.50	SAMN33691415	clinical	cd_8_group_38534	cd_4_group_54661	cd_2_group_52557
PDT001940024.1	PDS000026739.50	SAMN37819857	clinical	cd_8_group_38534	cd_4_group_54661	cd_2_group_52557
PDT002151053.1	PDS000026739.50	SAMN41142492	clinical	cd_8_group_38534	cd_4_group_62455	cd_2_group_60832
PDT002151378.1	PDS000026739.50	SAMN41142573	clinical	cd_8_group_38534	cd_4_group_62455	cd_2_group_60832
PDT001000511.1	PDS000230169.1	SAMN18619753	clinical	cd_8_group_38535	-	-
PDT002766991.1	PDS000230169.1	SAMN48454352	environmental/other	cd_8_group_38535	cd_4_group_71194	cd_2_group_70351
PDT002766992.1	PDS000230169.1	SAMN48454353	environmental/other	cd_8_group_38535	cd_4_group_71194	cd_2_group_70351
PDT001000524.1	PDS000031714.48	SAMN18523083	clinical	cd_8_group_38536	-	-
PDT001132922.1	PDS000031714.48	SAMN19819862	NULL	cd_8_group_38536	cd_4_group_42844	cd_2_group_40480
PDT001132927.1	PDS000031714.48	SAMN19819855	NULL	cd_8_group_38536	cd_4_group_42844	cd_2_group_40480
PDT001760512.1	PDS000031714.48	SAMN21889731	NULL	cd_8_group_38536	cd_4_group_42844	cd_2_group_40480
PDT001000992.1	PDS000032789.16	SAMN18636299	clinical	cd_8_group_38537	-	-
PDT002858079.1	PDS000032789.16	SAMN50287919	clinical	cd_8_group_38537	-	-
PDT001223533.1	PDS000001523.32	SAMN25002640	clinical	cd_8_group_38538	cd_4_group_39368	-
PDT001242714.1	PDS000001523.32	SAMN25755436	clinical	cd_8_group_38538	cd_4_group_39368	-
PDT001251773.1	PDS000001523.32	SAMN25997373	clinical	cd_8_group_38538	cd_4_group_39368	-
PDT001408380.1	PDS000001523.32	SAMN30650629	clinical	cd_8_group_38538	cd_4_group_39368	-
PDT001000993.1	PDS000001523.32	SAMN18636304	clinical	cd_8_group_38538	cd_4_group_39368	cd_2_group_37032
PDT001183262.1	PDS000001523.32	SAMN23391361	clinical	cd_8_group_38538	cd_4_group_39368	cd_2_group_37032
PDT001201395.1	PDS000001523.32	SAMN23893723	clinical	cd_8_group_38538	cd_4_group_39368	cd_2_group_37032
PDT001212787.1	PDS000001523.32	SAMN24465939	clinical	cd_8_group_38538	cd_4_group_39368	cd_2_group_37032
PDT001222521.1	PDS000001523.32	SAMN24960396	clinical	cd_8_group_38538	cd_4_group_39368	cd_2_group_37032
PDT001226761.1	PDS000001523.32	SAMN25122633	clinical	cd_8_group_38538	cd_4_group_39368	cd_2_group_37032
PDT001256371.1	PDS000001523.32	SAMN26330789	clinical	cd_8_group_38538	cd_4_group_39368	cd_2_group_37032
PDT001279603.1	PDS000001523.32	SAMN27297362	clinical	cd_8_group_38538	cd_4_group_39368	cd_2_group_37032
PDT001327416.1	PDS000001523.32	SAMN29010609	clinical	cd_8_group_38538	cd_4_group_39368	cd_2_group_37032
PDT001339590.1	PDS000001523.32	SAMN29271844	clinical	cd_8_group_38538	cd_4_group_39368	cd_2_group_37032
PDT001946802.1	PDS000001523.32	SAMN37873804	clinical	cd_8_group_38538	cd_4_group_59046	cd_2_group_57193
PDT001957995.1	PDS000001523.32	SAMN38020805	clinical	cd_8_group_38538	cd_4_group_59046	cd_2_group_57193
PDT002010177.1	PDS000001523.32	SAMN38471453	clinical	cd_8_group_38538	cd_4_group_59046	cd_2_group_57193
PDT002100545.1	PDS000001523.32	SAMN40265727	clinical	cd_8_group_38538	cd_4_group_59046	cd_2_group_57193
PDT001001114.1	PDS000239639.11	SAMN18636677	environmental/other	cd_8_group_38539	cd_4_group_39370	cd_2_group_37034
PDT001114822.1	PDS000239639.11	SAMN20930878	environmental/other	cd_8_group_38539	cd_4_group_39370	cd_2_group_37034
PDT000056249.2	PDS000004621.51	SAMN03476732	clinical	cd_8_group_3854	-	-
PDT000120422.2	PDS000004621.51	SAMN04575084	clinical	cd_8_group_3854	-	-
PDT001001124.1	PDS000028683.4	SAMN18636767	environmental/other	cd_8_group_38540	-	-
PDT001125104.1	PDS000028683.4	SAMN21250601	environmental/other	cd_8_group_38540	-	-
PDT001001154.1	PDS000002099.600	SAMN18641016	clinical	cd_8_group_38541	-	-
PDT001178066.1	PDS000002099.600	SAMN23285003	clinical	cd_8_group_38541	-	-
PDT001001158.1	PDS000029636.1094	SAMN18641008	clinical	cd_8_group_38542	cd_4_group_39375	cd_2_group_37039
PDT001017934.1	PDS000029636.1094	SAMN18982163	clinical	cd_8_group_38542	cd_4_group_39375	cd_2_group_37039
PDT001001178.1	PDS000001296.76	SAMN18642339	clinical	cd_8_group_38543	cd_4_group_39376	cd_2_group_37040
PDT002293821.1	PDS000001296.76	SAMEA112815152	NULL	cd_8_group_38543	cd_4_group_39376	cd_2_group_37040
PDT001001181.1	PDS000220816.64	SAMN18642341	clinical	cd_8_group_38544	cd_4_group_39377	cd_2_group_37041
PDT001001182.1	PDS000220816.64	SAMN18642340	clinical	cd_8_group_38544	cd_4_group_39377	cd_2_group_37041
PDT001001202.1	PDS000038056.3	SAMN18350987	clinical	cd_8_group_38545	cd_4_group_39378	cd_2_group_37043
PDT001001206.1	PDS000038056.3	SAMN18350963	clinical	cd_8_group_38545	cd_4_group_39378	cd_2_group_37043
PDT001001220.1	PDS000084413.1	SAMN18636345	clinical	cd_8_group_38546	cd_4_group_39379	-
PDT001001228.1	PDS000084413.1	SAMN18636344	clinical	cd_8_group_38546	cd_4_group_39379	-
PDT001001360.1	PDS000095874.4	SAMN18646949	clinical	cd_8_group_38547	-	-
PDT001167366.1	PDS000095874.4	SAMN22835811	clinical	cd_8_group_38547	-	-
PDT001374401.1	PDS000095874.4	SAMN30052121	environmental/other	cd_8_group_38547	-	-
PDT002740241.1	PDS000095874.4	SAMN48206733	clinical	cd_8_group_38547	-	-
PDT001001468.1	PDS000088409.2	SAMN18649144	clinical	cd_8_group_38548	cd_4_group_39381	cd_2_group_37046
PDT001023651.1	PDS000088409.2	SAMN19100653	clinical	cd_8_group_38548	cd_4_group_39381	cd_2_group_37046
PDT001229812.1	PDS000088409.2	SAMN25228454	clinical	cd_8_group_38548	cd_4_group_39381	cd_2_group_37046
PDT001001511.1	PDS000028037.419	SAMN18649573	environmental/other	cd_8_group_38549	-	-
PDT001427346.1	PDS000028037.419	SAMN30937614	clinical	cd_8_group_38549	-	-
PDT000056250.2	PDS000158106.121	SAMN03476733	clinical	cd_8_group_3855	cd_4_group_3742	-
PDT000473456.1	PDS000158106.121	SAMN11051439	clinical	cd_8_group_3855	cd_4_group_3742	-
PDT000451501.1	PDS000158106.121	SAMEA72580918	clinical	cd_8_group_3855	cd_4_group_3742	cd_2_group_21435
PDT000451504.1	PDS000158106.121	SAMEA72583168	clinical	cd_8_group_3855	cd_4_group_3742	cd_2_group_21435
PDT000451505.1	PDS000158106.121	SAMEA72583918	clinical	cd_8_group_3855	cd_4_group_3742	cd_2_group_21435
PDT001001528.1	PDS000001378.490	SAMN18649710	environmental/other	cd_8_group_38550	-	-
PDT001023718.1	PDS000001378.490	SAMN19102205	environmental/other	cd_8_group_38550	-	-
PDT001001930.1	PDS000091523.1	SAMN18650195	clinical	cd_8_group_38551	cd_4_group_39384	cd_2_group_37050
PDT001070486.1	PDS000091523.1	SAMN19709404	clinical	cd_8_group_38551	cd_4_group_39384	cd_2_group_37050
PDT001001932.1	PDS000032635.186	SAMN18650181	clinical	cd_8_group_38552	-	-
PDT002463742.1	PDS000032635.186	SAMN44675516	clinical	cd_8_group_38552	-	-
PDT001058395.1	PDS000091090.5	SAMN19066278	clinical	cd_8_group_38553	cd_4_group_39385	-
PDT001058412.1	PDS000091090.5	SAMN19066456	clinical	cd_8_group_38553	cd_4_group_39385	-
PDT001058421.1	PDS000091090.5	SAMN19066448	clinical	cd_8_group_38553	cd_4_group_39385	-
PDT001076625.1	PDS000091090.5	SAMN19842071	clinical	cd_8_group_38553	cd_4_group_39385	-
PDT001077634.1	PDS000091090.5	SAMN19844830	clinical	cd_8_group_38553	cd_4_group_39385	-
PDT001077637.1	PDS000091090.5	SAMN19844877	clinical	cd_8_group_38553	cd_4_group_39385	-
PDT001077638.1	PDS000091090.5	SAMN19844878	clinical	cd_8_group_38553	cd_4_group_39385	-
PDT001002245.1	PDS000091090.5	SAMN18642333	clinical	cd_8_group_38553	cd_4_group_39385	cd_2_group_37051
PDT001058276.1	PDS000091090.5	SAMN19066485	clinical	cd_8_group_38553	cd_4_group_39385	cd_2_group_37051
PDT001058304.1	PDS000091090.5	SAMN19066479	clinical	cd_8_group_38553	cd_4_group_39385	cd_2_group_37051
PDT001058420.1	PDS000091090.5	SAMN19066449	clinical	cd_8_group_38553	cd_4_group_39385	cd_2_group_37051
PDT001058422.1	PDS000091090.5	SAMN19066447	clinical	cd_8_group_38553	cd_4_group_39385	cd_2_group_37051
PDT001058424.1	PDS000091090.5	SAMN19066445	clinical	cd_8_group_38553	cd_4_group_39385	cd_2_group_37051
PDT001058427.1	PDS000091090.5	SAMN19066443	clinical	cd_8_group_38553	cd_4_group_39385	cd_2_group_37051
PDT001058434.1	PDS000091090.5	SAMN19066436	clinical	cd_8_group_38553	cd_4_group_39385	cd_2_group_37051
PDT001058440.1	PDS000091090.5	SAMN19066431	clinical	cd_8_group_38553	cd_4_group_39385	cd_2_group_37051
PDT001058441.1	PDS000091090.5	SAMN19066430	clinical	cd_8_group_38553	cd_4_group_39385	cd_2_group_37051
PDT001058444.1	PDS000091090.5	SAMN19066427	clinical	cd_8_group_38553	cd_4_group_39385	cd_2_group_37051
PDT001058446.1	PDS000091090.5	SAMN19066425	clinical	cd_8_group_38553	cd_4_group_39385	cd_2_group_37051
PDT001058448.1	PDS000091090.5	SAMN19066424	clinical	cd_8_group_38553	cd_4_group_39385	cd_2_group_37051
PDT001058453.1	PDS000091090.5	SAMN19066419	clinical	cd_8_group_38553	cd_4_group_39385	cd_2_group_37051
PDT001058454.1	PDS000091090.5	SAMN19066418	clinical	cd_8_group_38553	cd_4_group_39385	cd_2_group_37051
PDT001058457.1	PDS000091090.5	SAMN19066415	clinical	cd_8_group_38553	cd_4_group_39385	cd_2_group_37051
PDT001058467.1	PDS000091090.5	SAMN19066406	clinical	cd_8_group_38553	cd_4_group_39385	cd_2_group_37051
PDT001058468.1	PDS000091090.5	SAMN19066405	clinical	cd_8_group_38553	cd_4_group_39385	cd_2_group_37051
PDT001058473.1	PDS000091090.5	SAMN19066401	clinical	cd_8_group_38553	cd_4_group_39385	cd_2_group_37051
PDT001058474.1	PDS000091090.5	SAMN19066400	clinical	cd_8_group_38553	cd_4_group_39385	cd_2_group_37051
PDT001076574.1	PDS000091090.5	SAMN19842114	clinical	cd_8_group_38553	cd_4_group_39385	cd_2_group_37051
PDT001076595.1	PDS000091090.5	SAMN19842093	clinical	cd_8_group_38553	cd_4_group_39385	cd_2_group_37051
PDT001076610.1	PDS000091090.5	SAMN19842084	clinical	cd_8_group_38553	cd_4_group_39385	cd_2_group_37051
PDT001076614.1	PDS000091090.5	SAMN19842081	clinical	cd_8_group_38553	cd_4_group_39385	cd_2_group_37051
PDT001076615.1	PDS000091090.5	SAMN19842080	clinical	cd_8_group_38553	cd_4_group_39385	cd_2_group_37051
PDT001076622.1	PDS000091090.5	SAMN19842073	clinical	cd_8_group_38553	cd_4_group_39385	cd_2_group_37051
PDT001076624.1	PDS000091090.5	SAMN19842072	clinical	cd_8_group_38553	cd_4_group_39385	cd_2_group_37051
PDT001077625.1	PDS000091090.5	SAMN19844866	clinical	cd_8_group_38553	cd_4_group_39385	cd_2_group_37051
PDT001077632.1	PDS000091090.5	SAMN19844873	clinical	cd_8_group_38553	cd_4_group_39385	cd_2_group_37051
PDT001077646.1	PDS000091090.5	SAMN19844865	clinical	cd_8_group_38553	cd_4_group_39385	cd_2_group_37051
PDT001058256.1	PDS000091090.5	SAMN19066360	clinical	cd_8_group_38553	cd_4_group_39385	cd_2_group_38012
PDT001058279.1	PDS000091090.5	SAMN19066491	clinical	cd_8_group_38553	cd_4_group_39385	cd_2_group_38012
PDT001058436.1	PDS000091090.5	SAMN19066291	clinical	cd_8_group_38553	cd_4_group_39385	cd_2_group_38012
PDT001058489.1	PDS000091090.5	SAMN19066386	clinical	cd_8_group_38553	cd_4_group_39385	cd_2_group_38012
PDT001076560.1	PDS000091090.5	SAMN19842127	clinical	cd_8_group_38553	cd_4_group_39385	cd_2_group_38012
PDT001076575.1	PDS000091090.5	SAMN19842113	clinical	cd_8_group_38553	cd_4_group_39385	cd_2_group_38012
PDT001076597.1	PDS000091090.5	SAMN19842063	clinical	cd_8_group_38553	cd_4_group_39385	cd_2_group_38012
PDT001076618.1	PDS000091090.5	SAMN19842077	clinical	cd_8_group_38553	cd_4_group_39385	cd_2_group_38012
PDT001076619.1	PDS000091090.5	SAMN19842076	clinical	cd_8_group_38553	cd_4_group_39385	cd_2_group_38012
PDT001076631.1	PDS000091090.5	SAMN19842065	clinical	cd_8_group_38553	cd_4_group_39385	cd_2_group_38012
PDT001076632.1	PDS000091090.5	SAMN19842064	clinical	cd_8_group_38553	cd_4_group_39385	cd_2_group_38012
PDT001077611.1	PDS000091090.5	SAMN19844849	clinical	cd_8_group_38553	cd_4_group_39385	cd_2_group_38012
PDT001077612.1	PDS000091090.5	SAMN19844850	clinical	cd_8_group_38553	cd_4_group_39385	cd_2_group_38012
PDT001077613.1	PDS000091090.5	SAMN19844851	clinical	cd_8_group_38553	cd_4_group_39385	cd_2_group_38012
PDT001077614.1	PDS000091090.5	SAMN19844828	clinical	cd_8_group_38553	cd_4_group_39385	cd_2_group_38012
PDT001077615.1	PDS000091090.5	SAMN19844855	clinical	cd_8_group_38553	cd_4_group_39385	cd_2_group_38012
PDT001077616.1	PDS000091090.5	SAMN19844856	clinical	cd_8_group_38553	cd_4_group_39385	cd_2_group_38012
PDT001077617.1	PDS000091090.5	SAMN19844857	clinical	cd_8_group_38553	cd_4_group_39385	cd_2_group_38012
PDT001077618.1	PDS000091090.5	SAMN19844858	clinical	cd_8_group_38553	cd_4_group_39385	cd_2_group_38012
PDT001077619.1	PDS000091090.5	SAMN19844859	clinical	cd_8_group_38553	cd_4_group_39385	cd_2_group_38012
PDT001077620.1	PDS000091090.5	SAMN19844860	clinical	cd_8_group_38553	cd_4_group_39385	cd_2_group_38012
PDT001077622.1	PDS000091090.5	SAMN19844862	clinical	cd_8_group_38553	cd_4_group_39385	cd_2_group_38012
PDT001077623.1	PDS000091090.5	SAMN19844863	clinical	cd_8_group_38553	cd_4_group_39385	cd_2_group_38012
PDT001077626.1	PDS000091090.5	SAMN19844867	clinical	cd_8_group_38553	cd_4_group_39385	cd_2_group_38012
PDT001077627.1	PDS000091090.5	SAMN19844868	clinical	cd_8_group_38553	cd_4_group_39385	cd_2_group_38012
PDT001077628.1	PDS000091090.5	SAMN19844869	clinical	cd_8_group_38553	cd_4_group_39385	cd_2_group_38012
PDT001077630.1	PDS000091090.5	SAMN19844871	clinical	cd_8_group_38553	cd_4_group_39385	cd_2_group_38012
PDT001077631.1	PDS000091090.5	SAMN19844872	clinical	cd_8_group_38553	cd_4_group_39385	cd_2_group_38012
PDT001077633.1	PDS000091090.5	SAMN19844874	clinical	cd_8_group_38553	cd_4_group_39385	cd_2_group_38012
PDT001077635.1	PDS000091090.5	SAMN19844875	clinical	cd_8_group_38553	cd_4_group_39385	cd_2_group_38012
PDT001077636.1	PDS000091090.5	SAMN19844876	clinical	cd_8_group_38553	cd_4_group_39385	cd_2_group_38012
PDT001077639.1	PDS000091090.5	SAMN19844831	clinical	cd_8_group_38553	cd_4_group_39385	cd_2_group_38012
PDT001077640.1	PDS000091090.5	SAMN19844832	clinical	cd_8_group_38553	cd_4_group_39385	cd_2_group_38012
PDT001077641.1	PDS000091090.5	SAMN19844852	clinical	cd_8_group_38553	cd_4_group_39385	cd_2_group_38012
PDT001077642.1	PDS000091090.5	SAMN19844853	clinical	cd_8_group_38553	cd_4_group_39385	cd_2_group_38012
PDT001077643.1	PDS000091090.5	SAMN19844854	clinical	cd_8_group_38553	cd_4_group_39385	cd_2_group_38012
PDT001077644.1	PDS000091090.5	SAMN19844834	clinical	cd_8_group_38553	cd_4_group_39385	cd_2_group_38012
PDT001077645.1	PDS000091090.5	SAMN19844833	clinical	cd_8_group_38553	cd_4_group_39385	cd_2_group_38012
PDT001077647.1	PDS000091090.5	SAMN19844829	clinical	cd_8_group_38553	cd_4_group_39385	cd_2_group_38012
PDT001077648.1	PDS000091090.5	SAMN19844848	clinical	cd_8_group_38553	cd_4_group_39385	cd_2_group_38012
PDT001077649.1	PDS000091090.5	SAMN19844847	clinical	cd_8_group_38553	cd_4_group_39385	cd_2_group_38012
PDT001077650.1	PDS000091090.5	SAMN19844846	clinical	cd_8_group_38553	cd_4_group_39385	cd_2_group_38012
PDT001077651.1	PDS000091090.5	SAMN19844845	clinical	cd_8_group_38553	cd_4_group_39385	cd_2_group_38012
PDT001077652.1	PDS000091090.5	SAMN19844827	clinical	cd_8_group_38553	cd_4_group_39385	cd_2_group_38012
PDT001077653.1	PDS000091090.5	SAMN19844844	clinical	cd_8_group_38553	cd_4_group_39385	cd_2_group_38012
PDT001077654.1	PDS000091090.5	SAMN19844843	clinical	cd_8_group_38553	cd_4_group_39385	cd_2_group_38012
PDT001077655.1	PDS000091090.5	SAMN19844842	clinical	cd_8_group_38553	cd_4_group_39385	cd_2_group_38012
PDT001077656.1	PDS000091090.5	SAMN19844841	clinical	cd_8_group_38553	cd_4_group_39385	cd_2_group_38012
PDT001077657.1	PDS000091090.5	SAMN19844840	clinical	cd_8_group_38553	cd_4_group_39385	cd_2_group_38012
PDT001077658.1	PDS000091090.5	SAMN19844839	clinical	cd_8_group_38553	cd_4_group_39385	cd_2_group_38012
PDT001077659.1	PDS000091090.5	SAMN19844838	clinical	cd_8_group_38553	cd_4_group_39385	cd_2_group_38012
PDT001077660.1	PDS000091090.5	SAMN19844837	clinical	cd_8_group_38553	cd_4_group_39385	cd_2_group_38012
PDT001077661.1	PDS000091090.5	SAMN19844836	clinical	cd_8_group_38553	cd_4_group_39385	cd_2_group_38012
PDT001077662.1	PDS000091090.5	SAMN19844835	clinical	cd_8_group_38553	cd_4_group_39385	cd_2_group_38012
PDT001077663.1	PDS000091090.5	SAMN19844826	clinical	cd_8_group_38553	cd_4_group_39385	cd_2_group_38012
PDT001077664.1	PDS000091090.5	SAMN19844825	clinical	cd_8_group_38553	cd_4_group_39385	cd_2_group_38012
PDT001614980.1	PDS000091090.5	SAMN32757028	clinical	cd_8_group_38553	cd_4_group_39385	cd_2_group_38012
PDT001614984.1	PDS000091090.5	SAMN32757025	clinical	cd_8_group_38553	cd_4_group_39385	cd_2_group_38012
PDT001058222.1	PDS000091090.5	SAMN19066318	clinical	cd_8_group_38553	cd_4_group_40322	cd_2_group_38005
PDT001058223.1	PDS000091090.5	SAMN19066322	clinical	cd_8_group_38553	cd_4_group_40322	cd_2_group_38005
PDT001077621.1	PDS000091090.5	SAMN19844861	clinical	cd_8_group_38553	cd_4_group_40322	cd_2_group_38005
PDT001077624.1	PDS000091090.5	SAMN19844864	clinical	cd_8_group_38553	cd_4_group_40322	cd_2_group_38005
PDT001077629.1	PDS000091090.5	SAMN19844870	clinical	cd_8_group_38553	cd_4_group_40322	cd_2_group_38005
PDT001076596.1	PDS000091090.5	SAMN19842045	clinical	cd_8_group_38553	cd_4_group_40668	cd_2_group_38344
PDT001076612.1	PDS000091090.5	SAMN19842047	clinical	cd_8_group_38553	cd_4_group_40668	cd_2_group_38344
PDT001002247.1	PDS000191953.1	SAMN18672908	clinical	cd_8_group_38554	cd_4_group_39386	cd_2_group_37052
PDT002293815.1	PDS000191953.1	SAMEA112815139	NULL	cd_8_group_38554	cd_4_group_39386	cd_2_group_37052
PDT001002294.1	PDS000027536.161	SAMN18678386	environmental/other	cd_8_group_38555	cd_4_group_39388	cd_2_group_37053
PDT001045002.1	PDS000027536.161	SAMN19302437	environmental/other	cd_8_group_38555	cd_4_group_39388	cd_2_group_37053
PDT001002571.1	PDS000059921.7	SAMN18365523	clinical	cd_8_group_38556	cd_4_group_39389	cd_2_group_37055
PDT001167309.1	PDS000059921.7	SAMN22835231	clinical	cd_8_group_38556	cd_4_group_39389	cd_2_group_37055
PDT001002585.1	PDS000088511.2	SAMN18681251	clinical	cd_8_group_38557	cd_4_group_39390	cd_2_group_37056
PDT001024927.1	PDS000088511.2	SAMN19131589	clinical	cd_8_group_38557	cd_4_group_39390	cd_2_group_37056
PDT001279633.1	PDS000088511.2	SAMN27297558	clinical	cd_8_group_38557	cd_4_group_39390	cd_2_group_37056
PDT001002593.1	PDS000239639.11	SAMN18681346	clinical	cd_8_group_38558	cd_4_group_39393	cd_2_group_37058
PDT001042667.1	PDS000239639.11	SAMN19266934	clinical	cd_8_group_38558	cd_4_group_39393	cd_2_group_37058
PDT002227024.1	PDS000004406.525	SAMN42027644	clinical	cd_8_group_38559	-	-
PDT001002633.1	PDS000004406.525	SAMN18683395	environmental/other	cd_8_group_38559	cd_4_group_39396	cd_2_group_37062
PDT001005777.1	PDS000004406.525	SAMN18743617	environmental/other	cd_8_group_38559	cd_4_group_39396	cd_2_group_37062
PDT001058785.1	PDS000004406.525	SAMN19555837	clinical	cd_8_group_38559	cd_4_group_39396	cd_2_group_37062
PDT001118054.1	PDS000004406.525	SAMN21024279	clinical	cd_8_group_38559	cd_4_group_39396	cd_2_group_37062
PDT001164562.1	PDS000004406.525	SAMN22736462	clinical	cd_8_group_38559	cd_4_group_39396	cd_2_group_37062
PDT001455723.1	PDS000004406.525	SAMN31340351	clinical	cd_8_group_38559	cd_4_group_39396	cd_2_group_37062
PDT000056252.2	PDS000032369.1	SAMN03476735	clinical	cd_8_group_3856	-	-
PDT000267405.3	PDS000032369.1	SAMN08100324	clinical	cd_8_group_3856	-	-
PDT001002634.1	PDS000091466.4	SAMN18683297	clinical	cd_8_group_38560	-	-
PDT002206038.1	PDS000091466.4	SAMN41834645	clinical	cd_8_group_38560	-	-
PDT001002656.1	PDS000026970.1233	SAMN18683419	clinical	cd_8_group_38561	cd_4_group_39397	-
PDT001002664.1	PDS000026970.1233	SAMN18683424	clinical	cd_8_group_38561	cd_4_group_39397	-
PDT001002694.1	PDS000084478.2	SAMN18365547	clinical	cd_8_group_38562	cd_4_group_39399	cd_2_group_37065
PDT001029692.1	PDS000084478.2	SAMN19006531	clinical	cd_8_group_38562	cd_4_group_39399	cd_2_group_37065
PDT001002797.1	PDS000002252.167	SAMN18685283	clinical	cd_8_group_38563	-	-
PDT002248921.1	PDS000002252.167	SAMN42466710	clinical	cd_8_group_38563	-	-
PDT002434942.1	PDS000002252.167	SAMN43452041	clinical	cd_8_group_38563	-	-
PDT001002820.1	PDS000066946.7	SAMN18685289	clinical	cd_8_group_38564	cd_4_group_39403	cd_2_group_37070
PDT001473778.1	PDS000066946.7	SAMN31573953	clinical	cd_8_group_38564	cd_4_group_39403	cd_2_group_37070
PDT001675307.1	PDS000031314.427	SAMN33986113	clinical	cd_8_group_38565	-	-
PDT001002824.1	PDS000031314.427	SAMN18685300	clinical	cd_8_group_38565	cd_4_group_39404	-
PDT001069865.1	PDS000031314.427	SAMN19697744	clinical	cd_8_group_38565	cd_4_group_39404	-
PDT001310175.1	PDS000031314.427	SAMN28488626	clinical	cd_8_group_38565	cd_4_group_39404	-
PDT001002838.1	PDS000241205.3	SAMN18685282	environmental/other	cd_8_group_38566	cd_4_group_39406	cd_2_group_37071
PDT001974861.1	PDS000241205.3	SAMN38156109	environmental/other	cd_8_group_38566	cd_4_group_39406	cd_2_group_37071
PDT001002840.1	PDS000026581.246	SAMN18685706	clinical	cd_8_group_38567	-	-
PDT001488031.1	PDS000026581.246	SAMN31774689	clinical	cd_8_group_38567	-	-
PDT001010496.1	PDS000026617.677	SAMN18820785	clinical	cd_8_group_38568	cd_4_group_39407	-
PDT001002841.1	PDS000026617.677	SAMN18685701	clinical	cd_8_group_38568	cd_4_group_39407	cd_2_group_37072
PDT001007255.1	PDS000026617.677	SAMN18758700	clinical	cd_8_group_38568	cd_4_group_39407	cd_2_group_37072
PDT001007260.1	PDS000026617.677	SAMN18758702	clinical	cd_8_group_38568	cd_4_group_39407	cd_2_group_37072
PDT001010491.1	PDS000026617.677	SAMN18820788	clinical	cd_8_group_38568	cd_4_group_39407	cd_2_group_37072
PDT001011930.1	PDS000026617.677	SAMN18847573	clinical	cd_8_group_38568	cd_4_group_39407	cd_2_group_37072
PDT001016408.1	PDS000026617.677	SAMN18926726	clinical	cd_8_group_38568	cd_4_group_39407	cd_2_group_37072
PDT001002914.1	PDS000004406.525	SAMN18673178	clinical	cd_8_group_38569	cd_4_group_39409	cd_2_group_37075
PDT001021895.1	PDS000004406.525	SAMN18906028	clinical	cd_8_group_38569	cd_4_group_39409	cd_2_group_37075
PDT000056253.2	PDS000030523.1	SAMN03476736	clinical	cd_8_group_3857	-	-
PDT000099295.2	PDS000030523.1	SAMN04363374	clinical	cd_8_group_3857	-	-
PDT001002921.1	PDS000216718.134	SAMN18673189	clinical	cd_8_group_38570	cd_4_group_39410	cd_2_group_37076
PDT001008792.1	PDS000216718.134	SAMN18743035	clinical	cd_8_group_38570	cd_4_group_39410	cd_2_group_37076
PDT001008804.1	PDS000216718.134	SAMN18743020	clinical	cd_8_group_38570	cd_4_group_39410	cd_2_group_37076
PDT001008901.1	PDS000216718.134	SAMN18743048	clinical	cd_8_group_38570	cd_4_group_39410	cd_2_group_37076
PDT001009680.1	PDS000216718.134	SAMN18743085	clinical	cd_8_group_38570	cd_4_group_39410	cd_2_group_37076
PDT001002930.1	PDS000085746.2	SAMN18673177	clinical	cd_8_group_38571	cd_4_group_39411	-
PDT001022057.1	PDS000085746.2	SAMN19006497	clinical	cd_8_group_38571	cd_4_group_39411	-
PDT001003038.1	PDS000084469.2	SAMN14111684	clinical	cd_8_group_38572	cd_4_group_39413	cd_2_group_37078
PDT001003039.1	PDS000084469.2	SAMN14111683	NULL	cd_8_group_38572	cd_4_group_39413	cd_2_group_37078
PDT001610466.1	PDS000084469.2	SAMN31572050	NULL	cd_8_group_38572	cd_4_group_39413	cd_2_group_37078
PDT002406974.1	PDS000004170.708	SAMN44083649	environmental/other	cd_8_group_38573	-	-
PDT001003405.1	PDS000004170.708	SAMN18698572	environmental/other	cd_8_group_38573	cd_4_group_39414	-
PDT002119342.1	PDS000004170.708	SAMN40568349	environmental/other	cd_8_group_38573	cd_4_group_39414	-
PDT001975679.1	PDS000004170.708	SAMN38194210	environmental/other	cd_8_group_38573	cd_4_group_59705	cd_2_group_57916
PDT002039583.1	PDS000004170.708	SAMN39100799	environmental/other	cd_8_group_38573	cd_4_group_59705	cd_2_group_57916
PDT001003436.1	PDS000027889.19	SAMN18699356	clinical	cd_8_group_38574	cd_4_group_39415	-
PDT001009863.1	PDS000027889.19	SAMN18813723	clinical	cd_8_group_38574	cd_4_group_39415	-
PDT001004370.1	PDS000096802.2	SAMN18716486	clinical	cd_8_group_38575	-	-
PDT001795637.1	PDS000096802.2	SAMN36182993	clinical	cd_8_group_38575	-	-
PDT001004371.1	PDS000212249.1	SAMN18716488	clinical	cd_8_group_38576	-	-
PDT002157378.1	PDS000212249.1	SAMN41249996	clinical	cd_8_group_38576	-	-
PDT001004373.1	PDS000241216.6	SAMN18716487	clinical	cd_8_group_38577	cd_4_group_39417	-
PDT001014478.1	PDS000241216.6	SAMN18872044	clinical	cd_8_group_38577	cd_4_group_39417	-
PDT001400410.1	PDS000241216.6	SAMN30526757	clinical	cd_8_group_38577	cd_4_group_50400	-
PDT001892262.1	PDS000241216.6	SAMN37482872	clinical	cd_8_group_38577	cd_4_group_50400	-
PDT001004382.1	PDS000030323.119	SAMN18717230	clinical	cd_8_group_38578	-	-
PDT001004384.1	PDS000030323.119	SAMN18717309	clinical	cd_8_group_38578	-	-
PDT001004477.1	PDS000084713.1	SAMN18673204	clinical	cd_8_group_38579	cd_4_group_39418	cd_2_group_37085
PDT001004534.1	PDS000084713.1	SAMN18673241	clinical	cd_8_group_38579	cd_4_group_39418	cd_2_group_37085
PDT000056255.2	PDS000026701.225	SAMN03476738	clinical	cd_8_group_3858	cd_4_group_3743	cd_2_group_3330
PDT000267374.4	PDS000026701.225	SAMN08100381	clinical	cd_8_group_3858	cd_4_group_3743	cd_2_group_3330
PDT001004519.1	PDS000113659.1	SAMN18718159	clinical	cd_8_group_38580	-	-
PDT001356193.1	PDS000113659.1	SAMN29623108	clinical	cd_8_group_38580	-	-
PDT001004525.1	PDS000239639.11	SAMN18715787	environmental/other	cd_8_group_38581	-	-
PDT001709022.1	PDS000239639.11	SAMN34405719	environmental/other	cd_8_group_38581	cd_4_group_55409	cd_2_group_53373
PDT001709030.1	PDS000239639.11	SAMN34405711	environmental/other	cd_8_group_38581	cd_4_group_55409	cd_2_group_53373
PDT001004529.1	PDS000028194.24	SAMN18673232	clinical	cd_8_group_38582	cd_4_group_39420	cd_2_group_37087
PDT001004610.1	PDS000028194.24	SAMN18675166	clinical	cd_8_group_38582	cd_4_group_39420	cd_2_group_37087
PDT001004553.1	PDS000084704.1	SAMN18673257	clinical	cd_8_group_38583	cd_4_group_39421	cd_2_group_37088
PDT001004596.1	PDS000084704.1	SAMN18675183	clinical	cd_8_group_38583	cd_4_group_39421	cd_2_group_37088
PDT001004564.1	PDS000029314.405	SAMN18673270	clinical	cd_8_group_38584	cd_4_group_39422	cd_2_group_37089
PDT001004744.1	PDS000029314.405	SAMN18675258	clinical	cd_8_group_38584	cd_4_group_39422	cd_2_group_37089
PDT001004586.1	PDS000084705.1	SAMN18675163	clinical	cd_8_group_38585	cd_4_group_39423	cd_2_group_37090
PDT001004652.1	PDS000084705.1	SAMN18675237	clinical	cd_8_group_38585	cd_4_group_39423	cd_2_group_37090
PDT001004587.1	PDS000029314.405	SAMN18675169	clinical	cd_8_group_38586	cd_4_group_39424	cd_2_group_37091
PDT001004738.1	PDS000029314.405	SAMN18675265	clinical	cd_8_group_38586	cd_4_group_39424	cd_2_group_37091
PDT001082057.1	PDS000089912.2	SAMN18673187	clinical	cd_8_group_38587	-	-
PDT001004609.1	PDS000089912.2	SAMN18675175	clinical	cd_8_group_38587	cd_4_group_39426	cd_2_group_37093
PDT001029690.1	PDS000089912.2	SAMN19006530	clinical	cd_8_group_38587	cd_4_group_39426	cd_2_group_37093
PDT001004671.1	PDS000084702.1	SAMN18675245	clinical	cd_8_group_38588	cd_4_group_39428	cd_2_group_37096
PDT001004705.1	PDS000084702.1	SAMN18675215	clinical	cd_8_group_38588	cd_4_group_39428	cd_2_group_37096
PDT001004698.1	PDS000081891.7	SAMN18675207	clinical	cd_8_group_38589	cd_4_group_39429	cd_2_group_37097
PDT001004721.1	PDS000081891.7	SAMN18675203	clinical	cd_8_group_38589	cd_4_group_39429	cd_2_group_37097
PDT000056256.2	PDS000027005.22	SAMN03476739	clinical	cd_8_group_3859	-	-
PDT000182927.2	PDS000027005.22	SAMN06279105	clinical	cd_8_group_3859	-	-
PDT001004713.1	PDS000144856.73	SAMN18675201	clinical	cd_8_group_38590	-	-
PDT001083295.1	PDS000144856.73	SAMN20084397	environmental/other	cd_8_group_38590	-	-
PDT002556124.1	PDS000144856.73	SAMN46073601	environmental/other	cd_8_group_38590	-	-
PDT001004742.1	PDS000084832.1	SAMN18675269	clinical	cd_8_group_38591	cd_4_group_39430	cd_2_group_37099
PDT001007523.1	PDS000084832.1	SAMN18742987	clinical	cd_8_group_38591	cd_4_group_39430	cd_2_group_37099
PDT001004766.1	PDS000118903.45	SAMN18723034	clinical	cd_8_group_38592	cd_4_group_39433	cd_2_group_37101
PDT001005031.1	PDS000118903.45	SAMN18723880	clinical	cd_8_group_38592	cd_4_group_39433	cd_2_group_37101
PDT001005035.1	PDS000118903.45	SAMN18723883	clinical	cd_8_group_38592	cd_4_group_39433	cd_2_group_37101
PDT001010948.1	PDS000118903.45	SAMN18824333	clinical	cd_8_group_38592	cd_4_group_39433	cd_2_group_37101
PDT001014327.1	PDS000118903.45	SAMN18870555	clinical	cd_8_group_38592	cd_4_group_39433	cd_2_group_37101
PDT001014328.1	PDS000118903.45	SAMN18870541	clinical	cd_8_group_38592	cd_4_group_39433	cd_2_group_37101
PDT001014329.1	PDS000118903.45	SAMN18870553	clinical	cd_8_group_38592	cd_4_group_39433	cd_2_group_37101
PDT001014389.1	PDS000118903.45	SAMN18870556	clinical	cd_8_group_38592	cd_4_group_39433	cd_2_group_37101
PDT001014390.1	PDS000118903.45	SAMN18870560	clinical	cd_8_group_38592	cd_4_group_39433	cd_2_group_37101
PDT001015170.1	PDS000118903.45	SAMN18878953	clinical	cd_8_group_38592	cd_4_group_39433	cd_2_group_37101
PDT001021947.1	PDS000118903.45	SAMN19067389	clinical	cd_8_group_38592	cd_4_group_39433	cd_2_group_37101
PDT001021948.1	PDS000118903.45	SAMN19067392	clinical	cd_8_group_38592	cd_4_group_39433	cd_2_group_37101
PDT001021952.1	PDS000118903.45	SAMN19067394	clinical	cd_8_group_38592	cd_4_group_39433	cd_2_group_37101
PDT001004771.1	PDS000239639.11	SAMN18723032	clinical	cd_8_group_38593	cd_4_group_39434	-
PDT001011698.1	PDS000239639.11	SAMN18836816	environmental/other	cd_8_group_38593	cd_4_group_39434	-
PDT001016203.1	PDS000029559.48	SAMN18920599	clinical	cd_8_group_38594	-	-
PDT001004781.1	PDS000029559.48	SAMN18723082	clinical	cd_8_group_38594	cd_4_group_39435	-
PDT001009384.1	PDS000029559.48	SAMN18808656	clinical	cd_8_group_38594	cd_4_group_39435	-
PDT001971653.1	PDS000029559.48	SAMN38117169	clinical	cd_8_group_38594	cd_4_group_39435	-
PDT001666973.1	PDS000031792.209	SAMN33874105	environmental/other	cd_8_group_38595	-	-
PDT001004786.1	PDS000031792.209	SAMN18723099	clinical	cd_8_group_38595	cd_4_group_39436	-
PDT001023054.1	PDS000031792.209	SAMN19093225	clinical	cd_8_group_38595	cd_4_group_39436	cd_2_group_37620
PDT001090602.1	PDS000031792.209	SAMN20283239	clinical	cd_8_group_38595	cd_4_group_39436	cd_2_group_37620
PDT001106819.1	PDS000031792.209	SAMN20695798	clinical	cd_8_group_38595	cd_4_group_39436	cd_2_group_37620
PDT001147552.1	PDS000031792.209	SAMN22163176	clinical	cd_8_group_38595	cd_4_group_39436	cd_2_group_37620
PDT001004787.1	PDS000029077.8	SAMN18723098	clinical	cd_8_group_38596	-	-
PDT001016098.1	PDS000029077.8	SAMN18918137	environmental/other	cd_8_group_38596	-	-
PDT001004936.1	PDS000089305.1	SAMN18733939	clinical	cd_8_group_38597	cd_4_group_39437	cd_2_group_37102
PDT001029028.1	PDS000089305.1	SAMN19190420	clinical	cd_8_group_38597	cd_4_group_39437	cd_2_group_37102
PDT001005028.1	PDS000007879.379	SAMN18723881	clinical	cd_8_group_38598	cd_4_group_39438	cd_2_group_37104
PDT001021922.1	PDS000007879.379	SAMN19067003	clinical	cd_8_group_38598	cd_4_group_39438	cd_2_group_37104
PDT001070336.1	PDS000007879.379	SAMN19707190	clinical	cd_8_group_38598	cd_4_group_39438	cd_2_group_37104
PDT001089589.1	PDS000007879.379	SAMN20203765	clinical	cd_8_group_38598	cd_4_group_39438	cd_2_group_37104
PDT001092883.1	PDS000007879.379	SAMN20308148	clinical	cd_8_group_38598	cd_4_group_39438	cd_2_group_37104
PDT001094673.1	PDS000007879.379	SAMN20348325	clinical	cd_8_group_38598	cd_4_group_39438	cd_2_group_37104
PDT001096599.1	PDS000093335.6	SAMN20407932	clinical	cd_8_group_38599	cd_4_group_39439	-
PDT002791597.1	PDS000093335.6	SAMN48851782	clinical	cd_8_group_38599	cd_4_group_39439	-
PDT001005034.1	PDS000093335.6	SAMN18723878	clinical	cd_8_group_38599	cd_4_group_39439	cd_2_group_37105
PDT001093210.1	PDS000093335.6	SAMN20325851	clinical	cd_8_group_38599	cd_4_group_39439	cd_2_group_37105
PDT001427187.1	PDS000093335.6	SAMN30935591	clinical	cd_8_group_38599	cd_4_group_39439	cd_2_group_37105
PDT002883840.1	PDS000093335.6	SAMN50637286	clinical	cd_8_group_38599	cd_4_group_39439	cd_2_group_37105
PDT000002138.3	PDS000043691.71	SAMN02345061	environmental/other	cd_8_group_386	-	-
PDT000003367.5	PDS000043691.71	SAMN02345081	environmental/other	cd_8_group_386	-	-
PDT000056258.2	PDS000026862.273	SAMN03476741	clinical	cd_8_group_3860	cd_4_group_3744	-
PDT000065758.2	PDS000026862.273	SAMEA2813228	clinical	cd_8_group_3860	cd_4_group_3744	-
PDT000383037.1	PDS000026862.273	SAMN10103509	clinical	cd_8_group_3860	cd_4_group_3744	-
PDT001005300.1	PDS000032463.168	SAMN18737105	environmental/other	cd_8_group_38600	cd_4_group_39442	cd_2_group_37109
PDT001005309.1	PDS000032463.168	SAMN18737128	environmental/other	cd_8_group_38600	cd_4_group_39442	cd_2_group_37109
PDT001005316.1	PDS000056425.6	SAMN18737125	environmental/other	cd_8_group_38601	cd_4_group_39444	cd_2_group_37111
PDT001006651.1	PDS000056425.6	SAMN18751475	environmental/other	cd_8_group_38601	cd_4_group_39444	cd_2_group_37111
PDT001006679.1	PDS000056425.6	SAMN18751482	environmental/other	cd_8_group_38601	cd_4_group_39444	cd_2_group_37111
PDT001007656.1	PDS000056425.6	SAMN18767301	environmental/other	cd_8_group_38601	cd_4_group_39444	cd_2_group_37111
PDT001011996.1	PDS000056425.6	SAMN18849899	environmental/other	cd_8_group_38601	cd_4_group_39444	cd_2_group_37111
PDT001128879.1	PDS000056425.6	SAMN21396744	environmental/other	cd_8_group_38601	cd_4_group_39444	cd_2_group_40285
PDT001149030.1	PDS000056425.6	SAMN22215235	environmental/other	cd_8_group_38601	cd_4_group_39444	cd_2_group_40285
PDT001149083.1	PDS000056425.6	SAMN22215323	environmental/other	cd_8_group_38601	cd_4_group_39444	cd_2_group_40285
PDT001005558.1	PDS000239639.11	SAMN18740557	clinical	cd_8_group_38602	-	-
PDT001108931.1	PDS000239639.11	SAMN20770690	clinical	cd_8_group_38602	-	-
PDT001005590.1	PDS000239639.11	SAMN18740590	clinical	cd_8_group_38603	-	-
PDT001157897.2	PDS000239639.11	SAMN22428127	environmental/other	cd_8_group_38603	-	-
PDT001005599.1	PDS000026970.1233	SAMN18741174	clinical	cd_8_group_38604	cd_4_group_39449	-
PDT001049529.1	PDS000026970.1233	SAMN19403874	clinical	cd_8_group_38604	cd_4_group_39449	-
PDT001005601.1	PDS000052720.26	SAMN18741176	clinical	cd_8_group_38605	cd_4_group_39450	-
PDT001376499.1	PDS000052720.26	SAMN30077827	clinical	cd_8_group_38605	cd_4_group_39450	cd_2_group_47018
PDT001376502.1	PDS000052720.26	SAMN30077825	clinical	cd_8_group_38605	cd_4_group_39450	cd_2_group_47018
PDT001005614.1	PDS000084763.21	SAMN18741419	clinical	cd_8_group_38606	cd_4_group_39452	cd_2_group_37120
PDT001007272.1	PDS000084763.21	SAMN18761568	clinical	cd_8_group_38606	cd_4_group_39452	cd_2_group_37120
PDT001022046.1	PDS000084763.21	SAMN19068871	clinical	cd_8_group_38606	cd_4_group_39452	cd_2_group_37120
PDT001042052.1	PDS000084763.21	SAMN19245908	clinical	cd_8_group_38606	cd_4_group_39452	cd_2_group_37120
PDT001005626.1	PDS000030237.1607	SAMN18741956	clinical	cd_8_group_38607	-	-
PDT002207052.1	PDS000030237.1607	SAMN41841706	clinical	cd_8_group_38607	cd_4_group_63866	cd_2_group_62401
PDT002246406.1	PDS000030237.1607	SAMN42422050	clinical	cd_8_group_38607	cd_4_group_63866	cd_2_group_62401
PDT001005643.1	PDS000030797.32	SAMN18741961	clinical	cd_8_group_38608	cd_4_group_39453	cd_2_group_37122
PDT001048292.1	PDS000030797.32	SAMN19353665	clinical	cd_8_group_38608	cd_4_group_39453	cd_2_group_37122
PDT001048304.1	PDS000030797.32	SAMN19353668	clinical	cd_8_group_38608	cd_4_group_39453	cd_2_group_37122
PDT001073989.1	PDS000030797.32	SAMN19789486	clinical	cd_8_group_38608	cd_4_group_39453	cd_2_group_37122
PDT001005745.1	PDS000114238.3	SAMN18743597	clinical	cd_8_group_38609	-	-
PDT001365056.1	PDS000114238.3	SAMN29847540	clinical	cd_8_group_38609	-	-
PDT001374344.1	PDS000114238.3	SAMN30052132	clinical	cd_8_group_38609	cd_4_group_49288	cd_2_group_46973
PDT001380474.1	PDS000114238.3	SAMN30201216	clinical	cd_8_group_38609	cd_4_group_49288	cd_2_group_46973
PDT000330832.1	PDS000011227.8	SAMN09433610	clinical	cd_8_group_3861	-	-
PDT000858811.1	PDS000011227.8	SAMN16399076	clinical	cd_8_group_3861	-	-
PDT000285707.2	PDS000011227.8	SAMN08386645	clinical	cd_8_group_3861	cd_4_group_14940	-
PDT000347893.1	PDS000011227.8	SAMN09655212	clinical	cd_8_group_3861	cd_4_group_14940	-
PDT001183460.1	PDS000011227.8	SAMN23407792	clinical	cd_8_group_3861	cd_4_group_14940	-
PDT000056259.2	PDS000011227.8	SAMN03476742	clinical	cd_8_group_3861	cd_4_group_3745	-
PDT000350679.1	PDS000011227.8	SAMN09666626	clinical	cd_8_group_3861	cd_4_group_3745	-
PDT001005751.1	PDS000031745.19	SAMN18743592	clinical	cd_8_group_38610	cd_4_group_39456	cd_2_group_37125
PDT001025693.1	PDS000031745.19	SAMN19110859	clinical	cd_8_group_38610	cd_4_group_39456	cd_2_group_37125
PDT001005776.1	PDS000239639.11	SAMN18743620	environmental/other	cd_8_group_38611	-	-
PDT001089803.1	PDS000239639.11	SAMN20221364	environmental/other	cd_8_group_38611	-	-
PDT001005779.1	PDS000053427.5	SAMN18743681	clinical	cd_8_group_38612	cd_4_group_39457	-
PDT001700710.1	PDS000053427.5	SAMN34356057	clinical	cd_8_group_38612	cd_4_group_39457	-
PDT001005796.1	PDS000085042.1	SAMN18675507	clinical	cd_8_group_38613	cd_4_group_39458	cd_2_group_37127
PDT001009645.1	PDS000085042.1	SAMN18675531	clinical	cd_8_group_38613	cd_4_group_39458	cd_2_group_37127
PDT001005803.1	PDS000084778.1	SAMN18675506	clinical	cd_8_group_38614	cd_4_group_39459	-
PDT001005817.1	PDS000084778.1	SAMN18675493	clinical	cd_8_group_38614	cd_4_group_39459	-
PDT001005804.1	PDS000060366.13	SAMN18675511	clinical	cd_8_group_38615	cd_4_group_39460	cd_2_group_37128
PDT001082041.1	PDS000060366.13	SAMN18675263	clinical	cd_8_group_38615	cd_4_group_39460	cd_2_group_37128
PDT002294548.1	PDS000060366.13	SAMN41838177	clinical	cd_8_group_38615	cd_4_group_39460	cd_2_group_37128
PDT002302570.1	PDS000060366.13	SAMN41838338	clinical	cd_8_group_38615	cd_4_group_39460	cd_2_group_37128
PDT001005806.1	PDS000084848.3	SAMN18675509	clinical	cd_8_group_38616	cd_4_group_39461	cd_2_group_37129
PDT001007371.1	PDS000084848.3	SAMN18742898	clinical	cd_8_group_38616	cd_4_group_39461	cd_2_group_37129
PDT001015387.1	PDS000084848.3	SAMN18743224	clinical	cd_8_group_38616	cd_4_group_39461	cd_2_group_37129
PDT001016356.1	PDS000084848.3	SAMN18906141	clinical	cd_8_group_38616	cd_4_group_39461	cd_2_group_37129
PDT001005812.1	PDS000076604.959	SAMN18675504	clinical	cd_8_group_38617	cd_4_group_39462	cd_2_group_37130
PDT001016338.1	PDS000076604.959	SAMN18906121	clinical	cd_8_group_38617	cd_4_group_39462	cd_2_group_37130
PDT001005816.1	PDS000084774.2	SAMN18675514	clinical	cd_8_group_38618	-	-
PDT001552168.1	PDS000084774.2	SAMN32494505	clinical	cd_8_group_38618	-	-
PDT001005819.1	PDS000084777.1	SAMN18675485	clinical	cd_8_group_38619	cd_4_group_39463	cd_2_group_37131
PDT001005824.1	PDS000084777.1	SAMN18675486	clinical	cd_8_group_38619	cd_4_group_39463	cd_2_group_37131
PDT000056260.2	PDS000031103.4	SAMN03476743	clinical	cd_8_group_3862	cd_4_group_3746	-
PDT000056337.2	PDS000031103.4	SAMN03476821	clinical	cd_8_group_3862	cd_4_group_3746	-
PDT001005820.1	PDS000001445.311	SAMN18675491	clinical	cd_8_group_38620	cd_4_group_39464	cd_2_group_37132
PDT001076352.1	PDS000001445.311	SAMN18675295	clinical	cd_8_group_38620	cd_4_group_39464	cd_2_group_37132
PDT001005838.1	PDS000091582.1	SAMN18743852	clinical	cd_8_group_38621	cd_4_group_39466	cd_2_group_37133
PDT001072227.1	PDS000091582.1	SAMN19766850	clinical	cd_8_group_38621	cd_4_group_39466	cd_2_group_37133
PDT001005839.1	PDS000085151.1	SAMN18743830	clinical	cd_8_group_38622	cd_4_group_39467	-
PDT001012019.1	PDS000085151.1	SAMN18850749	clinical	cd_8_group_38622	cd_4_group_39467	-
PDT001005842.1	PDS000026893.131	SAMN18743831	clinical	cd_8_group_38623	cd_4_group_39468	cd_2_group_37134
PDT002567577.1	PDS000026893.131	SAMN46280644	clinical	cd_8_group_38623	cd_4_group_39468	cd_2_group_37134
PDT001005848.1	PDS000026692.26	SAMN18743865	clinical	cd_8_group_38624	-	-
PDT001582087.1	PDS000026692.26	SAMN32798352	clinical	cd_8_group_38624	-	-
PDT001006160.1	PDS000006148.60	SAMN18748470	clinical	cd_8_group_38625	cd_4_group_39472	cd_2_group_37140
PDT001006181.1	PDS000006148.60	SAMN18748472	clinical	cd_8_group_38625	cd_4_group_39472	cd_2_group_37140
PDT001130068.1	PDS000006148.60	SAMN21418108	clinical	cd_8_group_38625	cd_4_group_42709	-
PDT001349417.1	PDS000006148.60	SAMN29405875	clinical	cd_8_group_38625	cd_4_group_42709	-
PDT001876018.1	PDS000006148.60	SAMN37302936	clinical	cd_8_group_38625	cd_4_group_58127	-
PDT002457442.1	PDS000006148.60	SAMN44291724	clinical	cd_8_group_38625	cd_4_group_58127	-
PDT001006164.1	PDS000084767.2	SAMN18748480	clinical	cd_8_group_38626	cd_4_group_39473	-
PDT001006168.1	PDS000084767.2	SAMN18748484	clinical	cd_8_group_38626	cd_4_group_39473	-
PDT001006171.1	PDS000084767.2	SAMN18748481	clinical	cd_8_group_38626	cd_4_group_39473	-
PDT001006166.1	PDS000084767.2	SAMN18748487	clinical	cd_8_group_38626	cd_4_group_39473	cd_2_group_37142
PDT001064329.1	PDS000084767.2	SAMN19607488	clinical	cd_8_group_38626	cd_4_group_39473	cd_2_group_37142
PDT001006172.1	PDS000084768.1	SAMN18748485	clinical	cd_8_group_38627	cd_4_group_39474	-
PDT001006182.1	PDS000084768.1	SAMN18748502	clinical	cd_8_group_38627	cd_4_group_39474	-
PDT001006174.1	PDS000084766.5	SAMN18748488	clinical	cd_8_group_38628	cd_4_group_39475	cd_2_group_37143
PDT001064209.1	PDS000084766.5	SAMN19607519	clinical	cd_8_group_38628	cd_4_group_39475	cd_2_group_37143
PDT001064359.1	PDS000084766.5	SAMN19606591	clinical	cd_8_group_38628	cd_4_group_39475	cd_2_group_37143
PDT001078297.1	PDS000027949.22	SAMN19920826	clinical	cd_8_group_38629	-	-
PDT001006175.1	PDS000027949.22	SAMN18748474	clinical	cd_8_group_38629	cd_4_group_39476	cd_2_group_37144
PDT001088432.1	PDS000027949.22	SAMN20176382	clinical	cd_8_group_38629	cd_4_group_39476	cd_2_group_37144
PDT001106017.1	PDS000027949.22	SAMN20670730	clinical	cd_8_group_38629	cd_4_group_39476	cd_2_group_37144
PDT000058114.2	PDS000121798.44	SAMN03478184	clinical	cd_8_group_3863	-	-
PDT000056264.2	PDS000121798.44	SAMN03476747	clinical	cd_8_group_3863	cd_4_group_3747	cd_2_group_3331
PDT000059615.2	PDS000121798.44	SAMN03480078	clinical	cd_8_group_3863	cd_4_group_3747	cd_2_group_3331
PDT001006190.1	PDS000042369.158	SAMN18749732	clinical	cd_8_group_38630	cd_4_group_39477	cd_2_group_37145
PDT001121135.1	PDS000042369.158	SAMN21170587	clinical	cd_8_group_38630	cd_4_group_39477	cd_2_group_37145
PDT001006369.1	PDS000032735.1023	SAMN18675545	clinical	cd_8_group_38631	cd_4_group_39478	cd_2_group_37147
PDT001009634.1	PDS000032735.1023	SAMN18675530	clinical	cd_8_group_38631	cd_4_group_39478	cd_2_group_37147
PDT001009656.1	PDS000032735.1023	SAMN18675544	clinical	cd_8_group_38631	cd_4_group_39478	cd_2_group_37147
PDT001006436.1	PDS000054746.13	SAMN18750859	clinical	cd_8_group_38632	-	-
PDT001451639.1	PDS000054746.13	SAMN31262218	clinical	cd_8_group_38632	-	-
PDT001006442.1	PDS000093584.1	SAMN18750858	clinical	cd_8_group_38633	cd_4_group_39479	cd_2_group_37149
PDT001097280.1	PDS000093584.1	SAMN20432116	clinical	cd_8_group_38633	cd_4_group_39479	cd_2_group_37149
PDT001006463.1	PDS000144857.39	SAMN18742849	clinical	cd_8_group_38634	cd_4_group_39481	cd_2_group_37151
PDT001006473.1	PDS000144857.39	SAMN18742845	clinical	cd_8_group_38634	cd_4_group_39481	cd_2_group_37151
PDT001006501.1	PDS000144857.39	SAMN18742891	clinical	cd_8_group_38634	cd_4_group_39481	cd_2_group_37151
PDT001006480.1	PDS000084775.3	SAMN18742839	clinical	cd_8_group_38635	cd_4_group_39482	cd_2_group_37152
PDT001006499.1	PDS000084775.3	SAMN18742871	clinical	cd_8_group_38635	cd_4_group_39482	cd_2_group_37152
PDT001006498.1	PDS000092435.1	SAMN18742863	clinical	cd_8_group_38636	-	-
PDT001082063.1	PDS000092435.1	SAMN18675277	clinical	cd_8_group_38636	-	-
PDT001006500.1	PDS000084836.1	SAMN18742885	clinical	cd_8_group_38637	cd_4_group_39483	cd_2_group_37154
PDT001007495.1	PDS000084836.1	SAMN18742947	clinical	cd_8_group_38637	cd_4_group_39483	cd_2_group_37154
PDT001007500.1	PDS000084836.1	SAMN18742934	clinical	cd_8_group_38637	cd_4_group_39483	cd_2_group_37154
PDT001006508.1	PDS000084840.2	SAMN18742868	clinical	cd_8_group_38638	cd_4_group_39484	cd_2_group_37155
PDT001007502.1	PDS000084840.2	SAMN18742941	clinical	cd_8_group_38638	cd_4_group_39484	cd_2_group_37155
PDT002294556.1	PDS000084840.2	SAMN41838204	clinical	cd_8_group_38638	cd_4_group_39484	cd_2_group_37155
PDT001006511.1	PDS000223632.40	SAMN18742867	clinical	cd_8_group_38639	-	-
PDT001067149.1	PDS000223632.40	SAMN18044050	clinical	cd_8_group_38639	-	-
PDT000056267.3	PDS000004756.10	SAMN03476750	clinical	cd_8_group_3864	cd_4_group_3748	cd_2_group_3332
PDT000059207.2	PDS000004756.10	SAMN03479665	clinical	cd_8_group_3864	cd_4_group_3748	cd_2_group_3332
PDT001006526.1	PDS000084776.2	SAMN18742889	clinical	cd_8_group_38640	-	-
PDT002294553.1	PDS000084776.2	SAMN41838174	clinical	cd_8_group_38640	-	-
PDT001006552.1	PDS000078032.33	SAMN18751519	environmental/other	cd_8_group_38641	cd_4_group_39485	cd_2_group_37156
PDT001097314.1	PDS000078032.33	SAMN20432051	environmental/other	cd_8_group_38641	cd_4_group_39485	cd_2_group_37156
PDT001316237.1	PDS000098012.3	SAMN28702894	clinical	cd_8_group_38642	-	-
PDT001006558.1	PDS000098012.3	SAMN18751688	clinical	cd_8_group_38642	cd_4_group_39486	cd_2_group_37157
PDT001162386.1	PDS000098012.3	SAMN22583677	clinical	cd_8_group_38642	cd_4_group_39486	cd_2_group_37157
PDT001006644.1	PDS000031515.32	SAMN18751463	clinical	cd_8_group_38643	cd_4_group_39487	cd_2_group_37158
PDT001011982.1	PDS000031515.32	SAMN18849878	environmental/other	cd_8_group_38643	cd_4_group_39487	cd_2_group_37158
PDT001011984.1	PDS000031515.32	SAMN18849882	clinical	cd_8_group_38643	cd_4_group_39487	cd_2_group_37158
PDT001007244.1	PDS000026800.509	SAMN18757890	clinical	cd_8_group_38644	-	-
PDT001356854.1	PDS000026800.509	SAMN29633579	clinical	cd_8_group_38644	-	-
PDT001007256.1	PDS000091873.1	SAMN18758699	clinical	cd_8_group_38645	cd_4_group_39493	cd_2_group_37167
PDT001076234.1	PDS000091873.1	SAMN19837128	clinical	cd_8_group_38645	cd_4_group_39493	cd_2_group_37167
PDT001764646.1	PDS000052583.10	SAMN35528106	clinical	cd_8_group_38646	-	-
PDT001007271.1	PDS000052583.10	SAMN18761569	clinical	cd_8_group_38646	cd_4_group_39494	cd_2_group_37168
PDT001014341.1	PDS000052583.10	SAMN18870607	clinical	cd_8_group_38646	cd_4_group_39494	cd_2_group_37168
PDT001007273.1	PDS000079755.86	SAMN18761567	clinical	cd_8_group_38647	-	-
PDT001338757.2	PDS000079755.86	SAMN29252843	environmental/other	cd_8_group_38647	-	-
PDT001890570.1	PDS000079755.86	SAMN37458318	environmental/other	cd_8_group_38647	-	-
PDT002606304.1	PDS000079755.86	SAMN46529876	environmental/other	cd_8_group_38647	-	-
PDT001379411.1	PDS000079755.86	SAMN30155479	environmental/other	cd_8_group_38647	cd_4_group_49450	-
PDT002101795.1	PDS000079755.86	SAMN40303695	environmental/other	cd_8_group_38647	cd_4_group_49450	-
PDT001667472.1	PDS000079755.86	SAMN33901155	environmental/other	cd_8_group_38647	cd_4_group_54896	-
PDT001677270.1	PDS000079755.86	SAMN34031544	environmental/other	cd_8_group_38647	cd_4_group_54896	-
PDT001007280.1	PDS000049841.8	SAMN18761566	clinical	cd_8_group_38648	cd_4_group_39496	cd_2_group_37169
PDT001197055.1	PDS000049841.8	SAMN23701194	clinical	cd_8_group_38648	cd_4_group_39496	cd_2_group_37169
PDT001218817.1	PDS000049841.8	SAMN24746884	clinical	cd_8_group_38648	cd_4_group_39496	cd_2_group_37169
PDT001007365.1	PDS000084838.2	SAMN18742911	clinical	cd_8_group_38649	cd_4_group_39497	-
PDT001008890.1	PDS000084838.2	SAMN18743066	clinical	cd_8_group_38649	cd_4_group_39497	-
PDT000167987.2	PDS000028425.63	SAMN06109933	clinical	cd_8_group_3865	-	-
PDT000056274.3	PDS000028425.63	SAMN03476757	clinical	cd_8_group_3865	cd_4_group_3750	-
PDT000238026.2	PDS000028425.63	SAMN07572980	clinical	cd_8_group_3865	cd_4_group_3750	-
PDT001168032.1	PDS000241216.6	SAMN22863683	clinical	cd_8_group_38650	-	-
PDT001017927.1	PDS000241216.6	SAMN18982171	clinical	cd_8_group_38650	cd_4_group_39498	-
PDT001007424.1	PDS000241216.6	SAMN18766443	clinical	cd_8_group_38650	cd_4_group_39498	cd_2_group_37170
PDT001014323.1	PDS000241216.6	SAMN18870558	clinical	cd_8_group_38650	cd_4_group_39498	cd_2_group_37170
PDT001018404.1	PDS000241216.6	SAMN19009497	clinical	cd_8_group_38650	cd_4_group_39498	cd_2_group_37170
PDT001126599.1	PDS000241216.6	SAMN21381076	clinical	cd_8_group_38650	cd_4_group_39498	cd_2_group_37170
PDT001384234.1	PDS000054725.7	SAMN30248036	environmental/other	cd_8_group_38651	-	-
PDT001007469.1	PDS000054725.7	SAMN18767588	clinical	cd_8_group_38651	cd_4_group_39499	-
PDT001237660.1	PDS000054725.7	SAMN25635770	environmental/other	cd_8_group_38651	cd_4_group_39499	-
PDT001007493.1	PDS000084835.2	SAMN18742922	clinical	cd_8_group_38652	-	-
PDT001876458.1	PDS000084835.2	SAMN37223917	NULL	cd_8_group_38652	-	-
PDT001007515.1	PDS000085415.1	SAMN18743005	clinical	cd_8_group_38653	cd_4_group_39500	cd_2_group_37171
PDT001016360.1	PDS000085415.1	SAMN18906122	clinical	cd_8_group_38653	cd_4_group_39500	cd_2_group_37171
PDT002093084.1	PDS000032626.23	SAMN40198239	clinical	cd_8_group_38654	-	-
PDT002150761.1	PDS000032626.23	SAMN41143043	clinical	cd_8_group_38654	-	-
PDT002402350.1	PDS000032626.23	SAMN44002905	clinical	cd_8_group_38654	-	-
PDT001007526.1	PDS000032626.23	SAMN18742985	clinical	cd_8_group_38654	cd_4_group_39501	-
PDT002629610.1	PDS000032626.23	SAMN46871508	environmental/other	cd_8_group_38654	cd_4_group_39501	cd_2_group_69146
PDT002629648.1	PDS000032626.23	SAMN46871504	environmental/other	cd_8_group_38654	cd_4_group_39501	cd_2_group_69146
PDT001007527.1	PDS000214901.66	SAMN18743011	clinical	cd_8_group_38655	-	-
PDT001411769.1	PDS000214901.66	SAMN30718888	clinical	cd_8_group_38655	-	-
PDT001007528.1	PDS000157219.129	SAMN18742986	clinical	cd_8_group_38656	cd_4_group_39502	cd_2_group_37172
PDT001076349.1	PDS000157219.129	SAMN18675413	clinical	cd_8_group_38656	cd_4_group_39502	cd_2_group_37172
PDT001007609.1	PDS000158165.13	SAMN18779612	environmental/other	cd_8_group_38657	cd_4_group_39503	cd_2_group_37174
PDT001233241.1	PDS000158165.13	SAMN25375038	environmental/other	cd_8_group_38657	cd_4_group_39503	cd_2_group_37174
PDT001007635.1	PDS000241216.6	SAMN18766621	clinical	cd_8_group_38658	cd_4_group_39504	cd_2_group_37175
PDT001008196.1	PDS000241216.6	SAMN18789478	clinical	cd_8_group_38658	cd_4_group_39504	cd_2_group_37175
PDT001017280.1	PDS000241216.6	SAMN18955888	clinical	cd_8_group_38658	cd_4_group_39504	cd_2_group_37175
PDT001128868.1	PDS000241216.6	SAMN21396738	clinical	cd_8_group_38658	cd_4_group_39504	cd_2_group_37175
PDT001007640.1	PDS000085356.1	SAMN18766614	clinical	cd_8_group_38659	cd_4_group_39505	cd_2_group_37176
PDT001015349.1	PDS000085356.1	SAMN18880951	clinical	cd_8_group_38659	cd_4_group_39505	cd_2_group_37176
PDT000674401.1	PDS000004016.24	SAMEA5039484	NULL	cd_8_group_3866	-	-
PDT001287638.1	PDS000004016.24	SAMN27589622	environmental/other	cd_8_group_3866	-	-
PDT002347612.1	PDS000004016.24	SAMN43432922	clinical	cd_8_group_3866	-	-
PDT000408746.1	PDS000004016.24	SAMN10438027	clinical	cd_8_group_3866	cd_4_group_21481	-
PDT000901547.1	PDS000004016.24	SAMN16972242	clinical	cd_8_group_3866	cd_4_group_21481	-
PDT001290995.1	PDS000004016.24	SAMN27643016	environmental/other	cd_8_group_3866	cd_4_group_21481	-
PDT000452289.1	PDS000004016.24	SAMEA4730700	clinical	cd_8_group_3866	cd_4_group_21481	cd_2_group_21491
PDT002657935.1	PDS000004016.24	SAMEA117664587	NULL	cd_8_group_3866	cd_4_group_21481	cd_2_group_21491
PDT000481496.1	PDS000004016.24	SAMN11239225	clinical	cd_8_group_3866	cd_4_group_21481	cd_2_group_22359
PDT000609719.1	PDS000004016.24	SAMN13041941	clinical	cd_8_group_3866	cd_4_group_21481	cd_2_group_22359
PDT000381518.1	PDS000004016.24	SAMN10093816	clinical	cd_8_group_3866	cd_4_group_3751	-
PDT000451490.1	PDS000004016.24	SAMEA72469918	clinical	cd_8_group_3866	cd_4_group_3751	-
PDT000056275.2	PDS000004016.24	SAMN03476758	clinical	cd_8_group_3866	cd_4_group_3751	cd_2_group_3336
PDT000056611.2	PDS000004016.24	SAMN03477110	clinical	cd_8_group_3866	cd_4_group_3751	cd_2_group_3336
PDT000331553.1	PDS000004016.24	SAMN09434839	clinical	cd_8_group_3866	cd_4_group_3751	cd_2_group_3336
PDT000336466.1	PDS000004016.24	SAMN09484513	clinical	cd_8_group_3866	cd_4_group_3751	cd_2_group_3336
PDT000342812.1	PDS000004016.24	SAMN09628725	clinical	cd_8_group_3866	cd_4_group_3751	cd_2_group_3336
PDT000472785.1	PDS000004016.24	SAMN11046469	clinical	cd_8_group_3866	cd_4_group_3751	cd_2_group_3336
PDT000473938.1	PDS000004016.24	SAMN11079477	clinical	cd_8_group_3866	cd_4_group_3751	cd_2_group_3336
PDT000932700.1	PDS000004016.24	SAMN17317152	clinical	cd_8_group_3866	cd_4_group_38050	-
PDT001208112.1	PDS000004016.24	SAMN24252411	clinical	cd_8_group_3866	cd_4_group_38050	-
PDT001007641.1	PDS000168437.44	SAMN18766619	clinical	cd_8_group_38660	cd_4_group_39506	cd_2_group_37177
PDT001007678.1	PDS000168437.44	SAMN18767307	clinical	cd_8_group_38660	cd_4_group_39506	cd_2_group_37177
PDT001007645.1	PDS000104239.1	SAMN18766613	clinical	cd_8_group_38661	cd_4_group_39507	-
PDT001241021.1	PDS000104239.1	SAMN25686183	clinical	cd_8_group_38661	cd_4_group_39507	-
PDT001007657.1	PDS000101990.5	SAMN18767311	clinical	cd_8_group_38662	cd_4_group_39508	cd_2_group_37180
PDT001211316.1	PDS000101990.5	SAMN24369663	clinical	cd_8_group_38662	cd_4_group_39508	cd_2_group_37180
PDT001211330.1	PDS000101990.5	SAMN24369674	clinical	cd_8_group_38662	cd_4_group_39508	cd_2_group_37180
PDT001211331.1	PDS000101990.5	SAMN24369671	clinical	cd_8_group_38662	cd_4_group_39508	cd_2_group_37180
PDT001211341.1	PDS000101990.5	SAMN24369678	clinical	cd_8_group_38662	cd_4_group_39508	cd_2_group_37180
PDT001214003.1	PDS000101990.5	SAMN24498208	clinical	cd_8_group_38662	cd_4_group_39508	cd_2_group_37180
PDT001226625.1	PDS000101990.5	SAMN25076105	clinical	cd_8_group_38662	cd_4_group_39508	cd_2_group_37180
PDT002107190.1	PDS000101990.5	SAMN40354936	clinical	cd_8_group_38662	cd_4_group_39508	cd_2_group_37180
PDT001007659.1	PDS000241194.5	SAMN18767296	clinical	cd_8_group_38663	cd_4_group_39509	cd_2_group_37181
PDT001102384.1	PDS000241194.5	SAMN20527958	clinical	cd_8_group_38663	cd_4_group_39509	cd_2_group_37181
PDT001007669.1	PDS000073470.3	SAMN18767327	clinical	cd_8_group_38664	cd_4_group_39510	cd_2_group_37182
PDT001102238.1	PDS000073470.3	SAMN20527415	clinical	cd_8_group_38664	cd_4_group_39510	cd_2_group_37182
PDT001007673.1	PDS000094107.1	SAMN18767306	clinical	cd_8_group_38665	cd_4_group_39511	cd_2_group_37183
PDT001102265.1	PDS000094107.1	SAMN20527590	clinical	cd_8_group_38665	cd_4_group_39511	cd_2_group_37183
PDT001007684.1	PDS000046344.75	SAMN18767328	clinical	cd_8_group_38666	-	-
PDT001234599.1	PDS000046344.75	SAMN25488204	clinical	cd_8_group_38666	-	-
PDT001007685.1	PDS000090138.2	SAMN18767320	clinical	cd_8_group_38667	cd_4_group_39512	cd_2_group_37184
PDT001042089.1	PDS000090138.2	SAMN19243598	clinical	cd_8_group_38667	cd_4_group_39512	cd_2_group_37184
PDT001068244.1	PDS000090138.2	SAMN19682164	clinical	cd_8_group_38667	cd_4_group_39512	cd_2_group_37184
PDT001007708.1	PDS000030981.195	SAMN18780035	environmental/other	cd_8_group_38668	cd_4_group_39514	cd_2_group_37186
PDT001007709.1	PDS000030981.195	SAMN18780036	environmental/other	cd_8_group_38668	cd_4_group_39514	cd_2_group_37186
PDT001007715.1	PDS000029492.87	SAMN18780082	environmental/other	cd_8_group_38669	cd_4_group_39515	-
PDT001201990.1	PDS000029492.87	SAMN23970298	environmental/other	cd_8_group_38669	cd_4_group_39515	-
PDT000056277.2	PDS000003638.86	SAMN03476760	clinical	cd_8_group_3867	-	-
PDT000059281.2	PDS000003638.86	SAMN03479739	clinical	cd_8_group_3867	-	-
PDT001080916.1	PDS000240172.4	SAMN19998595	environmental/other	cd_8_group_38670	-	-
PDT001082776.1	PDS000240172.4	SAMN20066125	environmental/other	cd_8_group_38670	-	-
PDT001007718.1	PDS000240172.4	SAMN18780077	environmental/other	cd_8_group_38670	cd_4_group_39516	-
PDT001045861.1	PDS000240172.4	SAMN19317828	environmental/other	cd_8_group_38670	cd_4_group_39516	-
PDT001008126.1	PDS000110442.94	SAMN18789267	environmental/other	cd_8_group_38671	cd_4_group_39518	cd_2_group_37188
PDT001071689.1	PDS000110442.94	SAMN19732399	environmental/other	cd_8_group_38671	cd_4_group_39518	cd_2_group_37188
PDT001071690.1	PDS000110442.94	SAMN19732398	environmental/other	cd_8_group_38671	cd_4_group_39518	cd_2_group_37188
PDT001071691.1	PDS000110442.94	SAMN19732397	environmental/other	cd_8_group_38671	cd_4_group_39518	cd_2_group_37188
PDT001075710.1	PDS000110442.94	SAMN19812473	environmental/other	cd_8_group_38671	cd_4_group_39518	cd_2_group_37188
PDT001075711.1	PDS000110442.94	SAMN19812472	environmental/other	cd_8_group_38671	cd_4_group_39518	cd_2_group_37188
PDT001075712.1	PDS000110442.94	SAMN19812471	environmental/other	cd_8_group_38671	cd_4_group_39518	cd_2_group_37188
PDT001079843.1	PDS000110442.94	SAMN19945946	environmental/other	cd_8_group_38671	cd_4_group_39518	cd_2_group_37188
PDT001079844.1	PDS000110442.94	SAMN19945945	environmental/other	cd_8_group_38671	cd_4_group_39518	cd_2_group_37188
PDT001079845.1	PDS000110442.94	SAMN19945944	environmental/other	cd_8_group_38671	cd_4_group_39518	cd_2_group_37188
PDT001079846.1	PDS000110442.94	SAMN19945943	environmental/other	cd_8_group_38671	cd_4_group_39518	cd_2_group_37188
PDT001079847.1	PDS000110442.94	SAMN19945942	environmental/other	cd_8_group_38671	cd_4_group_39518	cd_2_group_37188
PDT001079848.1	PDS000110442.94	SAMN19945941	environmental/other	cd_8_group_38671	cd_4_group_39518	cd_2_group_37188
PDT001079849.1	PDS000110442.94	SAMN19945940	environmental/other	cd_8_group_38671	cd_4_group_39518	cd_2_group_37188
PDT001079850.1	PDS000110442.94	SAMN19945939	environmental/other	cd_8_group_38671	cd_4_group_39518	cd_2_group_37188
PDT001079851.1	PDS000110442.94	SAMN19945938	environmental/other	cd_8_group_38671	cd_4_group_39518	cd_2_group_37188
PDT001119248.1	PDS000110442.94	SAMN21040098	environmental/other	cd_8_group_38671	cd_4_group_39518	cd_2_group_37188
PDT001119249.1	PDS000110442.94	SAMN21040096	environmental/other	cd_8_group_38671	cd_4_group_39518	cd_2_group_37188
PDT001119250.1	PDS000110442.94	SAMN21040095	environmental/other	cd_8_group_38671	cd_4_group_39518	cd_2_group_37188
PDT001119251.1	PDS000110442.94	SAMN21040094	environmental/other	cd_8_group_38671	cd_4_group_39518	cd_2_group_37188
PDT001119257.1	PDS000110442.94	SAMN21040097	environmental/other	cd_8_group_38671	cd_4_group_39518	cd_2_group_37188
PDT001008199.1	PDS000095898.1	SAMN18789481	clinical	cd_8_group_38672	-	-
PDT001127572.1	PDS000095898.1	SAMN21390288	clinical	cd_8_group_38672	-	-
PDT001225135.1	PDS000032682.60	SAMN25064626	environmental/other	cd_8_group_38673	-	-
PDT001645727.1	PDS000032682.60	SAMN33443314	environmental/other	cd_8_group_38673	-	-
PDT002034114.1	PDS000032682.60	SAMN38872363	environmental/other	cd_8_group_38673	-	-
PDT002774326.1	PDS000032682.60	SAMN46199973	environmental/other	cd_8_group_38673	-	-
PDT001008714.1	PDS000032682.60	SAMN18790677	environmental/other	cd_8_group_38673	cd_4_group_39521	-
PDT001572977.1	PDS000032682.60	SAMN32676928	environmental/other	cd_8_group_38673	cd_4_group_39521	-
PDT002186167.1	PDS000032682.60	SAMN41656913	clinical	cd_8_group_38673	cd_4_group_39521	-
PDT002459632.1	PDS000032682.60	SAMN44614354	clinical	cd_8_group_38673	cd_4_group_39521	-
PDT002558463.1	PDS000032682.60	SAMN46114637	environmental/other	cd_8_group_38673	cd_4_group_39521	-
PDT002746586.1	PDS000032682.60	SAMN48286194	clinical	cd_8_group_38673	cd_4_group_39521	-
PDT001008715.1	PDS000032397.277	SAMN18790682	environmental/other	cd_8_group_38674	-	-
PDT001121328.1	PDS000032397.277	SAMN21172085	clinical	cd_8_group_38674	-	-
PDT001008738.1	PDS000084923.5	SAMN18791384	clinical	cd_8_group_38675	cd_4_group_39522	cd_2_group_37192
PDT001018180.1	PDS000084923.5	SAMN18988645	clinical	cd_8_group_38675	cd_4_group_39522	cd_2_group_37192
PDT001024879.1	PDS000084923.5	SAMN19108861	clinical	cd_8_group_38675	cd_4_group_39522	cd_2_group_37192
PDT001045894.1	PDS000084923.5	SAMN19317253	clinical	cd_8_group_38675	cd_4_group_39522	cd_2_group_37192
PDT001071542.1	PDS000084923.5	SAMN19731430	clinical	cd_8_group_38675	cd_4_group_39522	cd_2_group_37192
PDT001008747.1	PDS000241194.5	SAMN18793273	environmental/other	cd_8_group_38676	cd_4_group_39523	cd_2_group_37193
PDT001094028.1	PDS000241194.5	SAMN20342926	clinical	cd_8_group_38676	cd_4_group_39523	cd_2_group_37193
PDT001114743.1	PDS000241194.5	SAMN20929581	clinical	cd_8_group_38676	cd_4_group_39523	cd_2_group_37193
PDT001917439.1	PDS000241194.5	SAMN37690966	clinical	cd_8_group_38676	cd_4_group_58783	-
PDT002283519.1	PDS000241194.5	SAMN43020332	clinical	cd_8_group_38676	cd_4_group_58783	-
PDT001008795.1	PDS000027514.448	SAMN18743021	clinical	cd_8_group_38677	cd_4_group_39524	cd_2_group_37195
PDT001008878.1	PDS000027514.448	SAMN18743051	clinical	cd_8_group_38677	cd_4_group_39524	cd_2_group_37195
PDT001008825.1	PDS000233286.43	SAMN18795841	environmental/other	cd_8_group_38678	cd_4_group_39526	cd_2_group_37197
PDT001008860.1	PDS000233286.43	SAMN18796124	environmental/other	cd_8_group_38678	cd_4_group_39526	cd_2_group_37197
PDT001008865.1	PDS000233286.43	SAMN18796638	environmental/other	cd_8_group_38678	cd_4_group_39526	cd_2_group_37197
PDT001008835.1	PDS000002321.16	SAMN18795984	environmental/other	cd_8_group_38679	cd_4_group_39527	cd_2_group_37198
PDT001008842.1	PDS000002321.16	SAMN18796000	environmental/other	cd_8_group_38679	cd_4_group_39527	cd_2_group_37198
PDT000336343.1	PDS000028092.63	SAMN09484293	clinical	cd_8_group_3868	-	-
PDT000413089.1	PDS000028092.63	SAMN10505647	clinical	cd_8_group_3868	-	-
PDT000676612.1	PDS000028092.63	SAMEA806801	NULL	cd_8_group_3868	-	-
PDT000988047.1	PDS000028092.63	SAMN18387531	clinical	cd_8_group_3868	-	-
PDT000988744.1	PDS000028092.63	SAMN18393397	clinical	cd_8_group_3868	-	-
PDT000988746.1	PDS000028092.63	SAMN18393385	clinical	cd_8_group_3868	-	-
PDT001355760.1	PDS000028092.63	SAMEA10575021	NULL	cd_8_group_3868	-	-
PDT001355803.1	PDS000028092.63	SAMEA10575179	NULL	cd_8_group_3868	-	-
PDT001355827.1	PDS000028092.63	SAMEA10575047	NULL	cd_8_group_3868	-	-
PDT001366029.1	PDS000028092.63	SAMEA12549389	clinical	cd_8_group_3868	-	-
PDT001411560.1	PDS000028092.63	SAMN30712149	clinical	cd_8_group_3868	-	-
PDT001452336.1	PDS000028092.63	SAMEA111442327	NULL	cd_8_group_3868	-	-
PDT000504017.1	PDS000028092.63	SAMN11784325	clinical	cd_8_group_3868	cd_4_group_3753	-
PDT000881889.1	PDS000028092.63	SAMN16689250	clinical	cd_8_group_3868	cd_4_group_3753	-
PDT001287765.1	PDS000028092.63	SAMN27590159	clinical	cd_8_group_3868	cd_4_group_3753	-
PDT001355666.1	PDS000028092.63	SAMEA10575092	NULL	cd_8_group_3868	cd_4_group_3753	-
PDT001355689.1	PDS000028092.63	SAMEA10575224	NULL	cd_8_group_3868	cd_4_group_3753	-
PDT001355732.1	PDS000028092.63	SAMEA10575016	NULL	cd_8_group_3868	cd_4_group_3753	-
PDT001355769.1	PDS000028092.63	SAMEA10575095	NULL	cd_8_group_3868	cd_4_group_3753	-
PDT001355793.1	PDS000028092.63	SAMEA10574987	NULL	cd_8_group_3868	cd_4_group_3753	-
PDT001355832.1	PDS000028092.63	SAMEA10575010	NULL	cd_8_group_3868	cd_4_group_3753	-
PDT001355940.1	PDS000028092.63	SAMEA10575068	NULL	cd_8_group_3868	cd_4_group_3753	-
PDT001452369.1	PDS000028092.63	SAMEA111442378	NULL	cd_8_group_3868	cd_4_group_3753	-
PDT001884605.1	PDS000028092.63	SAMN37394895	clinical	cd_8_group_3868	cd_4_group_3753	-
PDT000398907.1	PDS000028092.63	SAMN10343504	clinical	cd_8_group_3868	cd_4_group_3753	cd_2_group_19375
PDT000406964.1	PDS000028092.63	SAMN10416058	clinical	cd_8_group_3868	cd_4_group_3753	cd_2_group_19375
PDT000623067.1	PDS000028092.63	SAMN13182014	clinical	cd_8_group_3868	cd_4_group_3753	cd_2_group_19375
PDT001452296.1	PDS000028092.63	SAMEA111442356	NULL	cd_8_group_3868	cd_4_group_3753	cd_2_group_19375
PDT001452301.1	PDS000028092.63	SAMEA111442447	NULL	cd_8_group_3868	cd_4_group_3753	cd_2_group_19375
PDT001452303.1	PDS000028092.63	SAMEA111442439	NULL	cd_8_group_3868	cd_4_group_3753	cd_2_group_19375
PDT001452339.1	PDS000028092.63	SAMEA111442409	NULL	cd_8_group_3868	cd_4_group_3753	cd_2_group_19375
PDT001466065.1	PDS000028092.63	SAMN31440513	clinical	cd_8_group_3868	cd_4_group_3753	cd_2_group_19375
PDT002228500.1	PDS000028092.63	SAMN42019198	clinical	cd_8_group_3868	cd_4_group_3753	cd_2_group_19375
PDT002237725.1	PDS000028092.63	SAMN42182917	clinical	cd_8_group_3868	cd_4_group_3753	cd_2_group_19375
PDT000056293.2	PDS000028092.63	SAMN03476776	clinical	cd_8_group_3868	cd_4_group_3753	cd_2_group_3338
PDT000237399.2	PDS000028092.63	SAMN07569046	clinical	cd_8_group_3868	cd_4_group_3753	cd_2_group_3338
PDT000237978.2	PDS000028092.63	SAMN07572658	clinical	cd_8_group_3868	cd_4_group_3753	cd_2_group_3338
PDT000347865.1	PDS000028092.63	SAMN09655176	clinical	cd_8_group_3868	cd_4_group_3753	cd_2_group_3338
PDT000871946.1	PDS000028092.63	SAMN16591805	clinical	cd_8_group_3868	cd_4_group_3753	cd_2_group_3338
PDT001298786.1	PDS000028092.63	SAMEA5618762	NULL	cd_8_group_3868	cd_4_group_3753	cd_2_group_3338
PDT001298788.1	PDS000028092.63	SAMEA5618763	NULL	cd_8_group_3868	cd_4_group_3753	cd_2_group_3338
PDT001298794.1	PDS000028092.63	SAMEA5618769	NULL	cd_8_group_3868	cd_4_group_3753	cd_2_group_3338
PDT001298809.1	PDS000028092.63	SAMEA5618787	NULL	cd_8_group_3868	cd_4_group_3753	cd_2_group_3338
PDT001355651.1	PDS000028092.63	SAMEA10574986	NULL	cd_8_group_3868	cd_4_group_3753	cd_2_group_3338
PDT001355665.1	PDS000028092.63	SAMEA10574958	NULL	cd_8_group_3868	cd_4_group_3753	cd_2_group_3338
PDT001355670.1	PDS000028092.63	SAMEA10575147	NULL	cd_8_group_3868	cd_4_group_3753	cd_2_group_3338
PDT001355683.1	PDS000028092.63	SAMEA10575216	NULL	cd_8_group_3868	cd_4_group_3753	cd_2_group_3338
PDT001355691.1	PDS000028092.63	SAMEA10575025	NULL	cd_8_group_3868	cd_4_group_3753	cd_2_group_3338
PDT001355692.1	PDS000028092.63	SAMEA10575246	NULL	cd_8_group_3868	cd_4_group_3753	cd_2_group_3338
PDT001355704.1	PDS000028092.63	SAMEA10575004	NULL	cd_8_group_3868	cd_4_group_3753	cd_2_group_3338
PDT001355739.1	PDS000028092.63	SAMEA10575116	NULL	cd_8_group_3868	cd_4_group_3753	cd_2_group_3338
PDT001355743.1	PDS000028092.63	SAMEA10575269	NULL	cd_8_group_3868	cd_4_group_3753	cd_2_group_3338
PDT001355746.1	PDS000028092.63	SAMEA10575036	NULL	cd_8_group_3868	cd_4_group_3753	cd_2_group_3338
PDT001355776.1	PDS000028092.63	SAMEA10575028	NULL	cd_8_group_3868	cd_4_group_3753	cd_2_group_3338
PDT001355783.1	PDS000028092.63	SAMEA10575066	NULL	cd_8_group_3868	cd_4_group_3753	cd_2_group_3338
PDT001355800.1	PDS000028092.63	SAMEA10575075	NULL	cd_8_group_3868	cd_4_group_3753	cd_2_group_3338
PDT001355808.1	PDS000028092.63	SAMEA10575102	NULL	cd_8_group_3868	cd_4_group_3753	cd_2_group_3338
PDT001355815.1	PDS000028092.63	SAMEA10575087	NULL	cd_8_group_3868	cd_4_group_3753	cd_2_group_3338
PDT001355817.1	PDS000028092.63	SAMEA10575136	NULL	cd_8_group_3868	cd_4_group_3753	cd_2_group_3338
PDT001355834.1	PDS000028092.63	SAMEA10575103	NULL	cd_8_group_3868	cd_4_group_3753	cd_2_group_3338
PDT001355837.1	PDS000028092.63	SAMEA10575125	NULL	cd_8_group_3868	cd_4_group_3753	cd_2_group_3338
PDT001355862.1	PDS000028092.63	SAMEA10574941	NULL	cd_8_group_3868	cd_4_group_3753	cd_2_group_3338
PDT001355867.1	PDS000028092.63	SAMEA10575084	NULL	cd_8_group_3868	cd_4_group_3753	cd_2_group_3338
PDT001355870.1	PDS000028092.63	SAMEA10575109	NULL	cd_8_group_3868	cd_4_group_3753	cd_2_group_3338
PDT001355874.1	PDS000028092.63	SAMEA10575077	NULL	cd_8_group_3868	cd_4_group_3753	cd_2_group_3338
PDT001355877.1	PDS000028092.63	SAMEA10574942	NULL	cd_8_group_3868	cd_4_group_3753	cd_2_group_3338
PDT001355888.1	PDS000028092.63	SAMEA10575113	NULL	cd_8_group_3868	cd_4_group_3753	cd_2_group_3338
PDT001355893.1	PDS000028092.63	SAMEA10575275	NULL	cd_8_group_3868	cd_4_group_3753	cd_2_group_3338
PDT001355900.1	PDS000028092.63	SAMEA10575111	NULL	cd_8_group_3868	cd_4_group_3753	cd_2_group_3338
PDT001355907.1	PDS000028092.63	SAMEA10575005	NULL	cd_8_group_3868	cd_4_group_3753	cd_2_group_3338
PDT001355939.1	PDS000028092.63	SAMEA10575223	NULL	cd_8_group_3868	cd_4_group_3753	cd_2_group_3338
PDT001355942.1	PDS000028092.63	SAMEA10574961	NULL	cd_8_group_3868	cd_4_group_3753	cd_2_group_3338
PDT001355953.1	PDS000028092.63	SAMEA10575262	NULL	cd_8_group_3868	cd_4_group_3753	cd_2_group_3338
PDT001355959.1	PDS000028092.63	SAMEA10575089	NULL	cd_8_group_3868	cd_4_group_3753	cd_2_group_3338
PDT001355964.1	PDS000028092.63	SAMEA10575006	NULL	cd_8_group_3868	cd_4_group_3753	cd_2_group_3338
PDT001355971.1	PDS000028092.63	SAMEA10574966	NULL	cd_8_group_3868	cd_4_group_3753	cd_2_group_3338
PDT001355976.1	PDS000028092.63	SAMEA10575235	NULL	cd_8_group_3868	cd_4_group_3753	cd_2_group_3338
PDT001355977.1	PDS000028092.63	SAMEA10575086	NULL	cd_8_group_3868	cd_4_group_3753	cd_2_group_3338
PDT001355997.1	PDS000028092.63	SAMEA10574960	NULL	cd_8_group_3868	cd_4_group_3753	cd_2_group_3338
PDT001362003.1	PDS000028092.63	SAMEA12549362	clinical	cd_8_group_3868	cd_4_group_3753	cd_2_group_3338
PDT001452285.1	PDS000028092.63	SAMEA111442401	NULL	cd_8_group_3868	cd_4_group_3753	cd_2_group_3338
PDT001452315.1	PDS000028092.63	SAMEA111442474	NULL	cd_8_group_3868	cd_4_group_3753	cd_2_group_3338
PDT001452332.1	PDS000028092.63	SAMEA111442381	NULL	cd_8_group_3868	cd_4_group_3753	cd_2_group_3338
PDT001452337.1	PDS000028092.63	SAMEA111442398	NULL	cd_8_group_3868	cd_4_group_3753	cd_2_group_3338
PDT001452345.1	PDS000028092.63	SAMEA111442434	NULL	cd_8_group_3868	cd_4_group_3753	cd_2_group_3338
PDT001452360.1	PDS000028092.63	SAMEA111442452	NULL	cd_8_group_3868	cd_4_group_3753	cd_2_group_3338
PDT001452378.1	PDS000028092.63	SAMEA111442415	NULL	cd_8_group_3868	cd_4_group_3753	cd_2_group_3338
PDT001452428.1	PDS000028092.63	SAMEA111442467	NULL	cd_8_group_3868	cd_4_group_3753	cd_2_group_3338
PDT001452438.1	PDS000028092.63	SAMEA111442321	NULL	cd_8_group_3868	cd_4_group_3753	cd_2_group_3338
PDT001452460.1	PDS000028092.63	SAMEA111442340	NULL	cd_8_group_3868	cd_4_group_3753	cd_2_group_3338
PDT001480980.1	PDS000028092.63	SAMD00078733	NULL	cd_8_group_3868	cd_4_group_3753	cd_2_group_3338
PDT002851741.1	PDS000028092.63	SAMN50233231	clinical	cd_8_group_3868	cd_4_group_3753	cd_2_group_3338
PDT001298758.1	PDS000028092.63	SAMEA5618765	NULL	cd_8_group_3868	cd_4_group_3753	cd_2_group_44952
PDT001355868.1	PDS000028092.63	SAMEA10575193	NULL	cd_8_group_3868	cd_4_group_3753	cd_2_group_44952
PDT001355676.1	PDS000028092.63	SAMEA10575056	NULL	cd_8_group_3868	cd_4_group_48676	cd_2_group_46343
PDT001355894.1	PDS000028092.63	SAMEA10574992	NULL	cd_8_group_3868	cd_4_group_48676	cd_2_group_46343
PDT001355937.1	PDS000028092.63	SAMEA10575032	NULL	cd_8_group_3868	cd_4_group_48676	cd_2_group_46343
PDT001355792.1	PDS000028092.63	SAMEA10575082	NULL	cd_8_group_3868	cd_4_group_48680	cd_2_group_46349
PDT001355796.1	PDS000028092.63	SAMEA10575225	NULL	cd_8_group_3868	cd_4_group_48680	cd_2_group_46349
PDT001687148.1	PDS000028092.63	SAMN34140657	clinical	cd_8_group_3868	cd_4_group_55152	-
PDT002352186.1	PDS000028092.63	SAMN43453372	clinical	cd_8_group_3868	cd_4_group_55152	cd_2_group_65078
PDT002380152.1	PDS000028092.63	SAMN43584779	clinical	cd_8_group_3868	cd_4_group_55152	cd_2_group_65078
PDT002380183.1	PDS000028092.63	SAMN43584862	clinical	cd_8_group_3868	cd_4_group_55152	cd_2_group_65078
PDT002783886.1	PDS000028092.63	SAMN48729719	clinical	cd_8_group_3868	cd_4_group_71342	cd_2_group_70523
PDT002797551.1	PDS000028092.63	SAMN48902659	clinical	cd_8_group_3868	cd_4_group_71342	cd_2_group_70523
PDT002807965.1	PDS000028092.63	SAMN49108786	clinical	cd_8_group_3868	cd_4_group_71342	cd_2_group_70523
PDT002837097.1	PDS000028092.63	SAMN49981291	clinical	cd_8_group_3868	cd_4_group_72053	cd_2_group_71373
PDT002837676.1	PDS000028092.63	SAMN49998619	clinical	cd_8_group_3868	cd_4_group_72053	cd_2_group_71373
PDT002105503.1	PDS000109767.2	SAMN40348383	clinical	cd_8_group_38680	cd_4_group_39528	-
PDT001008855.1	PDS000109767.2	SAMN18796088	environmental/other	cd_8_group_38680	cd_4_group_39528	cd_2_group_37199
PDT001306469.1	PDS000109767.2	SAMN28194918	clinical	cd_8_group_38680	cd_4_group_39528	cd_2_group_37199
PDT001008857.1	PDS000023194.18	SAMN18796101	environmental/other	cd_8_group_38681	cd_4_group_39529	cd_2_group_37200
PDT001008858.1	PDS000023194.18	SAMN18796114	environmental/other	cd_8_group_38681	cd_4_group_39529	cd_2_group_37200
PDT001008864.1	PDS000084921.1	SAMN18796598	environmental/other	cd_8_group_38682	cd_4_group_39531	cd_2_group_37202
PDT001008866.1	PDS000084921.1	SAMN18796667	environmental/other	cd_8_group_38682	cd_4_group_39531	cd_2_group_37202
PDT001008874.1	PDS000084920.1	SAMN18796834	environmental/other	cd_8_group_38683	cd_4_group_39532	cd_2_group_37203
PDT001008875.1	PDS000084920.1	SAMN18796832	environmental/other	cd_8_group_38683	cd_4_group_39532	cd_2_group_37203
PDT001008879.1	PDS000211943.19	SAMN18743060	clinical	cd_8_group_38684	cd_4_group_39533	cd_2_group_37204
PDT001008893.1	PDS000211943.19	SAMN18743059	clinical	cd_8_group_38684	cd_4_group_39533	cd_2_group_37204
PDT001008887.1	PDS000076604.959	SAMN18743055	clinical	cd_8_group_38685	cd_4_group_39535	cd_2_group_37207
PDT001008897.1	PDS000076604.959	SAMN18743058	clinical	cd_8_group_38685	cd_4_group_39535	cd_2_group_37207
PDT001008892.1	PDS000084917.1	SAMN18743049	clinical	cd_8_group_38686	cd_4_group_39536	cd_2_group_37208
PDT001008902.1	PDS000084917.1	SAMN18743065	clinical	cd_8_group_38686	cd_4_group_39536	cd_2_group_37208
PDT001008913.1	PDS000027823.172	SAMN18797272	clinical	cd_8_group_38687	cd_4_group_39537	-
PDT001752084.1	PDS000027823.172	SAMN35327215	clinical	cd_8_group_38687	cd_4_group_39537	cd_2_group_53727
PDT001767429.1	PDS000027823.172	SAMN35572751	clinical	cd_8_group_38687	cd_4_group_39537	cd_2_group_53727
PDT001008916.1	PDS000026739.50	SAMN18797352	clinical	cd_8_group_38688	cd_4_group_39538	cd_2_group_37209
PDT001718628.1	PDS000026739.50	SAMN34570946	environmental/other	cd_8_group_38688	cd_4_group_39538	cd_2_group_37209
PDT001009095.1	PDS000092277.1	SAMN18803178	clinical	cd_8_group_38689	cd_4_group_39539	cd_2_group_37213
PDT001080409.1	PDS000092277.1	SAMN19990287	clinical	cd_8_group_38689	cd_4_group_39539	cd_2_group_37213
PDT000056299.2	PDS000083118.4	SAMN03476782	clinical	cd_8_group_3869	-	-
PDT000982808.1	PDS000083118.4	SAMN18211409	clinical	cd_8_group_3869	cd_4_group_38844	-
PDT001294914.1	PDS000083118.4	SAMEA1466435	NULL	cd_8_group_3869	cd_4_group_38844	-
PDT001009106.1	PDS000085150.1	SAMN18803210	clinical	cd_8_group_38690	cd_4_group_39541	cd_2_group_37215
PDT001012033.1	PDS000085150.1	SAMN18857564	clinical	cd_8_group_38690	cd_4_group_39541	cd_2_group_37215
PDT001161409.1	PDS000032417.128	SAMN22562588	clinical	cd_8_group_38691	-	-
PDT001009107.1	PDS000032417.128	SAMN18803212	clinical	cd_8_group_38691	cd_4_group_39542	-
PDT001015757.1	PDS000032417.128	SAMN18905902	clinical	cd_8_group_38691	cd_4_group_39542	-
PDT001009122.1	PDS000031358.36	SAMN18803207	clinical	cd_8_group_38692	cd_4_group_39544	cd_2_group_37217
PDT001009126.1	PDS000031358.36	SAMN18803206	clinical	cd_8_group_38692	cd_4_group_39544	cd_2_group_37217
PDT001012038.1	PDS000031358.36	SAMN18857560	clinical	cd_8_group_38692	cd_4_group_39544	cd_2_group_37217
PDT001018137.1	PDS000031358.36	SAMN18988630	clinical	cd_8_group_38692	cd_4_group_39544	cd_2_group_37217
PDT001074781.1	PDS000031358.36	SAMN19801665	clinical	cd_8_group_38692	cd_4_group_39544	cd_2_group_37217
PDT001242492.1	PDS000241205.3	SAMN25741956	clinical	cd_8_group_38693	-	-
PDT001009412.1	PDS000241205.3	SAMN18809523	clinical	cd_8_group_38693	cd_4_group_39545	cd_2_group_37220
PDT001088877.1	PDS000241205.3	SAMN20192417	clinical	cd_8_group_38693	cd_4_group_39545	cd_2_group_37220
PDT001009430.1	PDS000032669.426	SAMN18810746	clinical	cd_8_group_38694	cd_4_group_39547	cd_2_group_37222
PDT001014429.1	PDS000032669.426	SAMN18871148	clinical	cd_8_group_38694	cd_4_group_39547	cd_2_group_37222
PDT001023047.1	PDS000032669.426	SAMN19093217	clinical	cd_8_group_38694	cd_4_group_39547	cd_2_group_37222
PDT001023053.1	PDS000032669.426	SAMN19093226	clinical	cd_8_group_38694	cd_4_group_39547	cd_2_group_37222
PDT001009451.1	PDS000094116.2	SAMN18810726	clinical	cd_8_group_38695	-	-
PDT001103049.1	PDS000094116.2	SAMN20558646	clinical	cd_8_group_38695	-	-
PDT001130104.1	PDS000094116.2	SAMN21418654	clinical	cd_8_group_38695	-	-
PDT001009504.1	PDS000026617.677	SAMN18811145	clinical	cd_8_group_38696	cd_4_group_39548	cd_2_group_37225
PDT001015176.1	PDS000026617.677	SAMN18878964	clinical	cd_8_group_38696	cd_4_group_39548	cd_2_group_37225
PDT001108590.1	PDS000026617.677	SAMN20743372	clinical	cd_8_group_38696	cd_4_group_39548	cd_2_group_37225
PDT001084453.1	PDS000032597.113	SAMN20109414	environmental/other	cd_8_group_38697	-	-
PDT002159537.1	PDS000032597.113	SAMN41298993	clinical	cd_8_group_38697	-	-
PDT002171093.1	PDS000032597.113	SAMN41463265	environmental/other	cd_8_group_38697	-	-
PDT001009520.1	PDS000032597.113	SAMN18810922	environmental/other	cd_8_group_38697	cd_4_group_39549	cd_2_group_37226
PDT001201773.1	PDS000032597.113	SAMN23958442	environmental/other	cd_8_group_38697	cd_4_group_39549	cd_2_group_37226
PDT001342884.1	PDS000032597.113	SAMN29333966	environmental/other	cd_8_group_38697	cd_4_group_39549	cd_2_group_37226
PDT002497549.1	PDS000032597.113	SAMN45063302	clinical	cd_8_group_38697	cd_4_group_68748	-
PDT002823638.1	PDS000032597.113	SAMN49784655	environmental/other	cd_8_group_38697	cd_4_group_68748	-
PDT002849985.1	PDS000032597.113	SAMN50187409	environmental/other	cd_8_group_38697	cd_4_group_68748	-
PDT001009580.1	PDS000030237.1607	SAMN18810977	environmental/other	cd_8_group_38698	-	-
PDT002115567.1	PDS000030237.1607	SAMN40526979	clinical	cd_8_group_38698	-	-
PDT001169084.1	PDS000098507.6	SAMN22889808	clinical	cd_8_group_38699	-	-
PDT001009583.1	PDS000098507.6	SAMN18811392	clinical	cd_8_group_38699	cd_4_group_39551	cd_2_group_37227
PDT001472034.1	PDS000098507.6	SAMN31537836	environmental/other	cd_8_group_38699	cd_4_group_39551	cd_2_group_37227
PDT002393186.1	PDS000098507.6	SAMN37792099	environmental/other	cd_8_group_38699	cd_4_group_67032	cd_2_group_65885
PDT002393187.1	PDS000098507.6	SAMN37792098	environmental/other	cd_8_group_38699	cd_4_group_67032	cd_2_group_65885
PDT002393189.1	PDS000098507.6	SAMN37792097	environmental/other	cd_8_group_38699	cd_4_group_67032	cd_2_group_65885
PDT000002140.3	PDS000031775.1	SAMN02345086	environmental/other	cd_8_group_387	cd_4_group_333	cd_2_group_286
PDT000040336.3	PDS000031775.1	SAMN02847390	environmental/other	cd_8_group_387	cd_4_group_333	cd_2_group_286
PDT000056302.2	PDS000031079.2	SAMN03476785	clinical	cd_8_group_3870	cd_4_group_3755	cd_2_group_3341
PDT000056326.2	PDS000031079.2	SAMN03476810	clinical	cd_8_group_3870	cd_4_group_3755	cd_2_group_3341
PDT000056569.2	PDS000031079.2	SAMN03477068	clinical	cd_8_group_3870	cd_4_group_3755	cd_2_group_3341
PDT000056619.2	PDS000031079.2	SAMN03477118	clinical	cd_8_group_3870	cd_4_group_3755	cd_2_group_3341
PDT001009607.1	PDS000028192.1216	SAMN18811806	clinical	cd_8_group_38700	cd_4_group_39552	cd_2_group_37228
PDT001042045.1	PDS000028192.1216	SAMN19245931	clinical	cd_8_group_38700	cd_4_group_39552	cd_2_group_37228
PDT001071524.1	PDS000028192.1216	SAMN19731424	clinical	cd_8_group_38700	cd_4_group_39552	cd_2_group_37228
PDT001096983.1	PDS000028192.1216	SAMN20427066	clinical	cd_8_group_38700	cd_4_group_39552	cd_2_group_37228
PDT001116718.1	PDS000028192.1216	SAMN20972707	clinical	cd_8_group_38700	cd_4_group_39552	cd_2_group_37228
PDT001009652.1	PDS000085034.2	SAMN18675528	clinical	cd_8_group_38701	cd_4_group_39553	cd_2_group_37229
PDT001009655.1	PDS000085034.2	SAMN18675520	clinical	cd_8_group_38701	cd_4_group_39553	cd_2_group_37229
PDT001028891.1	PDS000085034.2	SAMN18906046	clinical	cd_8_group_38701	cd_4_group_39553	cd_2_group_37229
PDT001009658.1	PDS000040205.104	SAMN18675517	clinical	cd_8_group_38702	-	-
PDT002150994.1	PDS000040205.104	SAMN41142479	clinical	cd_8_group_38702	-	-
PDT001009678.1	PDS000085041.1	SAMN18743099	clinical	cd_8_group_38703	cd_4_group_39554	cd_2_group_37230
PDT001009684.1	PDS000085041.1	SAMN18743092	clinical	cd_8_group_38703	cd_4_group_39554	cd_2_group_37230
PDT001009707.1	PDS000098562.1	SAMN18813517	clinical	cd_8_group_38704	-	-
PDT001168412.1	PDS000098562.1	SAMN22866112	clinical	cd_8_group_38704	-	-
PDT001009709.1	PDS000078451.7	SAMN18813511	clinical	cd_8_group_38705	-	-
PDT002318932.1	PDS000078451.7	SAMN43163676	clinical	cd_8_group_38705	-	-
PDT002457489.1	PDS000078451.7	SAMN44317607	clinical	cd_8_group_38705	-	-
PDT002611664.1	PDS000078451.7	SAMN46707612	clinical	cd_8_group_38705	-	-
PDT001009798.1	PDS000085039.1	SAMN18810826	clinical	cd_8_group_38706	cd_4_group_39557	cd_2_group_37233
PDT001009805.1	PDS000085039.1	SAMN18810819	clinical	cd_8_group_38706	cd_4_group_39557	cd_2_group_37233
PDT001009813.1	PDS000085039.1	SAMN18810828	clinical	cd_8_group_38706	cd_4_group_39557	cd_2_group_37233
PDT001009811.1	PDS000085745.2	SAMN18810829	clinical	cd_8_group_38707	cd_4_group_39558	cd_2_group_37234
PDT001022330.1	PDS000085745.2	SAMN19068213	clinical	cd_8_group_38707	cd_4_group_39558	cd_2_group_37234
PDT001270509.1	PDS000085745.2	SAMN19156800	clinical	cd_8_group_38707	cd_4_group_39558	cd_2_group_37234
PDT001009829.1	PDS000076604.959	SAMN18743217	clinical	cd_8_group_38708	-	-
PDT001225928.1	PDS000076604.959	SAMN25076572	clinical	cd_8_group_38708	-	-
PDT001009846.1	PDS000032705.1486	SAMN18743207	clinical	cd_8_group_38709	-	-
PDT001312395.1	PDS000032705.1486	SAMN28561935	clinical	cd_8_group_38709	-	-
PDT000056329.2	PDS000100250.1	SAMN03476813	clinical	cd_8_group_3871	cd_4_group_3758	-
PDT001188184.1	PDS000100250.1	SAMEA4412637	NULL	cd_8_group_3871	cd_4_group_3758	-
PDT001009852.1	PDS000090143.1	SAMN18813698	clinical	cd_8_group_38710	cd_4_group_39560	cd_2_group_37237
PDT001042087.1	PDS000090143.1	SAMN19243659	clinical	cd_8_group_38710	cd_4_group_39560	cd_2_group_37237
PDT001010500.1	PDS000026970.1233	SAMN18820782	clinical	cd_8_group_38711	cd_4_group_39562	-
PDT001077235.1	PDS000026970.1233	SAMN19857835	clinical	cd_8_group_38711	cd_4_group_39562	-
PDT001010698.1	PDS000027412.20	SAMN18822424	clinical	cd_8_group_38712	cd_4_group_39563	-
PDT001183983.1	PDS000027412.20	SAMN23415386	clinical	cd_8_group_38712	cd_4_group_39563	-
PDT001010703.1	PDS000239639.11	SAMN18822420	clinical	cd_8_group_38713	-	-
PDT001137596.1	PDS000239639.11	SAMN21609884	clinical	cd_8_group_38713	-	-
PDT001439462.1	PDS000241205.3	SAMN31119481	environmental/other	cd_8_group_38714	-	-
PDT001010734.1	PDS000241205.3	SAMN18822506	clinical	cd_8_group_38714	cd_4_group_39566	-
PDT001107699.1	PDS000241205.3	SAMN20704261	clinical	cd_8_group_38714	cd_4_group_39566	-
PDT001010739.1	PDS000085089.1	SAMN18822731	environmental/other	cd_8_group_38715	cd_4_group_39567	cd_2_group_37242
PDT001010752.1	PDS000085089.1	SAMN18822737	environmental/other	cd_8_group_38715	cd_4_group_39567	cd_2_group_37242
PDT001010755.1	PDS000085089.1	SAMN18822740	environmental/other	cd_8_group_38715	cd_4_group_39567	cd_2_group_37242
PDT001010758.1	PDS000085089.1	SAMN18822911	environmental/other	cd_8_group_38715	cd_4_group_39567	cd_2_group_37242
PDT001010764.1	PDS000085089.1	SAMN18822970	environmental/other	cd_8_group_38715	cd_4_group_39567	cd_2_group_37242
PDT001010751.1	PDS000085146.1	SAMN18822729	clinical	cd_8_group_38716	cd_4_group_39568	cd_2_group_37243
PDT001012022.1	PDS000085146.1	SAMN18850744	clinical	cd_8_group_38716	cd_4_group_39568	cd_2_group_37243
PDT001010774.1	PDS000085088.1	SAMN18823028	environmental/other	cd_8_group_38717	cd_4_group_39569	cd_2_group_37246
PDT001010779.1	PDS000085088.1	SAMN18823059	environmental/other	cd_8_group_38717	cd_4_group_39569	cd_2_group_37246
PDT001010831.1	PDS000006536.60	SAMN18823909	clinical	cd_8_group_38718	cd_4_group_39571	cd_2_group_37248
PDT001010836.1	PDS000006536.60	SAMN18823976	clinical	cd_8_group_38718	cd_4_group_39571	cd_2_group_37248
PDT001010834.1	PDS000107515.2	SAMN18823913	clinical	cd_8_group_38719	cd_4_group_39572	cd_2_group_37249
PDT001277163.1	PDS000107515.2	SAMN27063531	clinical	cd_8_group_38719	cd_4_group_39572	cd_2_group_37249
PDT001314055.1	PDS000107515.2	SAMN28600672	clinical	cd_8_group_38719	cd_4_group_39572	cd_2_group_37249
PDT000056334.2	PDS000027391.9	SAMN03476818	clinical	cd_8_group_3872	-	-
PDT000313918.2	PDS000027391.9	SAMN09204925	clinical	cd_8_group_3872	-	-
PDT001706678.1	PDS000096034.20	SAMN34369657	clinical	cd_8_group_38720	cd_4_group_39573	-
PDT002597260.1	PDS000096034.20	SAMN46440796	clinical	cd_8_group_38720	cd_4_group_39573	-
PDT002812947.1	PDS000096034.20	SAMN49584833	clinical	cd_8_group_38720	cd_4_group_39573	-
PDT001010852.1	PDS000096034.20	SAMN18823991	clinical	cd_8_group_38720	cd_4_group_39573	cd_2_group_37250
PDT001129431.1	PDS000096034.20	SAMN21415646	clinical	cd_8_group_38720	cd_4_group_39573	cd_2_group_37250
PDT001284170.1	PDS000096034.20	SAMN27547902	clinical	cd_8_group_38720	cd_4_group_39573	cd_2_group_37250
PDT001379409.1	PDS000096034.20	SAMN30155469	clinical	cd_8_group_38720	cd_4_group_39573	cd_2_group_37250
PDT001427333.1	PDS000096034.20	SAMN30937583	clinical	cd_8_group_38720	cd_4_group_39573	cd_2_group_37250
PDT001427339.1	PDS000096034.20	SAMN30937578	clinical	cd_8_group_38720	cd_4_group_39573	cd_2_group_37250
PDT001443526.1	PDS000096034.20	SAMN31170255	clinical	cd_8_group_38720	cd_4_group_39573	cd_2_group_37250
PDT001456168.1	PDS000096034.20	SAMN31367030	clinical	cd_8_group_38720	cd_4_group_39573	cd_2_group_37250
PDT001465341.1	PDS000096034.20	SAMN31431680	clinical	cd_8_group_38720	cd_4_group_39573	cd_2_group_37250
PDT001472777.1	PDS000096034.20	SAMN31556985	clinical	cd_8_group_38720	cd_4_group_39573	cd_2_group_37250
PDT001472778.1	PDS000096034.20	SAMN31556977	clinical	cd_8_group_38720	cd_4_group_39573	cd_2_group_37250
PDT001495657.1	PDS000096034.20	SAMN31837058	clinical	cd_8_group_38720	cd_4_group_39573	cd_2_group_37250
PDT001505240.1	PDS000096034.20	SAMN31932871	clinical	cd_8_group_38720	cd_4_group_39573	cd_2_group_37250
PDT001663203.1	PDS000096034.20	SAMN33773414	clinical	cd_8_group_38720	cd_4_group_39573	cd_2_group_37250
PDT001862751.1	PDS000096034.20	SAMN37155265	clinical	cd_8_group_38720	cd_4_group_39573	cd_2_group_37250
PDT001902063.1	PDS000096034.20	SAMN37532560	clinical	cd_8_group_38720	cd_4_group_39573	cd_2_group_37250
PDT001941205.1	PDS000096034.20	SAMN37846653	clinical	cd_8_group_38720	cd_4_group_39573	cd_2_group_37250
PDT002045669.1	PDS000096034.20	SAMN39243095	clinical	cd_8_group_38720	cd_4_group_39573	cd_2_group_37250
PDT002069966.1	PDS000096034.20	SAMN39707390	clinical	cd_8_group_38720	cd_4_group_39573	cd_2_group_37250
PDT002373478.1	PDS000096034.20	SAMN43550976	clinical	cd_8_group_38720	cd_4_group_39573	cd_2_group_37250
PDT001010927.1	PDS000111132.1	SAMN18823148	clinical	cd_8_group_38721	cd_4_group_39574	cd_2_group_37251
PDT001324533.1	PDS000111132.1	SAMN28900546	clinical	cd_8_group_38721	cd_4_group_39574	cd_2_group_37251
PDT001057218.1	PDS000029184.12	SAMN19489409	clinical	cd_8_group_38722	cd_4_group_39575	-
PDT001159411.1	PDS000029184.12	SAMN22487339	clinical	cd_8_group_38722	cd_4_group_39575	-
PDT001010931.1	PDS000029184.12	SAMN18823144	clinical	cd_8_group_38722	cd_4_group_39575	cd_2_group_37252
PDT001010933.1	PDS000029184.12	SAMN18823145	clinical	cd_8_group_38722	cd_4_group_39575	cd_2_group_37252
PDT001010932.1	PDS000239639.11	SAMN18823143	clinical	cd_8_group_38723	-	-
PDT002069669.1	PDS000239639.11	SAMN39692817	clinical	cd_8_group_38723	-	-
PDT001010940.1	PDS000002099.600	SAMN18824334	clinical	cd_8_group_38724	cd_4_group_39577	-
PDT001178923.1	PDS000002099.600	SAMN23307611	clinical	cd_8_group_38724	cd_4_group_39577	-
PDT001011039.1	PDS000201938.72	SAMN18828591	environmental/other	cd_8_group_38725	-	-
PDT001684812.1	PDS000201938.72	SAMN34123530	environmental/other	cd_8_group_38725	-	-
PDT001011141.1	PDS000028192.1216	SAMN18834832	clinical	cd_8_group_38726	cd_4_group_39579	cd_2_group_37256
PDT001347850.1	PDS000028192.1216	SAMN29376350	clinical	cd_8_group_38726	cd_4_group_39579	cd_2_group_37256
PDT001125320.1	PDS000093715.2	SAMN21327414	clinical	cd_8_group_38727	cd_4_group_39580	-
PDT001011143.1	PDS000093715.2	SAMN18834829	clinical	cd_8_group_38727	cd_4_group_39580	cd_2_group_37257
PDT001097876.1	PDS000093715.2	SAMN20458330	clinical	cd_8_group_38727	cd_4_group_39580	cd_2_group_37257
PDT001067438.1	PDS000030463.40	SAMN19672411	environmental/other	cd_8_group_38728	-	-
PDT001110032.1	PDS000030463.40	SAMN20825276	environmental/other	cd_8_group_38728	-	-
PDT001129123.1	PDS000030463.40	SAMN21409637	environmental/other	cd_8_group_38728	-	-
PDT001161103.1	PDS000030463.40	SAMN22558442	environmental/other	cd_8_group_38728	-	-
PDT001222421.1	PDS000030463.40	SAMN24900536	environmental/other	cd_8_group_38728	-	-
PDT001011693.1	PDS000030463.40	SAMN18836818	environmental/other	cd_8_group_38728	cd_4_group_39581	-
PDT001029113.1	PDS000030463.40	SAMN19195818	environmental/other	cd_8_group_38728	cd_4_group_39581	-
PDT001044743.1	PDS000030463.40	SAMN19296164	environmental/other	cd_8_group_38728	cd_4_group_39581	-
PDT001090233.1	PDS000030463.40	SAMN20245315	environmental/other	cd_8_group_38728	cd_4_group_39581	-
PDT001043440.1	PDS000030463.40	SAMN19278335	environmental/other	cd_8_group_38728	cd_4_group_39581	cd_2_group_37816
PDT001110359.1	PDS000030463.40	SAMN20834736	environmental/other	cd_8_group_38728	cd_4_group_39581	cd_2_group_37816
PDT001134812.1	PDS000030463.40	SAMN21536432	clinical	cd_8_group_38728	cd_4_group_39581	cd_2_group_40528
PDT001983555.1	PDS000030463.40	SAMN38225610	environmental/other	cd_8_group_38728	cd_4_group_39581	cd_2_group_40528
PDT001011697.1	PDS000032395.605	SAMN18836815	environmental/other	cd_8_group_38729	cd_4_group_39582	cd_2_group_37260
PDT001407731.1	PDS000032395.605	SAMN30618627	environmental/other	cd_8_group_38729	cd_4_group_39582	cd_2_group_37260
PDT000182620.2	PDS000026880.166	SAMN06278614	clinical	cd_8_group_3873	cd_4_group_3760	-
PDT000757766.1	PDS000026880.166	SAMN14861142	clinical	cd_8_group_3873	cd_4_group_3760	-
PDT000056341.2	PDS000026880.166	SAMN03476825	environmental/other	cd_8_group_3873	cd_4_group_3760	cd_2_group_3344
PDT000057636.2	PDS000026880.166	SAMN03478151	environmental/other	cd_8_group_3873	cd_4_group_3760	cd_2_group_3344
PDT001011702.1	PDS000032562.14	SAMN18836826	environmental/other	cd_8_group_38730	-	-
PDT001264923.1	PDS000032562.14	SAMN26642994	environmental/other	cd_8_group_38730	-	-
PDT001011714.1	PDS000032047.10	SAMN18836821	environmental/other	cd_8_group_38731	cd_4_group_39585	cd_2_group_37261
PDT001571858.1	PDS000032047.10	SAMN32661613	environmental/other	cd_8_group_38731	cd_4_group_39585	cd_2_group_37261
PDT001571863.1	PDS000032047.10	SAMN32661484	environmental/other	cd_8_group_38731	cd_4_group_39585	cd_2_group_37261
PDT001571891.1	PDS000032047.10	SAMN32661608	environmental/other	cd_8_group_38731	cd_4_group_39585	cd_2_group_37261
PDT001011715.1	PDS000030981.195	SAMN18836822	environmental/other	cd_8_group_38732	cd_4_group_39586	cd_2_group_37262
PDT001144301.1	PDS000030981.195	SAMN22021285	environmental/other	cd_8_group_38732	cd_4_group_39586	cd_2_group_37262
PDT001011782.1	PDS000081914.234	SAMN18839428	environmental/other	cd_8_group_38733	cd_4_group_39587	cd_2_group_37263
PDT002118826.1	PDS000081914.234	SAMN40541415	environmental/other	cd_8_group_38733	cd_4_group_39587	cd_2_group_37263
PDT001011787.1	PDS000182024.1	SAMN18847556	clinical	cd_8_group_38734	cd_4_group_39588	-
PDT002157198.1	PDS000182024.1	SAMN41248392	clinical	cd_8_group_38734	cd_4_group_39588	-
PDT001011936.1	PDS000026588.218	SAMN18848224	clinical	cd_8_group_38735	-	-
PDT001455329.1	PDS000026588.218	SAMN31317827	clinical	cd_8_group_38735	-	-
PDT001518219.1	PDS000239639.11	SAMN32122553	environmental/other	cd_8_group_38736	-	-
PDT001011943.1	PDS000239639.11	SAMN18848230	clinical	cd_8_group_38736	cd_4_group_39589	cd_2_group_37264
PDT001024755.1	PDS000239639.11	SAMN19117289	clinical	cd_8_group_38736	cd_4_group_39589	cd_2_group_37264
PDT001011951.1	PDS000185606.187	SAMN18848973	clinical	cd_8_group_38737	cd_4_group_39591	cd_2_group_37266
PDT001023510.1	PDS000185606.187	SAMN19094656	clinical	cd_8_group_38737	cd_4_group_39591	cd_2_group_37266
PDT001025913.1	PDS000185606.187	SAMN19160412	clinical	cd_8_group_38737	cd_4_group_39591	cd_2_group_37266
PDT001057355.1	PDS000185606.187	SAMN19489262	clinical	cd_8_group_38737	cd_4_group_39591	cd_2_group_37266
PDT001058837.1	PDS000185606.187	SAMN19572102	clinical	cd_8_group_38737	cd_4_group_39591	cd_2_group_37266
PDT001058917.1	PDS000185606.187	SAMN19573020	clinical	cd_8_group_38737	cd_4_group_39591	cd_2_group_37266
PDT001091539.1	PDS000185606.187	SAMN20296694	clinical	cd_8_group_38737	cd_4_group_39591	cd_2_group_37266
PDT001011952.1	PDS000026782.230	SAMN18848980	clinical	cd_8_group_38738	cd_4_group_39592	cd_2_group_37267
PDT001014270.1	PDS000026782.230	SAMN18867615	clinical	cd_8_group_38738	cd_4_group_39592	cd_2_group_37267
PDT001018120.1	PDS000026782.230	SAMN18988743	clinical	cd_8_group_38738	cd_4_group_39592	cd_2_group_37267
PDT001034549.1	PDS000026782.230	SAMN19222194	clinical	cd_8_group_38738	cd_4_group_39592	cd_2_group_37267
PDT001051707.1	PDS000026782.230	SAMN19459411	clinical	cd_8_group_38738	cd_4_group_39592	cd_2_group_37267
PDT001068916.1	PDS000026782.230	SAMN19687248	clinical	cd_8_group_38738	cd_4_group_39592	cd_2_group_37267
PDT001077601.1	PDS000026782.230	SAMN19864260	clinical	cd_8_group_38738	cd_4_group_39592	cd_2_group_37267
PDT001011965.1	PDS000085614.3	SAMN18848978	clinical	cd_8_group_38739	cd_4_group_39594	cd_2_group_37269
PDT001019200.1	PDS000085614.3	SAMN19025871	clinical	cd_8_group_38739	cd_4_group_39594	cd_2_group_37269
PDT001768547.1	PDS000085614.3	SAMN35622087	clinical	cd_8_group_38739	cd_4_group_56212	-
PDT001854192.1	PDS000085614.3	SAMN37032370	clinical	cd_8_group_38739	cd_4_group_56212	-
PDT000056343.3	PDS000045845.1	SAMN03476827	clinical	cd_8_group_3874	cd_4_group_3761	-
PDT000501383.1	PDS000045845.1	SAMN11644888	clinical	cd_8_group_3874	cd_4_group_3761	cd_2_group_22946
PDT000501407.1	PDS000045845.1	SAMN11644890	clinical	cd_8_group_3874	cd_4_group_3761	cd_2_group_22946
PDT001011970.1	PDS000076604.959	SAMN18849891	clinical	cd_8_group_38740	cd_4_group_39595	cd_2_group_37270
PDT001042932.1	PDS000076604.959	SAMN19272549	clinical	cd_8_group_38740	cd_4_group_39595	cd_2_group_37270
PDT001012018.1	PDS000032678.61	SAMN18850753	clinical	cd_8_group_38741	-	-
PDT001343088.1	PDS000032678.61	SAMN29334914	clinical	cd_8_group_38741	-	-
PDT001141753.1	PDS000032678.61	SAMN21872940	clinical	cd_8_group_38741	cd_4_group_43150	-
PDT001212422.1	PDS000032678.61	SAMN24440784	clinical	cd_8_group_38741	cd_4_group_43150	-
PDT002821938.1	PDS000032678.61	SAMN49740858	clinical	cd_8_group_38741	cd_4_group_71829	cd_2_group_71106
PDT002821949.1	PDS000032678.61	SAMN49740946	clinical	cd_8_group_38741	cd_4_group_71829	cd_2_group_71106
PDT001012023.1	PDS000043572.39	SAMN18850747	clinical	cd_8_group_38742	cd_4_group_39597	cd_2_group_37271
PDT001018376.1	PDS000043572.39	SAMN19007714	clinical	cd_8_group_38742	cd_4_group_39597	cd_2_group_37271
PDT001012114.1	PDS000085148.1	SAMN18848341	environmental/other	cd_8_group_38743	cd_4_group_39599	cd_2_group_37274
PDT001012115.1	PDS000085148.1	SAMN18848342	environmental/other	cd_8_group_38743	cd_4_group_39599	cd_2_group_37274
PDT001012116.1	PDS000085148.1	SAMN18848343	environmental/other	cd_8_group_38743	cd_4_group_39599	cd_2_group_37274
PDT001012117.1	PDS000085148.1	SAMN18848460	environmental/other	cd_8_group_38743	cd_4_group_39599	cd_2_group_37274
PDT001012118.1	PDS000085148.1	SAMN18848357	environmental/other	cd_8_group_38743	cd_4_group_39599	cd_2_group_37274
PDT001012185.1	PDS000074567.38	SAMN18849934	environmental/other	cd_8_group_38744	cd_4_group_39600	-
PDT001018735.1	PDS000074567.38	SAMN19014999	environmental/other	cd_8_group_38744	cd_4_group_39600	-
PDT002318043.1	PDS000029580.25	SAMN43162071	clinical	cd_8_group_38745	-	-
PDT001012190.1	PDS000029580.25	SAMN18863733	clinical	cd_8_group_38745	cd_4_group_39601	-
PDT001245453.1	PDS000029580.25	SAMN25810113	clinical	cd_8_group_38745	cd_4_group_39601	-
PDT001012195.1	PDS000029655.30	SAMN18863739	environmental/other	cd_8_group_38746	cd_4_group_39602	cd_2_group_37275
PDT001012196.1	PDS000029655.30	SAMN18863738	environmental/other	cd_8_group_38746	cd_4_group_39602	cd_2_group_37275
PDT001015327.2	PDS000085258.5	SAMN18882599	environmental/other	cd_8_group_38747	-	-
PDT001015319.2	PDS000085258.5	SAMN18882592	environmental/other	cd_8_group_38747	cd_4_group_39603	-
PDT001014191.1	PDS000085258.5	SAMN18866764	environmental/other	cd_8_group_38747	cd_4_group_39603	cd_2_group_37277
PDT001014193.1	PDS000085258.5	SAMN18866766	environmental/other	cd_8_group_38747	cd_4_group_39603	cd_2_group_37277
PDT001015275.2	PDS000085258.5	SAMN18882328	environmental/other	cd_8_group_38747	cd_4_group_39603	cd_2_group_37277
PDT001015276.2	PDS000085258.5	SAMN18882343	environmental/other	cd_8_group_38747	cd_4_group_39603	cd_2_group_37277
PDT001015282.2	PDS000085258.5	SAMN18882437	environmental/other	cd_8_group_38747	cd_4_group_39603	cd_2_group_37277
PDT001015287.2	PDS000085258.5	SAMN18882489	environmental/other	cd_8_group_38747	cd_4_group_39603	cd_2_group_37277
PDT001015288.2	PDS000085258.5	SAMN18882498	environmental/other	cd_8_group_38747	cd_4_group_39603	cd_2_group_37277
PDT001015289.2	PDS000085258.5	SAMN18882497	environmental/other	cd_8_group_38747	cd_4_group_39603	cd_2_group_37277
PDT001015315.2	PDS000085258.5	SAMN18882538	environmental/other	cd_8_group_38747	cd_4_group_39603	cd_2_group_37277
PDT001015318.2	PDS000085258.5	SAMN18882546	environmental/other	cd_8_group_38747	cd_4_group_39603	cd_2_group_37277
PDT001014203.1	PDS000085257.1	SAMN18866799	environmental/other	cd_8_group_38748	cd_4_group_39605	cd_2_group_37279
PDT001014214.1	PDS000085257.1	SAMN18866926	environmental/other	cd_8_group_38748	cd_4_group_39605	cd_2_group_37279
PDT001014220.1	PDS000085257.1	SAMN18866977	environmental/other	cd_8_group_38748	cd_4_group_39605	cd_2_group_37279
PDT001014222.1	PDS000085257.1	SAMN18866978	environmental/other	cd_8_group_38748	cd_4_group_39605	cd_2_group_37279
PDT001014225.1	PDS000085257.1	SAMN18866980	environmental/other	cd_8_group_38748	cd_4_group_39605	cd_2_group_37279
PDT001014235.1	PDS000085257.1	SAMN18867244	environmental/other	cd_8_group_38748	cd_4_group_39605	cd_2_group_37279
PDT001014241.1	PDS000085257.1	SAMN18867254	environmental/other	cd_8_group_38748	cd_4_group_39605	cd_2_group_37279
PDT001014249.1	PDS000085257.1	SAMN18867258	environmental/other	cd_8_group_38748	cd_4_group_39605	cd_2_group_37279
PDT001014255.1	PDS000085257.1	SAMN18867338	environmental/other	cd_8_group_38748	cd_4_group_39605	cd_2_group_37279
PDT001014265.1	PDS000085257.1	SAMN18867502	environmental/other	cd_8_group_38748	cd_4_group_39605	cd_2_group_37279
PDT001807743.1	PDS000001865.1027	SAMN36274770	clinical	cd_8_group_38749	-	-
PDT001014331.1	PDS000001865.1027	SAMN18870593	clinical	cd_8_group_38749	cd_4_group_39607	cd_2_group_37282
PDT001884815.1	PDS000001865.1027	SAMN37395708	clinical	cd_8_group_38749	cd_4_group_39607	cd_2_group_37282
PDT002244373.1	PDS000031100.18	SAMN42375769	clinical	cd_8_group_3875	-	-
PDT002601277.1	PDS000031100.18	SAMN46494007	clinical	cd_8_group_3875	-	-
PDT001664951.1	PDS000031100.18	SAMN33841575	clinical	cd_8_group_3875	cd_4_group_3762	-
PDT000056361.2	PDS000031100.18	SAMN03476845	clinical	cd_8_group_3875	cd_4_group_3762	cd_2_group_3346
PDT000987386.1	PDS000031100.18	SAMN18382129	clinical	cd_8_group_3875	cd_4_group_3762	cd_2_group_3346
PDT001084474.1	PDS000031100.18	SAMN20109496	clinical	cd_8_group_3875	cd_4_group_3762	cd_2_group_3346
PDT001093982.1	PDS000031100.18	SAMN20340097	clinical	cd_8_group_3875	cd_4_group_3762	cd_2_group_3346
PDT001297252.1	PDS000031100.18	SAMN27993141	clinical	cd_8_group_3875	cd_4_group_3762	cd_2_group_3346
PDT002045795.1	PDS000031100.18	SAMN39243800	clinical	cd_8_group_3875	cd_4_group_3762	cd_2_group_3346
PDT002233822.1	PDS000031100.18	SAMN42106158	clinical	cd_8_group_3875	cd_4_group_3762	cd_2_group_3346
PDT002721791.1	PDS000031100.18	SAMN48033704	clinical	cd_8_group_3875	cd_4_group_3762	cd_2_group_3346
PDT001098463.1	PDS000032459.185	SAMN20486629	clinical	cd_8_group_38750	-	-
PDT001326343.1	PDS000032459.185	SAMN28938566	clinical	cd_8_group_38750	-	-
PDT001203643.1	PDS000032459.185	SAMN24106087	clinical	cd_8_group_38750	cd_4_group_39609	-
PDT001263953.1	PDS000032459.185	SAMN26539538	environmental/other	cd_8_group_38750	cd_4_group_39609	-
PDT001611038.1	PDS000032459.185	SAMN33214368	environmental/other	cd_8_group_38750	cd_4_group_39609	-
PDT001014351.1	PDS000032459.185	SAMN18870659	environmental/other	cd_8_group_38750	cd_4_group_39609	cd_2_group_37284
PDT001151484.1	PDS000032459.185	SAMN22314567	environmental/other	cd_8_group_38750	cd_4_group_39609	cd_2_group_37284
PDT001164531.1	PDS000032459.185	SAMN22785362	environmental/other	cd_8_group_38750	cd_4_group_39609	cd_2_group_37284
PDT002539810.1	PDS000028717.32	SAMN45873575	environmental/other	cd_8_group_38751	-	-
PDT001866587.1	PDS000028717.32	SAMN37162742	clinical	cd_8_group_38751	cd_4_group_39610	-
PDT001014353.1	PDS000028717.32	SAMN18870661	environmental/other	cd_8_group_38751	cd_4_group_39610	cd_2_group_37285
PDT001505203.1	PDS000028717.32	SAMN31929234	environmental/other	cd_8_group_38751	cd_4_group_39610	cd_2_group_37285
PDT001992974.1	PDS000028717.32	SAMN38334271	clinical	cd_8_group_38751	cd_4_group_39610	cd_2_group_37285
PDT002184731.1	PDS000028717.32	SAMN41638397	clinical	cd_8_group_38751	cd_4_group_39610	cd_2_group_37285
PDT002850016.1	PDS000028717.32	SAMN50191433	clinical	cd_8_group_38751	cd_4_group_39610	cd_2_group_37285
PDT001014452.1	PDS000096798.302	SAMN18871787	clinical	cd_8_group_38752	cd_4_group_39612	-
PDT001295090.2	PDS000096798.302	SAMN27917566	clinical	cd_8_group_38752	cd_4_group_39612	-
PDT001014471.1	PDS000239639.11	SAMN18872050	clinical	cd_8_group_38753	cd_4_group_39613	-
PDT001089345.1	PDS000239639.11	SAMN20194485	clinical	cd_8_group_38753	cd_4_group_39613	-
PDT001014475.1	PDS000085291.2	SAMN18872046	clinical	cd_8_group_38754	cd_4_group_39614	-
PDT001014580.1	PDS000085291.2	SAMN18875708	clinical	cd_8_group_38754	cd_4_group_39614	-
PDT001014516.1	PDS000026982.553	SAMN18872222	clinical	cd_8_group_38755	cd_4_group_39616	-
PDT001404175.1	PDS000026982.553	SAMN30557049	clinical	cd_8_group_38755	cd_4_group_39616	-
PDT001014524.1	PDS000098301.2	SAMN18872307	clinical	cd_8_group_38756	-	-
PDT001164550.1	PDS000098301.2	SAMN22746670	clinical	cd_8_group_38756	-	-
PDT002388969.1	PDS000098301.2	SAMN43848830	clinical	cd_8_group_38756	-	-
PDT001014545.1	PDS000214901.66	SAMN18872790	clinical	cd_8_group_38757	-	-
PDT001018204.1	PDS000214901.66	SAMN18988314	clinical	cd_8_group_38757	-	-
PDT001126527.1	PDS000214901.66	SAMN21384009	clinical	cd_8_group_38757	-	-
PDT001241861.1	PDS000214901.66	SAMN25695601	clinical	cd_8_group_38757	-	-
PDT001327421.1	PDS000214901.66	SAMN29010606	clinical	cd_8_group_38757	-	-
PDT001659210.1	PDS000214901.66	SAMN33714251	clinical	cd_8_group_38757	-	-
PDT001901866.1	PDS000214901.66	SAMN37531797	clinical	cd_8_group_38757	-	-
PDT001942601.1	PDS000214901.66	SAMN37863638	clinical	cd_8_group_38757	-	-
PDT001040133.1	PDS000214901.66	SAMN19231928	clinical	cd_8_group_38757	cd_4_group_40079	-
PDT001126329.1	PDS000214901.66	SAMN21367257	clinical	cd_8_group_38757	cd_4_group_40079	-
PDT001014569.1	PDS000028666.12	SAMN18875446	clinical	cd_8_group_38758	cd_4_group_39618	cd_2_group_37291
PDT001096931.1	PDS000028666.12	SAMN20427006	clinical	cd_8_group_38758	cd_4_group_39618	cd_2_group_37291
PDT001014573.1	PDS000085292.4	SAMN18875661	clinical	cd_8_group_38759	cd_4_group_39619	cd_2_group_37292
PDT001014577.1	PDS000085292.4	SAMN18875660	clinical	cd_8_group_38759	cd_4_group_39619	cd_2_group_37292
PDT001017806.1	PDS000085292.4	SAMN18958396	clinical	cd_8_group_38759	cd_4_group_39619	cd_2_group_37292
PDT001018194.1	PDS000085292.4	SAMN18988668	clinical	cd_8_group_38759	cd_4_group_39619	cd_2_group_37292
PDT001029014.1	PDS000085292.4	SAMN19190403	clinical	cd_8_group_38759	cd_4_group_39619	cd_2_group_37292
PDT000056362.2	PDS000013784.25	SAMN03476846	clinical	cd_8_group_3876	cd_4_group_3763	cd_2_group_3347
PDT000058220.2	PDS000013784.25	SAMN03478290	clinical	cd_8_group_3876	cd_4_group_3763	cd_2_group_3347
PDT001014767.1	PDS000091376.34	SAMEA104412125	NULL	cd_8_group_38760	-	-
PDT001250992.1	PDS000091376.34	SAMEA4895865	NULL	cd_8_group_38760	-	-
PDT001014782.1	PDS000027464.69	SAMEA104412140	NULL	cd_8_group_38761	-	-
PDT001188514.1	PDS000027464.69	SAMEA104423900	NULL	cd_8_group_38761	-	-
PDT001014799.1	PDS000032463.168	SAMEA104412157	clinical	cd_8_group_38762	-	-
PDT001235765.1	PDS000032463.168	SAMN22445867	clinical	cd_8_group_38762	-	-
PDT001014802.1	PDS000032463.168	SAMEA104412160	NULL	cd_8_group_38763	cd_4_group_39622	cd_2_group_37293
PDT001015017.1	PDS000032463.168	SAMEA104412375	NULL	cd_8_group_38763	cd_4_group_39622	cd_2_group_37293
PDT001014805.1	PDS000032463.168	SAMEA104412163	NULL	cd_8_group_38764	cd_4_group_39623	cd_2_group_37294
PDT001014836.1	PDS000032463.168	SAMEA104412194	NULL	cd_8_group_38764	cd_4_group_39623	cd_2_group_37294
PDT001014810.1	PDS000032463.168	SAMEA104412168	NULL	cd_8_group_38765	cd_4_group_39624	cd_2_group_37295
PDT001015014.1	PDS000032463.168	SAMEA104412372	clinical	cd_8_group_38765	cd_4_group_39624	cd_2_group_37295
PDT001014811.1	PDS000032463.168	SAMEA104412169	NULL	cd_8_group_38766	-	-
PDT001256901.1	PDS000032463.168	SAMEA4700929	NULL	cd_8_group_38766	-	-
PDT001014813.1	PDS000032463.168	SAMEA104412171	NULL	cd_8_group_38767	-	-
PDT001014842.1	PDS000032463.168	SAMEA104412200	NULL	cd_8_group_38767	-	-
PDT001014865.1	PDS000032463.168	SAMEA104412223	NULL	cd_8_group_38767	-	-
PDT001014815.1	PDS000032463.168	SAMEA104412173	NULL	cd_8_group_38768	-	-
PDT001014874.1	PDS000032463.168	SAMEA104412232	NULL	cd_8_group_38768	-	-
PDT001014817.1	PDS000032463.168	SAMEA104412175	NULL	cd_8_group_38769	cd_4_group_39625	cd_2_group_37296
PDT001015020.1	PDS000032463.168	SAMEA104412378	NULL	cd_8_group_38769	cd_4_group_39625	cd_2_group_37296
PDT000056364.2	PDS000030392.1	SAMN03476848	clinical	cd_8_group_3877	cd_4_group_3764	-
PDT000330970.1	PDS000030392.1	SAMN09433743	clinical	cd_8_group_3877	cd_4_group_3764	-
PDT001015010.1	PDS000032463.168	SAMEA104412368	NULL	cd_8_group_38770	-	-
PDT001014818.1	PDS000032463.168	SAMEA104412176	NULL	cd_8_group_38770	cd_4_group_39626	cd_2_group_37297
PDT001235766.1	PDS000032463.168	SAMN22445866	clinical	cd_8_group_38770	cd_4_group_39626	cd_2_group_37297
PDT001014820.1	PDS000032463.168	SAMEA104412178	NULL	cd_8_group_38771	cd_4_group_39627	cd_2_group_37298
PDT001014823.1	PDS000032463.168	SAMEA104412181	NULL	cd_8_group_38771	cd_4_group_39627	cd_2_group_37298
PDT001014826.1	PDS000032463.168	SAMEA104412184	NULL	cd_8_group_38772	cd_4_group_39628	cd_2_group_37299
PDT001014872.1	PDS000032463.168	SAMEA104412230	NULL	cd_8_group_38772	cd_4_group_39628	cd_2_group_37299
PDT001015022.1	PDS000032463.168	SAMEA104412380	NULL	cd_8_group_38772	cd_4_group_39628	cd_2_group_37299
PDT001014835.1	PDS000032463.168	SAMEA104412193	NULL	cd_8_group_38773	-	-
PDT001235747.1	PDS000032463.168	SAMN22445883	clinical	cd_8_group_38773	-	-
PDT001235750.1	PDS000032463.168	SAMN22445880	clinical	cd_8_group_38773	-	-
PDT001235758.1	PDS000032463.168	SAMN22445873	clinical	cd_8_group_38773	-	-
PDT001235805.1	PDS000032463.168	SAMN22445924	clinical	cd_8_group_38773	-	-
PDT002264213.1	PDS000032463.168	SAMEA115544481	NULL	cd_8_group_38773	-	-
PDT002315599.1	PDS000032463.168	SAMEA115544482	NULL	cd_8_group_38773	-	-
PDT002776381.1	PDS000032463.168	SAMN48439346	clinical	cd_8_group_38773	-	-
PDT001014832.1	PDS000032463.168	SAMEA104412190	NULL	cd_8_group_38773	cd_4_group_39629	-
PDT001235749.1	PDS000032463.168	SAMN22445881	clinical	cd_8_group_38773	cd_4_group_39629	-
PDT001235751.1	PDS000032463.168	SAMN22445879	clinical	cd_8_group_38773	cd_4_group_39629	-
PDT001235755.1	PDS000032463.168	SAMN22445876	clinical	cd_8_group_38773	cd_4_group_39629	-
PDT001235770.1	PDS000032463.168	SAMN22445862	clinical	cd_8_group_38773	cd_4_group_39629	-
PDT001235771.1	PDS000032463.168	SAMN22445861	clinical	cd_8_group_38773	cd_4_group_39629	-
PDT001235775.1	PDS000032463.168	SAMN22445949	environmental/other	cd_8_group_38773	cd_4_group_39629	-
PDT001235802.1	PDS000032463.168	SAMN22445927	clinical	cd_8_group_38773	cd_4_group_39629	-
PDT001235712.1	PDS000032463.168	SAMN22445915	clinical	cd_8_group_38773	cd_4_group_39629	cd_2_group_43404
PDT001235713.1	PDS000032463.168	SAMN22445914	clinical	cd_8_group_38773	cd_4_group_39629	cd_2_group_43404
PDT001235714.1	PDS000032463.168	SAMN22445913	clinical	cd_8_group_38773	cd_4_group_39629	cd_2_group_43404
PDT001235715.1	PDS000032463.168	SAMN22445912	clinical	cd_8_group_38773	cd_4_group_39629	cd_2_group_43404
PDT001235716.1	PDS000032463.168	SAMN22445911	clinical	cd_8_group_38773	cd_4_group_39629	cd_2_group_43404
PDT001235717.1	PDS000032463.168	SAMN22445910	clinical	cd_8_group_38773	cd_4_group_39629	cd_2_group_43404
PDT001235718.1	PDS000032463.168	SAMN22445909	clinical	cd_8_group_38773	cd_4_group_39629	cd_2_group_43404
PDT001235724.1	PDS000032463.168	SAMN22445904	clinical	cd_8_group_38773	cd_4_group_39629	cd_2_group_43407
PDT001235725.1	PDS000032463.168	SAMN22445903	clinical	cd_8_group_38773	cd_4_group_39629	cd_2_group_43407
PDT001235754.1	PDS000032463.168	SAMN22445877	clinical	cd_8_group_38773	cd_4_group_39629	cd_2_group_43407
PDT001235756.1	PDS000032463.168	SAMN22445875	clinical	cd_8_group_38773	cd_4_group_39629	cd_2_group_43407
PDT001235767.1	PDS000032463.168	SAMN22445865	clinical	cd_8_group_38773	cd_4_group_39629	cd_2_group_43407
PDT001235768.1	PDS000032463.168	SAMN22445864	clinical	cd_8_group_38773	cd_4_group_39629	cd_2_group_43407
PDT001235769.1	PDS000032463.168	SAMN22445863	clinical	cd_8_group_38773	cd_4_group_39629	cd_2_group_43407
PDT001235772.1	PDS000032463.168	SAMN22445860	clinical	cd_8_group_38773	cd_4_group_39629	cd_2_group_43407
PDT001235773.1	PDS000032463.168	SAMN22445859	clinical	cd_8_group_38773	cd_4_group_39629	cd_2_group_43407
PDT001235776.1	PDS000032463.168	SAMN22445948	environmental/other	cd_8_group_38773	cd_4_group_39629	cd_2_group_43407
PDT001235777.1	PDS000032463.168	SAMN22445858	clinical	cd_8_group_38773	cd_4_group_39629	cd_2_group_43407
PDT001235790.1	PDS000032463.168	SAMN22445857	clinical	cd_8_group_38773	cd_4_group_39629	cd_2_group_43407
PDT001235705.1	PDS000032463.168	SAMN22445921	clinical	cd_8_group_38773	cd_4_group_45902	cd_2_group_43402
PDT001235807.1	PDS000032463.168	SAMN22445922	clinical	cd_8_group_38773	cd_4_group_45902	cd_2_group_43402
PDT001014840.1	PDS000032463.168	SAMEA104412198	NULL	cd_8_group_38774	-	-
PDT002175082.1	PDS000032463.168	SAMN41501200	environmental/other	cd_8_group_38774	cd_4_group_63110	cd_2_group_61543
PDT002175800.1	PDS000032463.168	SAMN41517001	environmental/other	cd_8_group_38774	cd_4_group_63110	cd_2_group_61543
PDT001014841.1	PDS000085359.2	SAMEA104412199	NULL	cd_8_group_38775	-	-
PDT001014843.1	PDS000085359.2	SAMEA104412201	NULL	cd_8_group_38775	-	-
PDT001014850.1	PDS000002489.91	SAMEA104412208	NULL	cd_8_group_38776	-	-
PDT001014852.1	PDS000002489.91	SAMEA104412210	NULL	cd_8_group_38776	-	-
PDT001014868.1	PDS000002489.91	SAMEA104412226	NULL	cd_8_group_38776	-	-
PDT001014859.1	PDS000032463.168	SAMEA104412217	NULL	cd_8_group_38777	-	-
PDT002474543.1	PDS000032463.168	SAMN37879298	environmental/other	cd_8_group_38777	-	-
PDT001014871.1	PDS000085354.2	SAMEA104412229	NULL	cd_8_group_38778	cd_4_group_39630	cd_2_group_37300
PDT001014992.1	PDS000085354.2	SAMEA104412350	NULL	cd_8_group_38778	cd_4_group_39630	cd_2_group_37300
PDT001014993.1	PDS000085354.2	SAMEA104412351	NULL	cd_8_group_38778	cd_4_group_39630	cd_2_group_37300
PDT001596490.1	PDS000085354.2	SAMEA104416023	NULL	cd_8_group_38778	cd_4_group_39630	cd_2_group_37300
PDT001014901.1	PDS000085366.1	SAMEA104412259	NULL	cd_8_group_38779	cd_4_group_39631	cd_2_group_37301
PDT001014905.1	PDS000085366.1	SAMEA104412263	NULL	cd_8_group_38779	cd_4_group_39631	cd_2_group_37301
PDT000099485.2	PDS000121798.44	SAMN04363627	clinical	cd_8_group_3878	-	-
PDT000056366.2	PDS000121798.44	SAMN03476850	clinical	cd_8_group_3878	cd_4_group_3765	cd_2_group_3348
PDT000056796.2	PDS000121798.44	SAMN03477308	clinical	cd_8_group_3878	cd_4_group_3765	cd_2_group_3348
PDT000099595.2	PDS000121798.44	SAMN04363742	clinical	cd_8_group_3878	cd_4_group_3765	cd_2_group_3348
PDT001014903.1	PDS000026642.6	SAMEA104412261	NULL	cd_8_group_38780	cd_4_group_39632	cd_2_group_37302
PDT001014907.1	PDS000026642.6	SAMEA104412265	NULL	cd_8_group_38780	cd_4_group_39632	cd_2_group_37302
PDT001014908.1	PDS000168437.44	SAMEA104412266	NULL	cd_8_group_38781	-	-
PDT001014969.1	PDS000168437.44	SAMEA104412327	NULL	cd_8_group_38781	-	-
PDT002685421.1	PDS000077666.5	SAMEA117845037	NULL	cd_8_group_38782	-	-
PDT001014911.1	PDS000077666.5	SAMEA104412269	NULL	cd_8_group_38782	cd_4_group_39633	cd_2_group_37303
PDT001014914.1	PDS000077666.5	SAMEA104412272	NULL	cd_8_group_38782	cd_4_group_39633	cd_2_group_37303
PDT001014916.1	PDS000077666.5	SAMEA104412274	NULL	cd_8_group_38782	cd_4_group_39633	cd_2_group_37303
PDT002643028.1	PDS000027464.69	SAMEA112262135	NULL	cd_8_group_38783	-	-
PDT001014940.1	PDS000027464.69	SAMEA104412298	NULL	cd_8_group_38783	cd_4_group_39634	-
PDT001014942.1	PDS000027464.69	SAMEA104412300	NULL	cd_8_group_38783	cd_4_group_39634	-
PDT001014943.1	PDS000027464.69	SAMEA104412301	NULL	cd_8_group_38784	cd_4_group_39635	-
PDT002642961.1	PDS000027464.69	SAMEA112262066	NULL	cd_8_group_38784	cd_4_group_39635	-
PDT001014946.1	PDS000042450.109	SAMEA104412304	NULL	cd_8_group_38785	-	-
PDT001014970.1	PDS000042450.109	SAMEA104412328	NULL	cd_8_group_38785	cd_4_group_39638	cd_2_group_37306
PDT001014974.1	PDS000042450.109	SAMEA104412332	NULL	cd_8_group_38785	cd_4_group_39638	cd_2_group_37306
PDT001014947.1	PDS000237549.9	SAMEA104412305	NULL	cd_8_group_38786	cd_4_group_39636	cd_2_group_37304
PDT001014948.1	PDS000237549.9	SAMEA104412306	NULL	cd_8_group_38786	cd_4_group_39636	cd_2_group_37304
PDT001014952.1	PDS000168437.44	SAMEA104412310	NULL	cd_8_group_38787	cd_4_group_39637	cd_2_group_37305
PDT001014955.1	PDS000168437.44	SAMEA104412313	NULL	cd_8_group_38787	cd_4_group_39637	cd_2_group_37305
PDT001014976.1	PDS000220113.1	SAMEA104412334	NULL	cd_8_group_38788	cd_4_group_39640	cd_2_group_37308
PDT001014978.1	PDS000220113.1	SAMEA104412336	NULL	cd_8_group_38788	cd_4_group_39640	cd_2_group_37308
PDT001014979.1	PDS000220113.1	SAMEA104412337	NULL	cd_8_group_38788	cd_4_group_39640	cd_2_group_37308
PDT001014989.1	PDS000168437.44	SAMEA104412347	NULL	cd_8_group_38789	cd_4_group_39642	-
PDT001014990.1	PDS000168437.44	SAMEA104412348	NULL	cd_8_group_38789	cd_4_group_39642	-
PDT000056377.2	PDS000031099.2	SAMN03476863	clinical	cd_8_group_3879	-	-
PDT000058191.2	PDS000031099.2	SAMN03478261	clinical	cd_8_group_3879	-	-
PDT001014991.1	PDS000241216.6	SAMEA104412349	NULL	cd_8_group_38790	cd_4_group_39643	cd_2_group_37310
PDT001014995.1	PDS000241216.6	SAMEA104412353	NULL	cd_8_group_38790	cd_4_group_39643	cd_2_group_37310
PDT001014997.1	PDS000085360.1	SAMEA104412355	NULL	cd_8_group_38791	cd_4_group_39644	-
PDT001014999.1	PDS000085360.1	SAMEA104412357	NULL	cd_8_group_38791	cd_4_group_39644	-
PDT001015007.1	PDS000032463.168	SAMEA104412365	NULL	cd_8_group_38792	cd_4_group_39645	-
PDT001015024.1	PDS000032463.168	SAMEA104412382	NULL	cd_8_group_38792	cd_4_group_39645	-
PDT001015013.1	PDS000085371.1	SAMEA104412371	clinical	cd_8_group_38793	cd_4_group_39646	cd_2_group_37311
PDT001015015.1	PDS000085371.1	SAMEA104412373	clinical	cd_8_group_38793	cd_4_group_39646	cd_2_group_37311
PDT001015100.1	PDS000032463.168	SAMEA104412460	NULL	cd_8_group_38794	-	-
PDT002292791.1	PDS000032463.168	SAMEA115135084	NULL	cd_8_group_38794	-	-
PDT001015094.1	PDS000032463.168	SAMEA104412454	NULL	cd_8_group_38794	cd_4_group_39648	-
PDT001015082.1	PDS000032463.168	SAMEA104412442	NULL	cd_8_group_38794	cd_4_group_39648	cd_2_group_37313
PDT001015090.1	PDS000032463.168	SAMEA104412450	NULL	cd_8_group_38794	cd_4_group_39648	cd_2_group_37313
PDT001015111.1	PDS000029248.58	SAMEA104412471	NULL	cd_8_group_38795	cd_4_group_39649	-
PDT002141577.1	PDS000029248.58	SAMN40999081	clinical	cd_8_group_38795	cd_4_group_39649	-
PDT002141582.1	PDS000029248.58	SAMN40999083	clinical	cd_8_group_38795	cd_4_group_39649	-
PDT001078080.1	PDS000031314.427	SAMN19896574	clinical	cd_8_group_38796	cd_4_group_39650	-
PDT001079102.1	PDS000031314.427	SAMN19921015	clinical	cd_8_group_38796	cd_4_group_39650	-
PDT001080034.1	PDS000031314.427	SAMN19974641	clinical	cd_8_group_38796	cd_4_group_39650	-
PDT001090526.1	PDS000031314.427	SAMN20253352	clinical	cd_8_group_38796	cd_4_group_39650	-
PDT001122922.1	PDS000031314.427	SAMN21217012	clinical	cd_8_group_38796	cd_4_group_39650	-
PDT001315144.1	PDS000031314.427	SAMN28662162	clinical	cd_8_group_38796	cd_4_group_39650	-
PDT001015177.1	PDS000031314.427	SAMN18878954	clinical	cd_8_group_38796	cd_4_group_39650	cd_2_group_37315
PDT001021565.1	PDS000031314.427	SAMN19047953	clinical	cd_8_group_38796	cd_4_group_39650	cd_2_group_37315
PDT001021579.1	PDS000031314.427	SAMN19033703	clinical	cd_8_group_38796	cd_4_group_39650	cd_2_group_37315
PDT001024522.1	PDS000031314.427	SAMN19108899	clinical	cd_8_group_38796	cd_4_group_39650	cd_2_group_37315
PDT001042759.1	PDS000031314.427	SAMN19271499	clinical	cd_8_group_38796	cd_4_group_39650	cd_2_group_37315
PDT001043505.1	PDS000031314.427	SAMN19286473	clinical	cd_8_group_38796	cd_4_group_39650	cd_2_group_37315
PDT001045978.1	PDS000031314.427	SAMN19316673	clinical	cd_8_group_38796	cd_4_group_39650	cd_2_group_37315
PDT001046019.1	PDS000031314.427	SAMN19316817	clinical	cd_8_group_38796	cd_4_group_39650	cd_2_group_37315
PDT001048705.1	PDS000031314.427	SAMN19369433	clinical	cd_8_group_38796	cd_4_group_39650	cd_2_group_37315
PDT001058509.1	PDS000031314.427	SAMN19546748	clinical	cd_8_group_38796	cd_4_group_39650	cd_2_group_37315
PDT001062969.1	PDS000031314.427	SAMN19593216	clinical	cd_8_group_38796	cd_4_group_39650	cd_2_group_37315
PDT001062997.1	PDS000031314.427	SAMN19593213	clinical	cd_8_group_38796	cd_4_group_39650	cd_2_group_37315
PDT001062998.1	PDS000031314.427	SAMN19592587	clinical	cd_8_group_38796	cd_4_group_39650	cd_2_group_37315
PDT001063028.1	PDS000031314.427	SAMN19592595	clinical	cd_8_group_38796	cd_4_group_39650	cd_2_group_37315
PDT001063161.1	PDS000031314.427	SAMN19596228	clinical	cd_8_group_38796	cd_4_group_39650	cd_2_group_37315
PDT001063220.1	PDS000031314.427	SAMN19595892	clinical	cd_8_group_38796	cd_4_group_39650	cd_2_group_37315
PDT001063396.1	PDS000031314.427	SAMN19603135	clinical	cd_8_group_38796	cd_4_group_39650	cd_2_group_37315
PDT001063397.1	PDS000031314.427	SAMN19603136	clinical	cd_8_group_38796	cd_4_group_39650	cd_2_group_37315
PDT001064444.1	PDS000031314.427	SAMN19607789	clinical	cd_8_group_38796	cd_4_group_39650	cd_2_group_37315
PDT001064460.1	PDS000031314.427	SAMN19607785	clinical	cd_8_group_38796	cd_4_group_39650	cd_2_group_37315
PDT001065231.1	PDS000031314.427	SAMN19640647	clinical	cd_8_group_38796	cd_4_group_39650	cd_2_group_37315
PDT001065236.1	PDS000031314.427	SAMN19640646	clinical	cd_8_group_38796	cd_4_group_39650	cd_2_group_37315
PDT001066595.1	PDS000031314.427	SAMN19656304	clinical	cd_8_group_38796	cd_4_group_39650	cd_2_group_37315
PDT001067016.1	PDS000031314.427	SAMN19669023	clinical	cd_8_group_38796	cd_4_group_39650	cd_2_group_37315
PDT001067108.1	PDS000031314.427	SAMN19671218	clinical	cd_8_group_38796	cd_4_group_39650	cd_2_group_37315
PDT001067138.1	PDS000031314.427	SAMN19672958	clinical	cd_8_group_38796	cd_4_group_39650	cd_2_group_37315
PDT001069456.1	PDS000031314.427	SAMN19693841	clinical	cd_8_group_38796	cd_4_group_39650	cd_2_group_37315
PDT001069713.1	PDS000031314.427	SAMN19695670	clinical	cd_8_group_38796	cd_4_group_39650	cd_2_group_37315
PDT001069830.1	PDS000031314.427	SAMN19697461	clinical	cd_8_group_38796	cd_4_group_39650	cd_2_group_37315
PDT001069878.1	PDS000031314.427	SAMN19697493	clinical	cd_8_group_38796	cd_4_group_39650	cd_2_group_37315
PDT001069898.1	PDS000031314.427	SAMN19697474	clinical	cd_8_group_38796	cd_4_group_39650	cd_2_group_37315
PDT001070504.1	PDS000031314.427	SAMN19710042	clinical	cd_8_group_38796	cd_4_group_39650	cd_2_group_37315
PDT001071018.1	PDS000031314.427	SAMN19713085	clinical	cd_8_group_38796	cd_4_group_39650	cd_2_group_37315
PDT001071047.1	PDS000031314.427	SAMN19712794	clinical	cd_8_group_38796	cd_4_group_39650	cd_2_group_37315
PDT001071845.1	PDS000031314.427	SAMN19759235	clinical	cd_8_group_38796	cd_4_group_39650	cd_2_group_37315
PDT001072583.1	PDS000031314.427	SAMN19774777	clinical	cd_8_group_38796	cd_4_group_39650	cd_2_group_37315
PDT001072606.1	PDS000031314.427	SAMN19775189	clinical	cd_8_group_38796	cd_4_group_39650	cd_2_group_37315
PDT001074414.1	PDS000031314.427	SAMN19795639	clinical	cd_8_group_38796	cd_4_group_39650	cd_2_group_37315
PDT001074507.1	PDS000031314.427	SAMN19795672	clinical	cd_8_group_38796	cd_4_group_39650	cd_2_group_37315
PDT001075680.1	PDS000031314.427	SAMN19813423	clinical	cd_8_group_38796	cd_4_group_39650	cd_2_group_37315
PDT001075800.1	PDS000031314.427	SAMN19814245	clinical	cd_8_group_38796	cd_4_group_39650	cd_2_group_37315
PDT001075975.1	PDS000031314.427	SAMN19817412	clinical	cd_8_group_38796	cd_4_group_39650	cd_2_group_37315
PDT001076252.1	PDS000031314.427	SAMN19838246	clinical	cd_8_group_38796	cd_4_group_39650	cd_2_group_37315
PDT001076268.1	PDS000031314.427	SAMN19838250	clinical	cd_8_group_38796	cd_4_group_39650	cd_2_group_37315
PDT001077960.1	PDS000031314.427	SAMN19875803	clinical	cd_8_group_38796	cd_4_group_39650	cd_2_group_37315
PDT001078285.1	PDS000031314.427	SAMN19924483	clinical	cd_8_group_38796	cd_4_group_39650	cd_2_group_37315
PDT001078843.1	PDS000031314.427	SAMN19950595	clinical	cd_8_group_38796	cd_4_group_39650	cd_2_group_37315
PDT001078915.1	PDS000031314.427	SAMN19917502	clinical	cd_8_group_38796	cd_4_group_39650	cd_2_group_37315
PDT001079158.1	PDS000031314.427	SAMN19920979	clinical	cd_8_group_38796	cd_4_group_39650	cd_2_group_37315
PDT001079565.1	PDS000031314.427	SAMN19920707	clinical	cd_8_group_38796	cd_4_group_39650	cd_2_group_37315
PDT001079944.1	PDS000031314.427	SAMN19968651	clinical	cd_8_group_38796	cd_4_group_39650	cd_2_group_37315
PDT001080329.1	PDS000031314.427	SAMN19973752	clinical	cd_8_group_38796	cd_4_group_39650	cd_2_group_37315
PDT001083351.1	PDS000031314.427	SAMN20085586	clinical	cd_8_group_38796	cd_4_group_39650	cd_2_group_37315
PDT001084369.1	PDS000031314.427	SAMN20104222	clinical	cd_8_group_38796	cd_4_group_39650	cd_2_group_37315
PDT001084370.1	PDS000031314.427	SAMN20104155	clinical	cd_8_group_38796	cd_4_group_39650	cd_2_group_37315
PDT001084372.1	PDS000031314.427	SAMN20104232	clinical	cd_8_group_38796	cd_4_group_39650	cd_2_group_37315
PDT001085567.1	PDS000031314.427	SAMN20119578	clinical	cd_8_group_38796	cd_4_group_39650	cd_2_group_37315
PDT001085587.1	PDS000031314.427	SAMN20119588	clinical	cd_8_group_38796	cd_4_group_39650	cd_2_group_37315
PDT001085666.1	PDS000031314.427	SAMN20122036	clinical	cd_8_group_38796	cd_4_group_39650	cd_2_group_37315
PDT001086193.1	PDS000031314.427	SAMN20147846	clinical	cd_8_group_38796	cd_4_group_39650	cd_2_group_37315
PDT001090437.1	PDS000031314.427	SAMN20253206	clinical	cd_8_group_38796	cd_4_group_39650	cd_2_group_37315
PDT001091536.1	PDS000031314.427	SAMN20296388	clinical	cd_8_group_38796	cd_4_group_39650	cd_2_group_37315
PDT001092458.1	PDS000031314.427	SAMN20300309	clinical	cd_8_group_38796	cd_4_group_39650	cd_2_group_37315
PDT001093972.1	PDS000031314.427	SAMN20339990	clinical	cd_8_group_38796	cd_4_group_39650	cd_2_group_37315
PDT001098417.1	PDS000031314.427	SAMN20490142	clinical	cd_8_group_38796	cd_4_group_39650	cd_2_group_37315
PDT001114792.1	PDS000031314.427	SAMN20930185	clinical	cd_8_group_38796	cd_4_group_39650	cd_2_group_37315
PDT001130712.1	PDS000031314.427	SAMN21442719	clinical	cd_8_group_38796	cd_4_group_39650	cd_2_group_37315
PDT001140364.1	PDS000031314.427	SAMN21850545	clinical	cd_8_group_38796	cd_4_group_39650	cd_2_group_37315
PDT001159576.1	PDS000031314.427	SAMN22503412	clinical	cd_8_group_38796	cd_4_group_39650	cd_2_group_37315
PDT001173964.1	PDS000031314.427	SAMN23096678	clinical	cd_8_group_38796	cd_4_group_39650	cd_2_group_37315
PDT001257287.1	PDS000031314.427	SAMN26365823	clinical	cd_8_group_38796	cd_4_group_39650	cd_2_group_37315
PDT001274017.1	PDS000031314.427	SAMN26874183	clinical	cd_8_group_38796	cd_4_group_39650	cd_2_group_37315
PDT001296958.1	PDS000031314.427	SAMN27993008	clinical	cd_8_group_38796	cd_4_group_39650	cd_2_group_37315
PDT001303030.1	PDS000031314.427	SAMN28162769	clinical	cd_8_group_38796	cd_4_group_39650	cd_2_group_37315
PDT001303136.1	PDS000031314.427	SAMN28164598	clinical	cd_8_group_38796	cd_4_group_39650	cd_2_group_37315
PDT001303147.1	PDS000031314.427	SAMN28164595	clinical	cd_8_group_38796	cd_4_group_39650	cd_2_group_37315
PDT001303354.1	PDS000031314.427	SAMN28165366	clinical	cd_8_group_38796	cd_4_group_39650	cd_2_group_37315
PDT001305971.1	PDS000031314.427	SAMN28192729	clinical	cd_8_group_38796	cd_4_group_39650	cd_2_group_37315
PDT001309214.1	PDS000031314.427	SAMN28454346	clinical	cd_8_group_38796	cd_4_group_39650	cd_2_group_37315
PDT001310173.1	PDS000031314.427	SAMN28488634	clinical	cd_8_group_38796	cd_4_group_39650	cd_2_group_37315
PDT001310210.1	PDS000031314.427	SAMN28488498	clinical	cd_8_group_38796	cd_4_group_39650	cd_2_group_37315
PDT001310245.1	PDS000031314.427	SAMN28488619	clinical	cd_8_group_38796	cd_4_group_39650	cd_2_group_37315
PDT001314543.1	PDS000031314.427	SAMN28626121	clinical	cd_8_group_38796	cd_4_group_39650	cd_2_group_37315
PDT001321201.1	PDS000031314.427	SAMN28815414	clinical	cd_8_group_38796	cd_4_group_39650	cd_2_group_37315
PDT001329165.1	PDS000031314.427	SAMN29093444	clinical	cd_8_group_38796	cd_4_group_39650	cd_2_group_37315
PDT001351021.1	PDS000031314.427	SAMN29472475	clinical	cd_8_group_38796	cd_4_group_39650	cd_2_group_37315
PDT001450188.1	PDS000031314.427	SAMN31237831	clinical	cd_8_group_38796	cd_4_group_39650	cd_2_group_37315
PDT001472938.1	PDS000031314.427	SAMN31559894	clinical	cd_8_group_38796	cd_4_group_39650	cd_2_group_37315
PDT001512575.1	PDS000031314.427	SAMN32040553	clinical	cd_8_group_38796	cd_4_group_39650	cd_2_group_37315
PDT001596354.1	PDS000031314.427	SAMN32958858	clinical	cd_8_group_38796	cd_4_group_39650	cd_2_group_37315
PDT001615508.1	PDS000031314.427	SAMN33288142	clinical	cd_8_group_38796	cd_4_group_39650	cd_2_group_37315
PDT001662446.1	PDS000031314.427	SAMN33758412	clinical	cd_8_group_38796	cd_4_group_39650	cd_2_group_37315
PDT001015189.1	PDS000027536.161	SAMN18879703	clinical	cd_8_group_38797	cd_4_group_39651	cd_2_group_37317
PDT001023670.1	PDS000027536.161	SAMN19102687	clinical	cd_8_group_38797	cd_4_group_39651	cd_2_group_37317
PDT002294502.1	PDS000027536.161	SAMEA112815155	NULL	cd_8_group_38797	cd_4_group_39651	cd_2_group_37317
PDT001015202.1	PDS000064332.5	SAMN18879988	clinical	cd_8_group_38798	cd_4_group_39652	-
PDT001884854.1	PDS000064332.5	SAMN37397390	clinical	cd_8_group_38798	cd_4_group_39652	-
PDT001015208.1	PDS000097807.3	SAMN18879985	clinical	cd_8_group_38799	cd_4_group_39653	cd_2_group_37318
PDT001160499.1	PDS000097807.3	SAMN22512857	clinical	cd_8_group_38799	cd_4_group_39653	cd_2_group_37318
PDT001279016.1	PDS000097807.3	SAMN27179083	clinical	cd_8_group_38799	cd_4_group_39653	cd_2_group_37318
PDT001280767.1	PDS000097807.3	SAMN27479435	clinical	cd_8_group_38799	cd_4_group_39653	cd_2_group_37318
PDT001358522.1	PDS000097807.3	SAMN29719395	clinical	cd_8_group_38799	cd_4_group_39653	cd_2_group_37318
PDT000002141.3	PDS000027145.3	SAMN02345499	environmental/other	cd_8_group_388	cd_4_group_334	cd_2_group_287
PDT000002142.3	PDS000027145.3	SAMN02345501	environmental/other	cd_8_group_388	cd_4_group_334	cd_2_group_287
PDT000002172.3	PDS000027145.3	SAMN02345500	environmental/other	cd_8_group_388	cd_4_group_334	cd_2_group_287
PDT000066918.2	PDS000027145.3	SAMN02847778	environmental/other	cd_8_group_388	cd_4_group_334	cd_2_group_287
PDT000066919.2	PDS000027145.3	SAMN02847779	environmental/other	cd_8_group_388	cd_4_group_334	cd_2_group_287
PDT001049881.1	PDS000027145.3	SAMN03218228	environmental/other	cd_8_group_388	cd_4_group_334	cd_2_group_287
PDT000056389.2	PDS000184417.131	SAMN03476875	clinical	cd_8_group_3880	cd_4_group_3768	cd_2_group_3350
PDT000057058.2	PDS000184417.131	SAMN03477572	clinical	cd_8_group_3880	cd_4_group_3768	cd_2_group_3350
PDT000057326.2	PDS000184417.131	SAMN03477840	clinical	cd_8_group_3880	cd_4_group_3768	cd_2_group_3350
PDT000059307.2	PDS000184417.131	SAMN03479765	clinical	cd_8_group_3880	cd_4_group_3768	cd_2_group_3350
PDT000099820.2	PDS000184417.131	SAMN04363967	clinical	cd_8_group_3880	cd_4_group_3768	cd_2_group_3350
PDT001015211.1	PDS000085525.1	SAMN18879982	clinical	cd_8_group_38800	cd_4_group_39654	cd_2_group_37319
PDT001018246.1	PDS000085525.1	SAMN18990308	clinical	cd_8_group_38800	cd_4_group_39654	cd_2_group_37319
PDT001015212.1	PDS000097692.1	SAMN18879980	clinical	cd_8_group_38801	cd_4_group_39655	cd_2_group_37320
PDT001158304.1	PDS000097692.1	SAMN22480722	clinical	cd_8_group_38801	cd_4_group_39655	cd_2_group_37320
PDT001172578.1	PDS000032634.369	SAMN23009946	clinical	cd_8_group_38802	-	-
PDT001015218.1	PDS000032634.369	SAMN18880041	clinical	cd_8_group_38802	cd_4_group_39656	cd_2_group_37321
PDT001016323.1	PDS000032634.369	SAMN18926438	clinical	cd_8_group_38802	cd_4_group_39656	cd_2_group_37321
PDT001015232.1	PDS000210843.32	SAMN18880446	environmental/other	cd_8_group_38803	-	-
PDT001393731.1	PDS000210843.32	SAMN30392292	environmental/other	cd_8_group_38803	-	-
PDT001495743.1	PDS000210843.32	SAMN31840385	environmental/other	cd_8_group_38803	-	-
PDT001608712.1	PDS000210843.32	SAMN33185198	environmental/other	cd_8_group_38803	-	-
PDT001659147.1	PDS000210843.32	SAMN33713886	environmental/other	cd_8_group_38803	-	-
PDT001663611.1	PDS000210843.32	SAMN33800849	environmental/other	cd_8_group_38803	-	-
PDT001684107.1	PDS000210843.32	SAMN34115697	environmental/other	cd_8_group_38803	-	-
PDT001694460.1	PDS000210843.32	SAMN34251262	environmental/other	cd_8_group_38803	-	-
PDT001697063.1	PDS000210843.32	SAMN34310367	environmental/other	cd_8_group_38803	-	-
PDT001763385.1	PDS000210843.32	SAMN35448783	environmental/other	cd_8_group_38803	-	-
PDT001972091.1	PDS000210843.32	SAMN38117473	environmental/other	cd_8_group_38803	-	-
PDT002011817.1	PDS000210843.32	SAMN38514487	environmental/other	cd_8_group_38803	-	-
PDT002039597.1	PDS000210843.32	SAMN39101690	environmental/other	cd_8_group_38803	-	-
PDT002076723.1	PDS000210843.32	SAMN39923104	environmental/other	cd_8_group_38803	-	-
PDT002232998.1	PDS000210843.32	SAMN42144322	environmental/other	cd_8_group_38803	-	-
PDT001276190.1	PDS000210843.32	SAMN27016957	environmental/other	cd_8_group_38803	cd_4_group_46093	-
PDT001249024.1	PDS000210843.32	SAMN25889866	environmental/other	cd_8_group_38803	cd_4_group_46093	cd_2_group_43593
PDT002774035.1	PDS000210843.32	SAMN46199777	environmental/other	cd_8_group_38803	cd_4_group_46093	cd_2_group_43593
PDT002774238.1	PDS000210843.32	SAMN46199897	environmental/other	cd_8_group_38803	cd_4_group_46093	cd_2_group_43593
PDT001464673.1	PDS000210843.32	SAMN31428095	environmental/other	cd_8_group_38803	cd_4_group_51772	-
PDT001611561.1	PDS000210843.32	SAMN33231302	environmental/other	cd_8_group_38803	cd_4_group_51772	-
PDT001757910.1	PDS000210843.32	SAMN35350907	environmental/other	cd_8_group_38803	cd_4_group_51772	-
PDT001580800.1	PDS000210843.32	SAMN32781631	environmental/other	cd_8_group_38803	cd_4_group_53765	-
PDT001660635.1	PDS000210843.32	SAMN33744410	environmental/other	cd_8_group_38803	cd_4_group_53765	-
PDT002363006.1	PDS000210843.32	SAMN43496010	environmental/other	cd_8_group_38803	cd_4_group_66411	-
PDT002363013.1	PDS000210843.32	SAMN43496008	environmental/other	cd_8_group_38803	cd_4_group_66411	-
PDT001015281.2	PDS000095566.1	SAMN18882440	environmental/other	cd_8_group_38804	cd_4_group_39659	-
PDT001015284.2	PDS000095566.1	SAMN18882479	environmental/other	cd_8_group_38804	cd_4_group_39659	-
PDT001015321.2	PDS000095566.1	SAMN18882593	environmental/other	cd_8_group_38804	cd_4_group_39659	-
PDT001015303.2	PDS000095566.1	SAMN18882519	environmental/other	cd_8_group_38804	cd_4_group_39659	cd_2_group_37326
PDT001015316.2	PDS000095566.1	SAMN18882537	environmental/other	cd_8_group_38804	cd_4_group_39659	cd_2_group_37326
PDT001015323.2	PDS000095566.1	SAMN18882596	environmental/other	cd_8_group_38804	cd_4_group_39659	cd_2_group_37326
PDT001015325.2	PDS000095566.1	SAMN18882598	environmental/other	cd_8_group_38804	cd_4_group_39659	cd_2_group_37326
PDT001015283.2	PDS000039059.7	SAMN18882480	environmental/other	cd_8_group_38805	cd_4_group_39660	cd_2_group_37325
PDT001015294.2	PDS000039059.7	SAMN18882507	environmental/other	cd_8_group_38805	cd_4_group_39660	cd_2_group_37325
PDT001015309.2	PDS000039059.7	SAMN18882522	environmental/other	cd_8_group_38805	cd_4_group_39660	cd_2_group_37325
PDT001047375.1	PDS000085344.18	SAMN19336474	clinical	cd_8_group_38806	cd_4_group_39661	-
PDT001015354.1	PDS000085344.18	SAMN18881320	clinical	cd_8_group_38806	cd_4_group_39661	cd_2_group_37327
PDT001015371.1	PDS000085344.18	SAMN18881935	clinical	cd_8_group_38806	cd_4_group_39661	cd_2_group_37327
PDT001017279.1	PDS000085344.18	SAMN18955887	clinical	cd_8_group_38806	cd_4_group_39661	cd_2_group_37327
PDT001019519.1	PDS000085344.18	SAMN19025520	clinical	cd_8_group_38806	cd_4_group_39661	cd_2_group_37327
PDT001024555.1	PDS000085344.18	SAMN19110390	clinical	cd_8_group_38806	cd_4_group_39661	cd_2_group_37327
PDT001042067.1	PDS000085344.18	SAMN19243670	clinical	cd_8_group_38806	cd_4_group_39661	cd_2_group_37327
PDT001044968.1	PDS000085344.18	SAMN19300020	clinical	cd_8_group_38806	cd_4_group_39661	cd_2_group_37327
PDT001077929.1	PDS000085344.18	SAMN19876162	clinical	cd_8_group_38806	cd_4_group_39661	cd_2_group_37327
PDT001081501.1	PDS000085344.18	SAMN20054893	clinical	cd_8_group_38806	cd_4_group_39661	cd_2_group_37327
PDT001086482.1	PDS000085344.18	SAMN20152719	clinical	cd_8_group_38806	cd_4_group_39661	cd_2_group_37327
PDT001107261.1	PDS000085344.18	SAMN20700405	clinical	cd_8_group_38806	cd_4_group_39661	cd_2_group_37327
PDT001128646.1	PDS000085344.18	SAMN21396414	clinical	cd_8_group_38806	cd_4_group_39661	cd_2_group_37327
PDT001131372.1	PDS000085344.18	SAMN21463375	clinical	cd_8_group_38806	cd_4_group_39661	cd_2_group_37327
PDT001174892.1	PDS000085344.18	SAMN23136929	clinical	cd_8_group_38806	cd_4_group_39661	cd_2_group_37327
PDT001175680.1	PDS000085344.18	SAMN23167923	clinical	cd_8_group_38806	cd_4_group_39661	cd_2_group_37327
PDT001197939.1	PDS000085344.18	SAMN23708002	environmental/other	cd_8_group_38806	cd_4_group_39661	cd_2_group_37327
PDT001015373.1	PDS000085348.2	SAMN18743227	clinical	cd_8_group_38807	cd_4_group_39662	cd_2_group_37328
PDT001015402.1	PDS000085348.2	SAMN18743239	clinical	cd_8_group_38807	cd_4_group_39662	cd_2_group_37328
PDT001015392.1	PDS000050568.9	SAMN18743229	clinical	cd_8_group_38808	-	-
PDT001359839.1	PDS000050568.9	SAMN29681350	clinical	cd_8_group_38808	-	-
PDT001015423.1	PDS000030985.3	SAMN18743264	clinical	cd_8_group_38809	cd_4_group_39664	cd_2_group_37329
PDT001015469.1	PDS000030985.3	SAMN18743325	clinical	cd_8_group_38809	cd_4_group_39664	cd_2_group_37329
PDT000056393.2	PDS000002495.408	SAMN03476879	clinical	cd_8_group_3881	-	-
PDT000258030.2	PDS000002495.408	SAMN07720156	clinical	cd_8_group_3881	cd_4_group_13286	-
PDT000464339.1	PDS000002495.408	SAMN10887393	clinical	cd_8_group_3881	cd_4_group_13286	-
PDT001015429.1	PDS000192824.26	SAMN18743263	clinical	cd_8_group_38810	-	-
PDT002307811.1	PDS000192824.26	SAMN35680602	clinical	cd_8_group_38810	-	-
PDT001015436.1	PDS000224313.5	SAMN18743285	clinical	cd_8_group_38811	cd_4_group_39666	cd_2_group_37331
PDT001015458.1	PDS000224313.5	SAMN18743281	clinical	cd_8_group_38811	cd_4_group_39666	cd_2_group_37331
PDT001015520.1	PDS000149000.8	SAMN18744574	NULL	cd_8_group_38812	-	-
PDT002818265.1	PDS000149000.8	SAMN46070831	environmental/other	cd_8_group_38812	-	-
PDT002818266.1	PDS000149000.8	SAMN46070830	environmental/other	cd_8_group_38812	cd_4_group_71742	-
PDT002818275.1	PDS000149000.8	SAMN46070815	environmental/other	cd_8_group_38812	cd_4_group_71742	-
PDT002818268.1	PDS000149000.8	SAMN46070828	environmental/other	cd_8_group_38812	cd_4_group_71742	cd_2_group_71005
PDT002818274.1	PDS000149000.8	SAMN46070819	environmental/other	cd_8_group_38812	cd_4_group_71742	cd_2_group_71005
PDT002818277.1	PDS000149000.8	SAMN46070814	environmental/other	cd_8_group_38812	cd_4_group_71742	cd_2_group_71005
PDT001015667.1	PDS000006541.79	SAMN18811271	clinical	cd_8_group_38813	-	-
PDT001015673.1	PDS000006541.79	SAMN18811276	clinical	cd_8_group_38813	cd_4_group_39668	-
PDT001015678.1	PDS000006541.79	SAMN18811275	clinical	cd_8_group_38813	cd_4_group_39668	-
PDT001015674.1	PDS000085400.1	SAMN18811280	clinical	cd_8_group_38814	-	-
PDT001015677.1	PDS000085400.1	SAMN18811279	clinical	cd_8_group_38814	-	-
PDT001015708.1	PDS000048226.46	SAMN18904918	clinical	cd_8_group_38815	cd_4_group_39669	cd_2_group_37334
PDT001015712.1	PDS000048226.46	SAMN18904928	clinical	cd_8_group_38815	cd_4_group_39669	cd_2_group_37334
PDT001371825.1	PDS000042127.12	SAMEA12549302	clinical	cd_8_group_38816	cd_4_group_39670	-
PDT001015717.1	PDS000042127.12	SAMN18905379	clinical	cd_8_group_38816	cd_4_group_39670	cd_2_group_37335
PDT001015718.1	PDS000042127.12	SAMN18905387	clinical	cd_8_group_38816	cd_4_group_39670	cd_2_group_37335
PDT001871616.1	PDS000042127.12	SAMN31169214	clinical	cd_8_group_38816	cd_4_group_39670	cd_2_group_37335
PDT002119798.1	PDS000042127.12	SAMN40559864	clinical	cd_8_group_38816	cd_4_group_39670	cd_2_group_37335
PDT002311483.1	PDS000042127.12	SAMN43053826	clinical	cd_8_group_38816	cd_4_group_39670	cd_2_group_37335
PDT002674412.1	PDS000042127.12	SAMN47414920	clinical	cd_8_group_38816	cd_4_group_39670	cd_2_group_37335
PDT002805136.1	PDS000042127.12	SAMN49077701	clinical	cd_8_group_38816	cd_4_group_39670	cd_2_group_37335
PDT002813910.1	PDS000042127.12	SAMN49642946	clinical	cd_8_group_38816	cd_4_group_39670	cd_2_group_37335
PDT002906790.1	PDS000042127.12	SAMN51008388	clinical	cd_8_group_38816	cd_4_group_39670	cd_2_group_37335
PDT001280958.1	PDS000042127.12	SAMN27480964	clinical	cd_8_group_38816	cd_4_group_39670	cd_2_group_44493
PDT002836558.1	PDS000042127.12	SAMN49993035	clinical	cd_8_group_38816	cd_4_group_39670	cd_2_group_44493
PDT001015898.1	PDS000239639.11	SAMN18912793	environmental/other	cd_8_group_38817	cd_4_group_39672	cd_2_group_37337
PDT001080963.1	PDS000239639.11	SAMN19998584	environmental/other	cd_8_group_38817	cd_4_group_39672	cd_2_group_37337
PDT001086356.1	PDS000239639.11	SAMN20153899	environmental/other	cd_8_group_38817	cd_4_group_39672	cd_2_group_37337
PDT001090668.1	PDS000239639.11	SAMN20284432	environmental/other	cd_8_group_38817	cd_4_group_39672	cd_2_group_37337
PDT001092513.1	PDS000239639.11	SAMN20305128	environmental/other	cd_8_group_38817	cd_4_group_39672	cd_2_group_37337
PDT001095334.1	PDS000239639.11	SAMN20351608	environmental/other	cd_8_group_38817	cd_4_group_39672	cd_2_group_37337
PDT001015916.1	PDS000030910.67	SAMN18907419	clinical	cd_8_group_38818	-	-
PDT002171142.1	PDS000030910.67	SAMN41463945	clinical	cd_8_group_38818	-	-
PDT001650021.1	PDS000081890.17	SAMN33566893	environmental/other	cd_8_group_38819	-	-
PDT002606408.1	PDS000081890.17	SAMN46504885	clinical	cd_8_group_38819	cd_4_group_39674	-
PDT001015918.1	PDS000081890.17	SAMN18907453	clinical	cd_8_group_38819	cd_4_group_39674	cd_2_group_37339
PDT001048804.1	PDS000081890.17	SAMN19372256	clinical	cd_8_group_38819	cd_4_group_39674	cd_2_group_37339
PDT001156920.7	PDS000081890.17	SAMN22372476	clinical	cd_8_group_38819	cd_4_group_39674	cd_2_group_37339
PDT001199424.1	PDS000081890.17	SAMN23789137	clinical	cd_8_group_38819	cd_4_group_39674	cd_2_group_37339
PDT002344163.1	PDS000081890.17	SAMN43387808	clinical	cd_8_group_38819	cd_4_group_39674	cd_2_group_37339
PDT002516836.1	PDS000081890.17	SAMN45209643	clinical	cd_8_group_38819	cd_4_group_68904	cd_2_group_67852
PDT002521668.1	PDS000081890.17	SAMN45251149	environmental/other	cd_8_group_38819	cd_4_group_68904	cd_2_group_67852
PDT000056402.2	PDS000184094.1	SAMN03476888	environmental/other	cd_8_group_3882	-	-
PDT000183911.2	PDS000184094.1	SAMN06285963	clinical	cd_8_group_3882	-	-
PDT001015924.1	PDS000027748.375	SAMN18907446	clinical	cd_8_group_38820	cd_4_group_39675	cd_2_group_37340
PDT001167068.1	PDS000027748.375	SAMN22824412	clinical	cd_8_group_38820	cd_4_group_39675	cd_2_group_37340
PDT001204696.1	PDS000027748.375	SAMN24140314	clinical	cd_8_group_38820	cd_4_group_39675	cd_2_group_37340
PDT001015986.1	PDS000085737.2	SAMN18820629	clinical	cd_8_group_38821	-	-
PDT001021934.1	PDS000085737.2	SAMN18975922	clinical	cd_8_group_38821	cd_4_group_39926	cd_2_group_37601
PDT001029691.1	PDS000085737.2	SAMN19006519	clinical	cd_8_group_38821	cd_4_group_39926	cd_2_group_37601
PDT001016037.1	PDS000037704.11	SAMN18915250	clinical	cd_8_group_38822	cd_4_group_39678	cd_2_group_37344
PDT001134308.1	PDS000037704.11	SAMN21528887	clinical	cd_8_group_38822	cd_4_group_39678	cd_2_group_37344
PDT001965062.1	PDS000002867.1521	SAMEA7456553	NULL	cd_8_group_38823	-	-
PDT001965069.1	PDS000002867.1521	SAMEA7456506	NULL	cd_8_group_38823	-	-
PDT001965072.1	PDS000002867.1521	SAMEA7456591	NULL	cd_8_group_38823	-	-
PDT001965066.1	PDS000002867.1521	SAMEA7456586	NULL	cd_8_group_38823	cd_4_group_39679	-
PDT001965085.1	PDS000002867.1521	SAMEA7456543	NULL	cd_8_group_38823	cd_4_group_39679	-
PDT001016041.1	PDS000002867.1521	SAMN18915252	clinical	cd_8_group_38823	cd_4_group_39679	cd_2_group_37345
PDT001393123.1	PDS000002867.1521	SAMEA7880187	NULL	cd_8_group_38823	cd_4_group_39679	cd_2_group_37345
PDT001393170.1	PDS000002867.1521	SAMEA7880182	NULL	cd_8_group_38823	cd_4_group_39679	cd_2_group_37345
PDT001965060.1	PDS000002867.1521	SAMEA7456529	NULL	cd_8_group_38823	cd_4_group_39679	cd_2_group_37345
PDT001965068.1	PDS000002867.1521	SAMEA7456565	NULL	cd_8_group_38823	cd_4_group_39679	cd_2_group_37345
PDT001965075.1	PDS000002867.1521	SAMEA7456555	NULL	cd_8_group_38823	cd_4_group_39679	cd_2_group_37345
PDT001965089.1	PDS000002867.1521	SAMEA7456604	NULL	cd_8_group_38823	cd_4_group_39679	cd_2_group_37345
PDT001965099.1	PDS000002867.1521	SAMEA7456528	NULL	cd_8_group_38823	cd_4_group_39679	cd_2_group_37345
PDT001965101.1	PDS000002867.1521	SAMEA7456558	NULL	cd_8_group_38823	cd_4_group_39679	cd_2_group_37345
PDT001965119.1	PDS000002867.1521	SAMEA7456564	NULL	cd_8_group_38823	cd_4_group_39679	cd_2_group_37345
PDT001016048.1	PDS000009466.607	SAMN18915239	clinical	cd_8_group_38824	-	-
PDT001227173.1	PDS000009466.607	SAMN25140231	clinical	cd_8_group_38824	-	-
PDT001016062.1	PDS000085397.3	SAMN18820660	clinical	cd_8_group_38825	cd_4_group_39680	cd_2_group_37346
PDT001016308.1	PDS000085397.3	SAMN18820709	clinical	cd_8_group_38825	cd_4_group_39680	cd_2_group_37346
PDT001021801.1	PDS000085397.3	SAMN18905925	clinical	cd_8_group_38825	cd_4_group_39920	-
PDT001028890.1	PDS000085397.3	SAMN18906062	clinical	cd_8_group_38825	cd_4_group_39920	-
PDT001016078.1	PDS000059928.3	SAMN18915194	clinical	cd_8_group_38826	cd_4_group_39681	-
PDT001106979.1	PDS000059928.3	SAMN20695279	clinical	cd_8_group_38826	cd_4_group_39681	-
PDT001086357.1	PDS000031803.233	SAMN20153894	environmental/other	cd_8_group_38827	-	-
PDT001016081.1	PDS000031803.233	SAMN18914395	environmental/other	cd_8_group_38827	cd_4_group_39682	cd_2_group_37348
PDT001103180.1	PDS000031803.233	SAMN20569924	clinical	cd_8_group_38827	cd_4_group_39682	cd_2_group_37348
PDT001157187.5	PDS000031803.233	SAMN22405085	clinical	cd_8_group_38827	cd_4_group_39682	cd_2_group_37348
PDT001162510.1	PDS000031803.233	SAMN22591524	clinical	cd_8_group_38827	cd_4_group_39682	cd_2_group_37348
PDT001016102.1	PDS000215642.28	SAMN18918152	environmental/other	cd_8_group_38828	-	-
PDT001037649.1	PDS000215642.28	SAMN19222433	environmental/other	cd_8_group_38828	-	-
PDT001016138.1	PDS000085408.1	SAMN18920532	clinical	cd_8_group_38829	-	-
PDT001016145.1	PDS000085408.1	SAMN18920530	clinical	cd_8_group_38829	-	-
PDT000363817.1	PDS000185606.187	SAMN09770670	clinical	cd_8_group_3883	-	-
PDT000056413.2	PDS000185606.187	SAMN03476899	clinical	cd_8_group_3883	cd_4_group_3769	cd_2_group_3351
PDT000058391.2	PDS000185606.187	SAMN03478461	clinical	cd_8_group_3883	cd_4_group_3769	cd_2_group_3351
PDT001016148.1	PDS000037074.34	SAMN18920545	clinical	cd_8_group_38830	-	-
PDT001122888.1	PDS000037074.34	SAMN21216976	clinical	cd_8_group_38830	-	-
PDT001016164.1	PDS000011314.317	SAMN18920548	clinical	cd_8_group_38831	-	-
PDT001064446.1	PDS000011314.317	SAMN19606605	clinical	cd_8_group_38831	-	-
PDT001016262.1	PDS000085419.13	SAMN18923324	clinical	cd_8_group_38832	cd_4_group_39685	cd_2_group_37351
PDT001016267.1	PDS000085419.13	SAMN18923328	clinical	cd_8_group_38832	cd_4_group_39685	cd_2_group_37351
PDT001666240.1	PDS000085419.13	SAMN33863874	environmental/other	cd_8_group_38832	cd_4_group_54869	cd_2_group_52779
PDT001666246.1	PDS000085419.13	SAMN33863869	environmental/other	cd_8_group_38832	cd_4_group_54869	cd_2_group_52779
PDT001016296.1	PDS000091382.1	SAMN18925796	clinical	cd_8_group_38833	cd_4_group_39686	cd_2_group_37353
PDT001067068.1	PDS000091382.1	SAMN19669714	clinical	cd_8_group_38833	cd_4_group_39686	cd_2_group_37353
PDT001016315.1	PDS000028012.76	SAMN18925778	clinical	cd_8_group_38834	cd_4_group_39688	cd_2_group_37354
PDT001037652.1	PDS000028012.76	SAMN19222481	clinical	cd_8_group_38834	cd_4_group_39688	cd_2_group_37354
PDT001016341.1	PDS000085391.2	SAMN18906148	clinical	cd_8_group_38835	-	-
PDT001016343.1	PDS000085391.2	SAMN18906142	clinical	cd_8_group_38835	cd_4_group_39691	-
PDT001021884.1	PDS000085391.2	SAMN18906010	clinical	cd_8_group_38835	cd_4_group_39691	-
PDT001016349.1	PDS000214890.109	SAMN18906134	clinical	cd_8_group_38836	cd_4_group_39692	cd_2_group_37357
PDT002087736.1	PDS000214890.109	SAMN40142067	clinical	cd_8_group_38836	cd_4_group_39692	cd_2_group_37357
PDT001016379.1	PDS000039000.4	SAMN18820699	clinical	cd_8_group_38837	-	-
PDT002228812.1	PDS000039000.4	SAMN42029417	clinical	cd_8_group_38837	-	-
PDT001016406.1	PDS000091902.1	SAMN18926819	clinical	cd_8_group_38838	-	-
PDT001077244.1	PDS000091902.1	SAMN19857836	clinical	cd_8_group_38838	-	-
PDT001016422.1	PDS000007879.379	SAMN18926935	clinical	cd_8_group_38839	cd_4_group_39693	-
PDT001024754.1	PDS000007879.379	SAMN19117291	clinical	cd_8_group_38839	cd_4_group_39693	cd_2_group_37679
PDT001106728.1	PDS000007879.379	SAMN20695259	clinical	cd_8_group_38839	cd_4_group_39693	cd_2_group_37679
PDT001234705.1	PDS000007879.379	SAMN25512727	clinical	cd_8_group_38839	cd_4_group_45866	cd_2_group_43370
PDT001235906.1	PDS000007879.379	SAMN25554340	clinical	cd_8_group_38839	cd_4_group_45866	cd_2_group_43370
PDT000056414.2	PDS000028758.257	SAMN03476900	clinical	cd_8_group_3884	cd_4_group_3770	cd_2_group_3352
PDT000059213.2	PDS000028758.257	SAMN03479671	clinical	cd_8_group_3884	cd_4_group_3770	cd_2_group_3352
PDT001016426.1	PDS000088368.1	SAMN18926952	environmental/other	cd_8_group_38840	cd_4_group_39694	cd_2_group_37360
PDT001023039.1	PDS000088368.1	SAMN19093101	environmental/other	cd_8_group_38840	cd_4_group_39694	cd_2_group_37360
PDT001016453.1	PDS000147876.1	SAMN18927107	clinical	cd_8_group_38841	cd_4_group_39695	-
PDT001736076.1	PDS000147876.1	SAMN33786943	environmental/other	cd_8_group_38841	cd_4_group_39695	-
PDT001016501.1	PDS000090473.2	SAMN18929545	clinical	cd_8_group_38842	cd_4_group_39696	cd_2_group_37361
PDT001042929.1	PDS000090473.2	SAMN19275885	clinical	cd_8_group_38842	cd_4_group_39696	cd_2_group_37361
PDT001090152.1	PDS000090473.2	SAMN20219134	environmental/other	cd_8_group_38842	cd_4_group_39696	cd_2_group_37361
PDT001016747.1	PDS000085529.2	SAMN18939712	environmental/other	cd_8_group_38843	cd_4_group_39703	cd_2_group_37368
PDT001088764.1	PDS000085529.2	SAMN20178140	environmental/other	cd_8_group_38843	cd_4_group_39703	cd_2_group_37368
PDT001016754.1	PDS000053291.49	SAMN18939707	environmental/other	cd_8_group_38844	-	-
PDT001018356.1	PDS000053291.49	SAMN19007310	environmental/other	cd_8_group_38844	-	-
PDT001877940.1	PDS000053291.49	SAMN37324380	environmental/other	cd_8_group_38844	-	-
PDT001016758.1	PDS000085473.2	SAMN18939718	environmental/other	cd_8_group_38845	cd_4_group_39705	cd_2_group_37370
PDT001016760.1	PDS000085473.2	SAMN18939717	environmental/other	cd_8_group_38845	cd_4_group_39705	cd_2_group_37370
PDT001016771.1	PDS000032349.12	SAMN18942886	environmental/other	cd_8_group_38846	-	-
PDT001093434.1	PDS000032349.12	SAMN20335506	environmental/other	cd_8_group_38846	cd_4_group_41262	cd_2_group_38910
PDT001163324.1	PDS000032349.12	SAMN22604671	environmental/other	cd_8_group_38846	cd_4_group_41262	cd_2_group_38910
PDT001187607.1	PDS000032349.12	SAMN23523797	environmental/other	cd_8_group_38846	cd_4_group_41262	cd_2_group_38910
PDT001237668.1	PDS000032349.12	SAMN25635777	environmental/other	cd_8_group_38846	cd_4_group_41262	cd_2_group_38910
PDT001258398.1	PDS000032349.12	SAMN25884609	environmental/other	cd_8_group_38846	cd_4_group_41262	cd_2_group_38910
PDT001476002.1	PDS000093750.15	SAMN31592579	clinical	cd_8_group_38847	-	-
PDT001582390.1	PDS000093750.15	SAMN32802081	clinical	cd_8_group_38847	-	-
PDT001818872.1	PDS000093750.15	SAMN36496192	clinical	cd_8_group_38847	-	-
PDT002082210.1	PDS000093750.15	SAMN39969136	environmental/other	cd_8_group_38847	-	-
PDT001219585.1	PDS000093750.15	SAMN24811308	clinical	cd_8_group_38847	cd_4_group_39708	-
PDT001512997.1	PDS000093750.15	SAMN32046915	clinical	cd_8_group_38847	cd_4_group_39708	-
PDT002838221.1	PDS000093750.15	SAMN50007379	environmental/other	cd_8_group_38847	cd_4_group_39708	-
PDT001016787.1	PDS000093750.15	SAMN18942925	clinical	cd_8_group_38847	cd_4_group_39708	cd_2_group_37373
PDT001098854.1	PDS000093750.15	SAMN20477877	clinical	cd_8_group_38847	cd_4_group_39708	cd_2_group_37373
PDT001114855.1	PDS000093750.15	SAMN20931093	clinical	cd_8_group_38847	cd_4_group_39708	cd_2_group_37373
PDT002215888.1	PDS000093750.15	SAMN41896478	environmental/other	cd_8_group_38847	cd_4_group_63970	cd_2_group_62534
PDT002215889.1	PDS000093750.15	SAMN41896477	environmental/other	cd_8_group_38847	cd_4_group_63970	cd_2_group_62534
PDT002215891.1	PDS000093750.15	SAMN41896475	environmental/other	cd_8_group_38847	cd_4_group_63971	cd_2_group_62535
PDT002215892.1	PDS000093750.15	SAMN41896474	environmental/other	cd_8_group_38847	cd_4_group_63971	cd_2_group_62535
PDT002215893.1	PDS000093750.15	SAMN41896473	environmental/other	cd_8_group_38847	cd_4_group_63971	cd_2_group_62535
PDT002412322.1	PDS000093750.15	SAMN44244430	environmental/other	cd_8_group_38847	cd_4_group_67372	cd_2_group_66289
PDT002468379.1	PDS000093750.15	SAMN44675880	environmental/other	cd_8_group_38847	cd_4_group_67372	cd_2_group_66289
PDT001016788.1	PDS000095109.5	SAMN18942918	clinical	cd_8_group_38848	-	-
PDT001924782.1	PDS000095109.5	SAMN37769950	clinical	cd_8_group_38848	-	-
PDT001016791.1	PDS000216718.134	SAMN18942922	clinical	cd_8_group_38849	cd_4_group_39709	cd_2_group_37374
PDT001116137.1	PDS000216718.134	SAMN20960433	clinical	cd_8_group_38849	cd_4_group_39709	cd_2_group_37374
PDT001183559.1	PDS000216718.134	SAMN23410835	clinical	cd_8_group_38849	cd_4_group_44682	cd_2_group_42212
PDT001183571.1	PDS000216718.134	SAMN23410940	clinical	cd_8_group_38849	cd_4_group_44682	cd_2_group_42212
PDT001212526.1	PDS000216718.134	SAMN24442198	clinical	cd_8_group_38849	cd_4_group_44682	cd_2_group_42212
PDT000056416.2	PDS000062488.7	SAMN03476902	clinical	cd_8_group_3885	cd_4_group_3771	cd_2_group_3353
PDT000059765.2	PDS000062488.7	SAMN03480229	clinical	cd_8_group_3885	cd_4_group_3771	cd_2_group_3353
PDT001016805.1	PDS000085470.1	SAMN18942912	environmental/other	cd_8_group_38850	cd_4_group_39710	cd_2_group_37375
PDT001016816.1	PDS000085470.1	SAMN18942910	environmental/other	cd_8_group_38850	cd_4_group_39710	cd_2_group_37375
PDT001016810.1	PDS000085468.3	SAMN18942887	environmental/other	cd_8_group_38851	cd_4_group_39711	cd_2_group_37376
PDT001016821.1	PDS000085468.3	SAMN18942913	environmental/other	cd_8_group_38851	cd_4_group_39711	cd_2_group_37376
PDT001016812.1	PDS000013825.126	SAMN18942901	environmental/other	cd_8_group_38852	cd_4_group_39712	-
PDT001016819.1	PDS000013825.126	SAMN18942903	environmental/other	cd_8_group_38852	cd_4_group_39712	-
PDT001088758.1	PDS000013825.126	SAMN20178145	environmental/other	cd_8_group_38852	cd_4_group_39712	-
PDT001016857.1	PDS000094220.1	SAMN18942768	clinical	cd_8_group_38853	cd_4_group_39714	cd_2_group_37378
PDT001103221.1	PDS000094220.1	SAMN20558639	clinical	cd_8_group_38853	cd_4_group_39714	cd_2_group_37378
PDT001040495.1	PDS000090102.5	SAMN19235026	clinical	cd_8_group_38854	cd_4_group_39715	-
PDT001017805.1	PDS000090102.5	SAMN18958397	clinical	cd_8_group_38854	cd_4_group_39715	cd_2_group_37381
PDT001100637.1	PDS000090102.5	SAMN20495374	clinical	cd_8_group_38854	cd_4_group_39715	cd_2_group_37381
PDT001017846.1	PDS000076604.959	SAMN18980395	clinical	cd_8_group_38855	-	-
PDT001063232.1	PDS000076604.959	SAMN19596109	clinical	cd_8_group_38855	-	-
PDT001017850.1	PDS000241216.6	SAMN18980385	clinical	cd_8_group_38856	cd_4_group_39719	cd_2_group_37384
PDT001023036.1	PDS000241216.6	SAMN19092574	clinical	cd_8_group_38856	cd_4_group_39719	cd_2_group_37384
PDT001048308.1	PDS000241216.6	SAMN19350897	clinical	cd_8_group_38856	cd_4_group_39719	cd_2_group_37384
PDT001067501.1	PDS000241216.6	SAMN19677067	clinical	cd_8_group_38856	cd_4_group_39719	cd_2_group_37384
PDT001067747.1	PDS000241216.6	SAMN19677673	clinical	cd_8_group_38856	cd_4_group_39719	cd_2_group_37384
PDT001067749.1	PDS000241216.6	SAMN19677662	clinical	cd_8_group_38856	cd_4_group_39719	cd_2_group_37384
PDT001084325.1	PDS000241216.6	SAMN20102037	clinical	cd_8_group_38856	cd_4_group_39719	cd_2_group_37384
PDT001080767.1	PDS000241216.6	SAMN20007014	clinical	cd_8_group_38856	cd_4_group_40809	cd_2_group_38460
PDT001110517.1	PDS000241216.6	SAMN20835349	clinical	cd_8_group_38856	cd_4_group_40809	cd_2_group_38460
PDT001017887.1	PDS000001911.587	SAMN18983207	clinical	cd_8_group_38857	cd_4_group_39720	cd_2_group_37385
PDT001273995.1	PDS000001911.587	SAMN26873558	clinical	cd_8_group_38857	cd_4_group_39720	cd_2_group_37385
PDT001017932.1	PDS000030503.58	SAMN18982168	clinical	cd_8_group_38858	cd_4_group_39721	cd_2_group_37386
PDT001075750.1	PDS000030503.58	SAMN19813301	clinical	cd_8_group_38858	cd_4_group_39721	cd_2_group_37386
PDT001017941.1	PDS000029636.1094	SAMN18982169	clinical	cd_8_group_38859	-	-
PDT001046022.1	PDS000029636.1094	SAMN19316777	clinical	cd_8_group_38859	-	-
PDT000180340.2	PDS000026863.217	SAMN06248093	clinical	cd_8_group_3886	cd_4_group_3772	-
PDT000056417.2	PDS000026863.217	SAMN03476903	clinical	cd_8_group_3886	cd_4_group_3772	cd_2_group_3354
PDT000058965.2	PDS000026863.217	SAMN03479504	clinical	cd_8_group_3886	cd_4_group_3772	cd_2_group_3354
PDT001017982.1	PDS000032668.1595	SAMN18984160	clinical	cd_8_group_38860	-	-
PDT001159668.1	PDS000032668.1595	SAMN22503989	clinical	cd_8_group_38860	-	-
PDT001810439.1	PDS000032668.1595	SAMN36338997	clinical	cd_8_group_38860	-	-
PDT001356194.1	PDS000239639.11	SAMN29623114	environmental/other	cd_8_group_38861	-	-
PDT001483261.1	PDS000239639.11	SAMN31684390	clinical	cd_8_group_38861	-	-
PDT001017985.1	PDS000239639.11	SAMN18984159	environmental/other	cd_8_group_38861	cd_4_group_39722	-
PDT001270248.1	PDS000239639.11	SAMN26677898	environmental/other	cd_8_group_38861	cd_4_group_39722	-
PDT001974968.1	PDS000239639.11	SAMN38156182	environmental/other	cd_8_group_38861	cd_4_group_39722	-
PDT001018010.1	PDS000078032.33	SAMN18986989	environmental/other	cd_8_group_38862	-	-
PDT001097076.1	PDS000078032.33	SAMN20428560	clinical	cd_8_group_38862	-	-
PDT001018109.1	PDS000091520.2	SAMN18990344	clinical	cd_8_group_38863	cd_4_group_39723	cd_2_group_37387
PDT001070526.1	PDS000091520.2	SAMN19709410	clinical	cd_8_group_38863	cd_4_group_39723	cd_2_group_37387
PDT001110555.1	PDS000091520.2	SAMN20837345	clinical	cd_8_group_38863	cd_4_group_39723	cd_2_group_37387
PDT001095339.1	PDS000217831.27	SAMN20351615	environmental/other	cd_8_group_38864	-	-
PDT001018114.1	PDS000217831.27	SAMN18990194	environmental/other	cd_8_group_38864	cd_4_group_39724	-
PDT001427437.1	PDS000217831.27	SAMN30941616	environmental/other	cd_8_group_38864	cd_4_group_39724	-
PDT001018125.1	PDS000085527.3	SAMN18988753	clinical	cd_8_group_38865	cd_4_group_39725	cd_2_group_37388
PDT001018377.1	PDS000085527.3	SAMN19007752	clinical	cd_8_group_38865	cd_4_group_39725	cd_2_group_37388
PDT001018379.1	PDS000085527.3	SAMN19007725	clinical	cd_8_group_38865	cd_4_group_39725	cd_2_group_37388
PDT001363627.1	PDS000085527.3	SAMN29795411	clinical	cd_8_group_38865	cd_4_group_48939	cd_2_group_46616
PDT001416713.1	PDS000085527.3	SAMN30837116	clinical	cd_8_group_38865	cd_4_group_48939	cd_2_group_46616
PDT001018136.1	PDS000169436.1	SAMN18988620	clinical	cd_8_group_38866	cd_4_group_39726	cd_2_group_37390
PDT002019707.1	PDS000169436.1	SAMN38711248	clinical	cd_8_group_38866	cd_4_group_39726	cd_2_group_37390
PDT002500183.1	PDS000076604.959	SAMN45085650	environmental/other	cd_8_group_38867	-	-
PDT002477189.1	PDS000076604.959	SAMN43946762	clinical	cd_8_group_38867	cd_4_group_39727	-
PDT001018148.1	PDS000076604.959	SAMN18988558	clinical	cd_8_group_38867	cd_4_group_39727	cd_2_group_37391
PDT001172256.1	PDS000076604.959	SAMN23009330	environmental/other	cd_8_group_38867	cd_4_group_39727	cd_2_group_37391
PDT001202378.1	PDS000076604.959	SAMN24010574	environmental/other	cd_8_group_38867	cd_4_group_39727	cd_2_group_37391
PDT001076002.1	PDS000023263.19	SAMN19817401	clinical	cd_8_group_38868	cd_4_group_39728	-
PDT001018154.1	PDS000023263.19	SAMN18988561	clinical	cd_8_group_38868	cd_4_group_39728	cd_2_group_37392
PDT001042315.1	PDS000023263.19	SAMN19267454	clinical	cd_8_group_38868	cd_4_group_39728	cd_2_group_37392
PDT001042695.1	PDS000023263.19	SAMN19270167	clinical	cd_8_group_38868	cd_4_group_39728	cd_2_group_37392
PDT001069401.1	PDS000023263.19	SAMN19693393	clinical	cd_8_group_38868	cd_4_group_39728	cd_2_group_37392
PDT001048171.1	PDS000023263.19	SAMN19349674	clinical	cd_8_group_38868	cd_4_group_39728	cd_2_group_37919
PDT001057091.1	PDS000023263.19	SAMN19489320	clinical	cd_8_group_38868	cd_4_group_39728	cd_2_group_37919
PDT001848925.1	PDS000023263.19	SAMN36948839	clinical	cd_8_group_38868	cd_4_group_57514	-
PDT002073417.1	PDS000023263.19	SAMN39847660	clinical	cd_8_group_38868	cd_4_group_57514	-
PDT001018162.1	PDS000056435.37	SAMN18988718	clinical	cd_8_group_38869	cd_4_group_39730	cd_2_group_37393
PDT001110907.1	PDS000056435.37	SAMN20848233	clinical	cd_8_group_38869	cd_4_group_39730	cd_2_group_37393
PDT000056419.2	PDS000028363.1	SAMN03476905	clinical	cd_8_group_3887	-	-
PDT000253944.2	PDS000028363.1	SAMN07812506	clinical	cd_8_group_3887	-	-
PDT001018169.1	PDS000096380.21	SAMN18988572	clinical	cd_8_group_38870	-	-
PDT001663457.1	PDS000096380.21	SAMN33796952	clinical	cd_8_group_38870	-	-
PDT002454303.1	PDS000096380.21	SAMN44589835	clinical	cd_8_group_38870	cd_4_group_68219	cd_2_group_67119
PDT002897208.1	PDS000096380.21	SAMN50778575	clinical	cd_8_group_38870	cd_4_group_68219	cd_2_group_67119
PDT001616909.1	PDS000004754.112	SAMN33322957	clinical	cd_8_group_38871	-	-
PDT001018174.1	PDS000004754.112	SAMN18988562	clinical	cd_8_group_38871	cd_4_group_39731	-
PDT001086415.1	PDS000004754.112	SAMN20156359	clinical	cd_8_group_38871	cd_4_group_39731	cd_2_group_38671
PDT001086416.1	PDS000004754.112	SAMN20156360	clinical	cd_8_group_38871	cd_4_group_39731	cd_2_group_38671
PDT001102074.1	PDS000004754.112	SAMN20523721	clinical	cd_8_group_38871	cd_4_group_39731	cd_2_group_38671
PDT001018186.1	PDS000001405.98	SAMN18988690	clinical	cd_8_group_38872	-	-
PDT001389865.1	PDS000001405.98	SAMN30321962	environmental/other	cd_8_group_38872	-	-
PDT001018196.1	PDS000093336.1	SAMN18988601	clinical	cd_8_group_38873	cd_4_group_39732	cd_2_group_37397
PDT001093228.1	PDS000093336.1	SAMN20326419	clinical	cd_8_group_38873	cd_4_group_39732	cd_2_group_37397
PDT001018200.1	PDS000104832.1	SAMN18988325	clinical	cd_8_group_38874	-	-
PDT001248717.1	PDS000104832.1	SAMN25860440	clinical	cd_8_group_38874	-	-
PDT001105937.1	PDS000241205.3	SAMN20670274	clinical	cd_8_group_38875	cd_4_group_39734	-
PDT001890315.1	PDS000241205.3	SAMN37456606	environmental/other	cd_8_group_38875	cd_4_group_39734	-
PDT002082223.1	PDS000241205.3	SAMN39984387	clinical	cd_8_group_38875	cd_4_group_39734	-
PDT001018203.1	PDS000241205.3	SAMN18988302	clinical	cd_8_group_38875	cd_4_group_39734	cd_2_group_37399
PDT001474646.1	PDS000241205.3	SAMN31577097	environmental/other	cd_8_group_38875	cd_4_group_39734	cd_2_group_37399
PDT001516591.1	PDS000241205.3	SAMN32095897	environmental/other	cd_8_group_38875	cd_4_group_39734	cd_2_group_37399
PDT001591194.1	PDS000241205.3	SAMN32919209	environmental/other	cd_8_group_38875	cd_4_group_39734	cd_2_group_37399
PDT001881962.1	PDS000241205.3	SAMN37357712	clinical	cd_8_group_38875	cd_4_group_39734	cd_2_group_37399
PDT002068320.1	PDS000241205.3	SAMN39670726	clinical	cd_8_group_38875	cd_4_group_39734	cd_2_group_37399
PDT002238130.1	PDS000241205.3	SAMN42227244	clinical	cd_8_group_38875	cd_4_group_39734	cd_2_group_37399
PDT002275645.1	PDS000241205.3	SAMN42894527	clinical	cd_8_group_38875	cd_4_group_39734	cd_2_group_37399
PDT002293212.1	PDS000241205.3	SAMN43036994	clinical	cd_8_group_38875	cd_4_group_39734	cd_2_group_37399
PDT002840747.1	PDS000241205.3	SAMN50045922	clinical	cd_8_group_38875	cd_4_group_39734	cd_2_group_37399
PDT001793633.1	PDS000241205.3	SAMN36073298	environmental/other	cd_8_group_38875	cd_4_group_56632	cd_2_group_54598
PDT001827632.1	PDS000241205.3	SAMN36701889	clinical	cd_8_group_38875	cd_4_group_56632	cd_2_group_54598
PDT002439339.1	PDS000241205.3	SAMN44471199	clinical	cd_8_group_38875	cd_4_group_67964	cd_2_group_66841
PDT002520834.1	PDS000241205.3	SAMN45229849	clinical	cd_8_group_38875	cd_4_group_67964	cd_2_group_66841
PDT001018207.1	PDS000085528.3	SAMN18988311	clinical	cd_8_group_38876	cd_4_group_39735	cd_2_group_37400
PDT001018340.1	PDS000085528.3	SAMN19007184	clinical	cd_8_group_38876	cd_4_group_39735	cd_2_group_37400
PDT001024281.1	PDS000085528.3	SAMN19107254	clinical	cd_8_group_38876	cd_4_group_39735	cd_2_group_37400
PDT001025734.1	PDS000085528.3	SAMN19156966	clinical	cd_8_group_38876	cd_4_group_39735	cd_2_group_37400
PDT001018235.1	PDS000004723.1388	SAMN18990523	clinical	cd_8_group_38877	-	-
PDT001096273.1	PDS000004723.1388	SAMN20398587	clinical	cd_8_group_38877	-	-
PDT001018243.1	PDS000014227.76	SAMN18990312	clinical	cd_8_group_38878	cd_4_group_39736	cd_2_group_37402
PDT001048717.1	PDS000014227.76	SAMN19369291	clinical	cd_8_group_38878	cd_4_group_39736	cd_2_group_37402
PDT001018245.1	PDS000029636.1094	SAMN18990337	clinical	cd_8_group_38879	cd_4_group_39737	-
PDT001455798.1	PDS000029636.1094	SAMN31342847	clinical	cd_8_group_38879	cd_4_group_39737	-
PDT000647085.1	PDS000002931.13	SAMN12657197	clinical	cd_8_group_3888	-	-
PDT000647095.1	PDS000002931.13	SAMN12657205	clinical	cd_8_group_3888	-	-
PDT000647098.1	PDS000002931.13	SAMN12657214	clinical	cd_8_group_3888	-	-
PDT000647131.1	PDS000002931.13	SAMN12657257	clinical	cd_8_group_3888	-	-
PDT000647096.1	PDS000002931.13	SAMN12657254	clinical	cd_8_group_3888	cd_4_group_3773	-
PDT000056424.3	PDS000002931.13	SAMN03476910	clinical	cd_8_group_3888	cd_4_group_3773	cd_2_group_3356
PDT000099401.2	PDS000002931.13	SAMN04363529	clinical	cd_8_group_3888	cd_4_group_3773	cd_2_group_3356
PDT000647086.1	PDS000002931.13	SAMN12657190	clinical	cd_8_group_3888	cd_4_group_3773	cd_2_group_3356
PDT000647088.1	PDS000002931.13	SAMN12657154	clinical	cd_8_group_3888	cd_4_group_3773	cd_2_group_3356
PDT000647089.1	PDS000002931.13	SAMN12657181	clinical	cd_8_group_3888	cd_4_group_3773	cd_2_group_3356
PDT000647090.1	PDS000002931.13	SAMN12657165	clinical	cd_8_group_3888	cd_4_group_3773	cd_2_group_3356
PDT000647091.1	PDS000002931.13	SAMN12657235	clinical	cd_8_group_3888	cd_4_group_3773	cd_2_group_3356
PDT000647092.1	PDS000002931.13	SAMN12657194	clinical	cd_8_group_3888	cd_4_group_3773	cd_2_group_3356
PDT000647093.1	PDS000002931.13	SAMN12657230	clinical	cd_8_group_3888	cd_4_group_3773	cd_2_group_3356
PDT000647094.1	PDS000002931.13	SAMN12657209	clinical	cd_8_group_3888	cd_4_group_3773	cd_2_group_3356
PDT000647122.1	PDS000002931.13	SAMN12657156	clinical	cd_8_group_3888	cd_4_group_3773	cd_2_group_3356
PDT000647123.1	PDS000002931.13	SAMN12657192	clinical	cd_8_group_3888	cd_4_group_3773	cd_2_group_3356
PDT000647124.1	PDS000002931.13	SAMN12657212	clinical	cd_8_group_3888	cd_4_group_3773	cd_2_group_3356
PDT000647126.1	PDS000002931.13	SAMN12657219	clinical	cd_8_group_3888	cd_4_group_3773	cd_2_group_3356
PDT000647127.1	PDS000002931.13	SAMN12657229	clinical	cd_8_group_3888	cd_4_group_3773	cd_2_group_3356
PDT001018251.1	PDS000002104.239	SAMN18990254	clinical	cd_8_group_38880	-	-
PDT001835276.3	PDS000002104.239	SAMN36770608	clinical	cd_8_group_38880	cd_4_group_57259	cd_2_group_55261
PDT001844834.2	PDS000002104.239	SAMN36888318	clinical	cd_8_group_38880	cd_4_group_57259	cd_2_group_55261
PDT001858736.1	PDS000002104.239	SAMN37110942	clinical	cd_8_group_38880	cd_4_group_57259	cd_2_group_55261
PDT001018395.1	PDS000123013.1	SAMN19009504	clinical	cd_8_group_38881	cd_4_group_39744	cd_2_group_37410
PDT001476273.1	PDS000123013.1	SAMN31604298	clinical	cd_8_group_38881	cd_4_group_39744	cd_2_group_37410
PDT001018422.1	PDS000085539.1	SAMN19008092	clinical	cd_8_group_38882	cd_4_group_39745	cd_2_group_37411
PDT001018435.1	PDS000085539.1	SAMN19008075	clinical	cd_8_group_38882	cd_4_group_39745	cd_2_group_37411
PDT001018438.1	PDS000026825.532	SAMN19008078	clinical	cd_8_group_38883	cd_4_group_39746	cd_2_group_37412
PDT001042958.1	PDS000026825.532	SAMN19273711	clinical	cd_8_group_38883	cd_4_group_39746	cd_2_group_37412
PDT001161221.1	PDS000026825.532	SAMN22561243	clinical	cd_8_group_38883	cd_4_group_39746	cd_2_group_37412
PDT001143264.1	PDS000026825.532	SAMN21907738	clinical	cd_8_group_38883	cd_4_group_43217	cd_2_group_40852
PDT001146511.1	PDS000026825.532	SAMN22107577	clinical	cd_8_group_38883	cd_4_group_43217	cd_2_group_40852
PDT001018487.1	PDS000053291.49	SAMN19009217	environmental/other	cd_8_group_38884	cd_4_group_39748	cd_2_group_37414
PDT001023639.1	PDS000053291.49	SAMN19094388	environmental/other	cd_8_group_38884	cd_4_group_39748	cd_2_group_37414
PDT001018495.1	PDS000085530.1	SAMN19011545	environmental/other	cd_8_group_38885	cd_4_group_39749	cd_2_group_37415
PDT001018498.1	PDS000085530.1	SAMN19011544	environmental/other	cd_8_group_38885	cd_4_group_39749	cd_2_group_37415
PDT001215751.1	PDS000238227.4	SAMN24593544	clinical	cd_8_group_38886	cd_4_group_39752	-
PDT001018519.1	PDS000238227.4	SAMN19011744	clinical	cd_8_group_38886	cd_4_group_39752	cd_2_group_37418
PDT001195918.1	PDS000238227.4	SAMN23605335	clinical	cd_8_group_38886	cd_4_group_39752	cd_2_group_37418
PDT001721133.1	PDS000085033.695	SAMN34720669	clinical	cd_8_group_38887	-	-
PDT001018529.1	PDS000085033.695	SAMN19011755	clinical	cd_8_group_38887	cd_4_group_39753	cd_2_group_37421
PDT001158209.2	PDS000085033.695	SAMN22443178	clinical	cd_8_group_38887	cd_4_group_39753	cd_2_group_37421
PDT001450517.1	PDS000085033.695	SAMN31243600	clinical	cd_8_group_38887	cd_4_group_39753	cd_2_group_37421
PDT002622307.1	PDS000085033.695	SAMN46795595	clinical	cd_8_group_38887	cd_4_group_39753	cd_2_group_37421
PDT001018665.1	PDS000085537.1	SAMN19012497	environmental/other	cd_8_group_38888	cd_4_group_39754	cd_2_group_37422
PDT001018677.1	PDS000085537.1	SAMN19012495	environmental/other	cd_8_group_38888	cd_4_group_39754	cd_2_group_37422
PDT002294710.1	PDS000216718.134	SAMN41838517	clinical	cd_8_group_38889	-	-
PDT002655609.1	PDS000216718.134	SAMN47226020	environmental/other	cd_8_group_38889	-	-
PDT002675857.1	PDS000216718.134	SAMN47438601	environmental/other	cd_8_group_38889	-	-
PDT002302411.1	PDS000216718.134	SAMN41837954	clinical	cd_8_group_38889	cd_4_group_39755	-
PDT002302436.1	PDS000216718.134	SAMN41837999	clinical	cd_8_group_38889	cd_4_group_39755	-
PDT002320348.1	PDS000216718.134	SAMN41837917	clinical	cd_8_group_38889	cd_4_group_39755	-
PDT002340316.1	PDS000216718.134	SAMN41838385	clinical	cd_8_group_38889	cd_4_group_39755	-
PDT001018690.1	PDS000216718.134	SAMN19012655	environmental/other	cd_8_group_38889	cd_4_group_39755	cd_2_group_37425
PDT002302448.1	PDS000216718.134	SAMN41837996	clinical	cd_8_group_38889	cd_4_group_39755	cd_2_group_37425
PDT001086322.1	PDS000216718.134	SAMN20152705	clinical	cd_8_group_38889	cd_4_group_39755	cd_2_group_38660
PDT002293180.1	PDS000216718.134	SAMN41838722	clinical	cd_8_group_38889	cd_4_group_39755	cd_2_group_38660
PDT002293275.1	PDS000216718.134	SAMN41838678	clinical	cd_8_group_38889	cd_4_group_39755	cd_2_group_38660
PDT002302246.1	PDS000216718.134	SAMN41838707	clinical	cd_8_group_38889	cd_4_group_39755	cd_2_group_38660
PDT002302384.1	PDS000216718.134	SAMN41837891	clinical	cd_8_group_38889	cd_4_group_39755	cd_2_group_38660
PDT002302388.1	PDS000216718.134	SAMN41837909	clinical	cd_8_group_38889	cd_4_group_39755	cd_2_group_38660
PDT002302394.1	PDS000216718.134	SAMN41837903	clinical	cd_8_group_38889	cd_4_group_39755	cd_2_group_38660
PDT002302398.1	PDS000216718.134	SAMN41837896	clinical	cd_8_group_38889	cd_4_group_39755	cd_2_group_38660
PDT002302400.1	PDS000216718.134	SAMN41837908	clinical	cd_8_group_38889	cd_4_group_39755	cd_2_group_38660
PDT002302405.1	PDS000216718.134	SAMN41837940	clinical	cd_8_group_38889	cd_4_group_39755	cd_2_group_38660
PDT002302407.1	PDS000216718.134	SAMN41837956	clinical	cd_8_group_38889	cd_4_group_39755	cd_2_group_38660
PDT002302414.1	PDS000216718.134	SAMN41837949	clinical	cd_8_group_38889	cd_4_group_39755	cd_2_group_38660
PDT002302420.1	PDS000216718.134	SAMN41837953	clinical	cd_8_group_38889	cd_4_group_39755	cd_2_group_38660
PDT002302423.1	PDS000216718.134	SAMN41837944	clinical	cd_8_group_38889	cd_4_group_39755	cd_2_group_38660
PDT002302425.1	PDS000216718.134	SAMN41837939	clinical	cd_8_group_38889	cd_4_group_39755	cd_2_group_38660
PDT002302433.1	PDS000216718.134	SAMN41838010	clinical	cd_8_group_38889	cd_4_group_39755	cd_2_group_38660
PDT002302434.1	PDS000216718.134	SAMN41838008	clinical	cd_8_group_38889	cd_4_group_39755	cd_2_group_38660
PDT002302450.1	PDS000216718.134	SAMN41838012	clinical	cd_8_group_38889	cd_4_group_39755	cd_2_group_38660
PDT002320202.1	PDS000216718.134	SAMN41838047	clinical	cd_8_group_38889	cd_4_group_39755	cd_2_group_38660
PDT002320207.1	PDS000216718.134	SAMN41838048	clinical	cd_8_group_38889	cd_4_group_39755	cd_2_group_38660
PDT002320208.1	PDS000216718.134	SAMN41838043	clinical	cd_8_group_38889	cd_4_group_39755	cd_2_group_38660
PDT002320231.1	PDS000216718.134	SAMN41838036	clinical	cd_8_group_38889	cd_4_group_39755	cd_2_group_38660
PDT002320236.1	PDS000216718.134	SAMN41838031	clinical	cd_8_group_38889	cd_4_group_39755	cd_2_group_38660
PDT002320237.1	PDS000216718.134	SAMN41838033	clinical	cd_8_group_38889	cd_4_group_39755	cd_2_group_38660
PDT002320250.1	PDS000216718.134	SAMN41838026	clinical	cd_8_group_38889	cd_4_group_39755	cd_2_group_38660
PDT002320253.1	PDS000216718.134	SAMN41837987	clinical	cd_8_group_38889	cd_4_group_39755	cd_2_group_38660
PDT002320345.1	PDS000216718.134	SAMN41837919	clinical	cd_8_group_38889	cd_4_group_39755	cd_2_group_38660
PDT002320392.1	PDS000216718.134	SAMN41837925	clinical	cd_8_group_38889	cd_4_group_39755	cd_2_group_38660
PDT002340409.1	PDS000216718.134	SAMN41837980	clinical	cd_8_group_38889	cd_4_group_39755	cd_2_group_38660
PDT002340412.1	PDS000216718.134	SAMN41837969	clinical	cd_8_group_38889	cd_4_group_39755	cd_2_group_38660
PDT002340418.1	PDS000216718.134	SAMN41837934	clinical	cd_8_group_38889	cd_4_group_39755	cd_2_group_38660
PDT002340923.1	PDS000216718.134	SAMN41837965	clinical	cd_8_group_38889	cd_4_group_39755	cd_2_group_38660
PDT002349394.1	PDS000216718.134	SAMN41838398	clinical	cd_8_group_38889	cd_4_group_39755	cd_2_group_38660
PDT002349396.1	PDS000216718.134	SAMN41838400	clinical	cd_8_group_38889	cd_4_group_39755	cd_2_group_38660
PDT001465744.1	PDS000216718.134	SAMN31439077	clinical	cd_8_group_38889	cd_4_group_39755	cd_2_group_49541
PDT001510563.1	PDS000216718.134	SAMN32011633	clinical	cd_8_group_38889	cd_4_group_39755	cd_2_group_49541
PDT002558432.1	PDS000216718.134	SAMN46114388	environmental/other	cd_8_group_38889	cd_4_group_69563	cd_2_group_68517
PDT002558433.1	PDS000216718.134	SAMN46114387	environmental/other	cd_8_group_38889	cd_4_group_69563	cd_2_group_68517
PDT000056443.2	PDS000004771.37	SAMN03476933	environmental/other	cd_8_group_3889	cd_4_group_3775	-
PDT000221004.2	PDS000004771.37	SAMN07278910	environmental/other	cd_8_group_3889	cd_4_group_3775	-
PDT001541976.1	PDS000001378.490	SAMN32350793	environmental/other	cd_8_group_38890	-	-
PDT001018692.1	PDS000001378.490	SAMN19012659	environmental/other	cd_8_group_38890	cd_4_group_39756	-
PDT001829807.1	PDS000001378.490	SAMN36717190	environmental/other	cd_8_group_38890	cd_4_group_39756	-
PDT001018697.1	PDS000101017.1	SAMN19012499	environmental/other	cd_8_group_38891	cd_4_group_39757	cd_2_group_37426
PDT001197061.1	PDS000101017.1	SAMN23701202	environmental/other	cd_8_group_38891	cd_4_group_39757	cd_2_group_37426
PDT001197066.1	PDS000101017.1	SAMN23701201	environmental/other	cd_8_group_38891	cd_4_group_39757	cd_2_group_37426
PDT001018710.1	PDS000239639.11	SAMN19015203	environmental/other	cd_8_group_38892	cd_4_group_39759	cd_2_group_37429
PDT001018713.1	PDS000239639.11	SAMN19015202	environmental/other	cd_8_group_38892	cd_4_group_39759	cd_2_group_37429
PDT001018723.1	PDS000028937.107	SAMN19015198	environmental/other	cd_8_group_38893	-	-
PDT002420745.1	PDS000028937.107	SAMN44296851	environmental/other	cd_8_group_38893	-	-
PDT001018728.1	PDS000027278.17	SAMN19015082	environmental/other	cd_8_group_38894	cd_4_group_39760	cd_2_group_37431
PDT001022087.1	PDS000027278.17	SAMN19068907	clinical	cd_8_group_38894	cd_4_group_39760	cd_2_group_37431
PDT001018731.1	PDS000239639.11	SAMN19015071	environmental/other	cd_8_group_38895	-	-
PDT001212816.1	PDS000239639.11	SAMN24466544	environmental/other	cd_8_group_38895	-	-
PDT001436970.1	PDS000239639.11	SAMN31093540	clinical	cd_8_group_38895	cd_4_group_51243	-
PDT001504996.1	PDS000239639.11	SAMN31929534	clinical	cd_8_group_38895	cd_4_group_51243	-
PDT001018744.1	PDS000027910.23	SAMN19015001	environmental/other	cd_8_group_38896	cd_4_group_39761	-
PDT001023633.1	PDS000027910.23	SAMN19094385	environmental/other	cd_8_group_38896	cd_4_group_39761	-
PDT001018913.1	PDS000077118.37	SAMN19022379	clinical	cd_8_group_38897	cd_4_group_39763	cd_2_group_37433
PDT001043715.1	PDS000077118.37	SAMN19288064	clinical	cd_8_group_38897	cd_4_group_39763	cd_2_group_37433
PDT001019018.1	PDS000085609.1	SAMN19022681	environmental/other	cd_8_group_38898	cd_4_group_39764	cd_2_group_37434
PDT001019045.1	PDS000085609.1	SAMN19023211	environmental/other	cd_8_group_38898	cd_4_group_39764	cd_2_group_37434
PDT001019069.1	PDS000085609.1	SAMN19023333	environmental/other	cd_8_group_38898	cd_4_group_39764	cd_2_group_37434
PDT001019071.1	PDS000085609.1	SAMN19023361	environmental/other	cd_8_group_38898	cd_4_group_39764	cd_2_group_37434
PDT001019072.1	PDS000085609.1	SAMN19023355	environmental/other	cd_8_group_38898	cd_4_group_39764	cd_2_group_37434
PDT001019021.1	PDS000085610.1	SAMN19022930	environmental/other	cd_8_group_38899	cd_4_group_39765	cd_2_group_37435
PDT001019025.1	PDS000085610.1	SAMN19023008	environmental/other	cd_8_group_38899	cd_4_group_39765	cd_2_group_37435
PDT001019026.1	PDS000085610.1	SAMN19023012	environmental/other	cd_8_group_38899	cd_4_group_39765	cd_2_group_37435
PDT001019064.1	PDS000085610.1	SAMN19023263	environmental/other	cd_8_group_38899	cd_4_group_39765	cd_2_group_37435
PDT001019067.1	PDS000085610.1	SAMN19023301	environmental/other	cd_8_group_38899	cd_4_group_39765	cd_2_group_37435
PDT001019068.1	PDS000085610.1	SAMN19023320	environmental/other	cd_8_group_38899	cd_4_group_39765	cd_2_group_37435
PDT000211290.2	PDS000031803.233	SAMN06921422	clinical	cd_8_group_389	cd_4_group_335	-
PDT000002143.3	PDS000031803.233	SAMN02345502	environmental/other	cd_8_group_389	cd_4_group_335	cd_2_group_288
PDT000024309.2	PDS000031803.233	SAMN02345478	environmental/other	cd_8_group_389	cd_4_group_335	cd_2_group_288
PDT000024314.2	PDS000031803.233	SAMN02345483	environmental/other	cd_8_group_389	cd_4_group_335	cd_2_group_288
PDT000024467.2	PDS000031803.233	SAMN02345491	environmental/other	cd_8_group_389	cd_4_group_335	cd_2_group_288
PDT000066915.2	PDS000031803.233	SAMN02847775	environmental/other	cd_8_group_389	cd_4_group_335	cd_2_group_288
PDT000094836.2	PDS000031803.233	SAMN04244077	environmental/other	cd_8_group_389	cd_4_group_335	cd_2_group_288
PDT000127321.2	PDS000031803.233	SAMN02847311	environmental/other	cd_8_group_389	cd_4_group_335	cd_2_group_288
PDT000127322.2	PDS000031803.233	SAMN02847310	environmental/other	cd_8_group_389	cd_4_group_335	cd_2_group_288
PDT000127323.2	PDS000031803.233	SAMN02847309	environmental/other	cd_8_group_389	cd_4_group_335	cd_2_group_288
PDT000127324.2	PDS000031803.233	SAMN02847308	environmental/other	cd_8_group_389	cd_4_group_335	cd_2_group_288
PDT000127325.2	PDS000031803.233	SAMN02847307	environmental/other	cd_8_group_389	cd_4_group_335	cd_2_group_288
PDT000127326.2	PDS000031803.233	SAMN02847306	environmental/other	cd_8_group_389	cd_4_group_335	cd_2_group_288
PDT000129269.2	PDS000031803.233	SAMN02847156	environmental/other	cd_8_group_389	cd_4_group_335	cd_2_group_288
PDT000172206.6	PDS000031803.233	SAMN06113174	environmental/other	cd_8_group_389	cd_4_group_335	cd_2_group_288
PDT000177280.2	PDS000031803.233	SAMN02352707	environmental/other	cd_8_group_389	cd_4_group_335	cd_2_group_288
PDT000177281.2	PDS000031803.233	SAMN02352708	environmental/other	cd_8_group_389	cd_4_group_335	cd_2_group_288
PDT000177282.2	PDS000031803.233	SAMN02352709	environmental/other	cd_8_group_389	cd_4_group_335	cd_2_group_288
PDT000177283.2	PDS000031803.233	SAMN02352710	environmental/other	cd_8_group_389	cd_4_group_335	cd_2_group_288
PDT000187193.2	PDS000031803.233	SAMN06288306	clinical	cd_8_group_389	cd_4_group_335	cd_2_group_288
PDT000056452.3	PDS000199560.10	SAMN03476942	clinical	cd_8_group_3890	-	-
PDT001136222.1	PDS000199560.10	SAMN16192935	clinical	cd_8_group_3890	-	-
PDT001019074.1	PDS000085627.1	SAMN19023379	environmental/other	cd_8_group_38900	cd_4_group_39766	cd_2_group_37436
PDT001019094.1	PDS000085627.1	SAMN19023543	environmental/other	cd_8_group_38900	cd_4_group_39766	cd_2_group_37436
PDT001019106.1	PDS000085627.1	SAMN19024182	environmental/other	cd_8_group_38900	cd_4_group_39766	cd_2_group_37436
PDT001019160.1	PDS000085627.1	SAMN19024845	environmental/other	cd_8_group_38900	cd_4_group_39766	cd_2_group_37436
PDT001019155.1	PDS000032705.1486	SAMN19024815	environmental/other	cd_8_group_38901	-	-
PDT001019075.1	PDS000032705.1486	SAMN19023378	environmental/other	cd_8_group_38901	cd_4_group_39767	cd_2_group_37437
PDT001019096.1	PDS000032705.1486	SAMN19024131	environmental/other	cd_8_group_38901	cd_4_group_39767	cd_2_group_37437
PDT001019098.1	PDS000032705.1486	SAMN19024151	environmental/other	cd_8_group_38901	cd_4_group_39767	cd_2_group_37437
PDT001019099.1	PDS000032705.1486	SAMN19024152	environmental/other	cd_8_group_38901	cd_4_group_39767	cd_2_group_37437
PDT001019102.1	PDS000032705.1486	SAMN19024165	environmental/other	cd_8_group_38901	cd_4_group_39767	cd_2_group_37437
PDT001019104.1	PDS000032705.1486	SAMN19024183	environmental/other	cd_8_group_38901	cd_4_group_39767	cd_2_group_37437
PDT001019114.1	PDS000032705.1486	SAMN19024186	environmental/other	cd_8_group_38901	cd_4_group_39767	cd_2_group_37437
PDT001019118.1	PDS000032705.1486	SAMN19024307	environmental/other	cd_8_group_38901	cd_4_group_39767	cd_2_group_37437
PDT001019157.1	PDS000032705.1486	SAMN19024816	environmental/other	cd_8_group_38901	cd_4_group_39767	cd_2_group_37437
PDT001019083.1	PDS000085604.3	SAMN19023439	environmental/other	cd_8_group_38902	cd_4_group_39768	cd_2_group_37438
PDT001019119.1	PDS000085604.3	SAMN19024353	environmental/other	cd_8_group_38902	cd_4_group_39768	cd_2_group_37438
PDT001019128.1	PDS000085604.3	SAMN19024350	environmental/other	cd_8_group_38902	cd_4_group_39768	cd_2_group_37438
PDT001019161.1	PDS000085604.3	SAMN19024843	environmental/other	cd_8_group_38902	cd_4_group_39768	cd_2_group_37438
PDT001023038.1	PDS000085604.3	SAMN19093099	environmental/other	cd_8_group_38902	cd_4_group_39768	cd_2_group_37438
PDT001286886.1	PDS000085604.3	SAMN27567495	environmental/other	cd_8_group_38902	cd_4_group_39768	cd_2_group_37438
PDT001019088.1	PDS000026782.230	SAMN19008068	clinical	cd_8_group_38903	cd_4_group_39770	cd_2_group_37440
PDT001772628.1	PDS000026782.230	SAMN35449695	clinical	cd_8_group_38903	cd_4_group_39770	cd_2_group_37440
PDT001772641.1	PDS000026782.230	SAMN35449704	clinical	cd_8_group_38903	cd_4_group_39770	cd_2_group_37440
PDT001019091.1	PDS000134506.13	SAMN19008109	clinical	cd_8_group_38904	cd_4_group_39771	-
PDT001690088.1	PDS000134506.13	SAMN34189390	clinical	cd_8_group_38904	cd_4_group_39771	cd_2_group_53205
PDT001758184.1	PDS000134506.13	SAMN35360534	clinical	cd_8_group_38904	cd_4_group_39771	cd_2_group_53205
PDT001758192.1	PDS000134506.13	SAMN35360548	clinical	cd_8_group_38904	cd_4_group_39771	cd_2_group_53205
PDT001019103.1	PDS000026541.311	SAMN19024162	environmental/other	cd_8_group_38905	cd_4_group_39772	cd_2_group_37441
PDT001019156.1	PDS000026541.311	SAMN19024817	environmental/other	cd_8_group_38905	cd_4_group_39772	cd_2_group_37441
PDT001019115.1	PDS000032290.3	SAMN19024187	environmental/other	cd_8_group_38906	-	-
PDT001019107.1	PDS000032290.3	SAMN19024185	environmental/other	cd_8_group_38906	cd_4_group_39773	cd_2_group_37442
PDT001019116.1	PDS000032290.3	SAMN19024219	environmental/other	cd_8_group_38906	cd_4_group_39773	cd_2_group_37442
PDT001019110.1	PDS000004394.167	SAMN19024153	clinical	cd_8_group_38907	cd_4_group_39774	cd_2_group_37443
PDT001025820.1	PDS000004394.167	SAMN19158108	clinical	cd_8_group_38907	cd_4_group_39774	cd_2_group_37443
PDT001019152.1	PDS000032290.3	SAMN19024770	environmental/other	cd_8_group_38908	cd_4_group_39777	cd_2_group_37445
PDT001019154.1	PDS000032290.3	SAMN19024793	environmental/other	cd_8_group_38908	cd_4_group_39777	cd_2_group_37445
PDT001019165.1	PDS000032290.3	SAMN19024870	environmental/other	cd_8_group_38908	cd_4_group_39777	cd_2_group_37445
PDT001019167.1	PDS000032290.3	SAMN19024871	environmental/other	cd_8_group_38908	cd_4_group_39777	cd_2_group_37445
PDT001019232.1	PDS000085600.1	SAMN19026364	environmental/other	cd_8_group_38909	cd_4_group_39779	-
PDT001019179.1	PDS000085600.1	SAMN19025209	environmental/other	cd_8_group_38909	cd_4_group_39779	cd_2_group_37447
PDT001019183.1	PDS000085600.1	SAMN19025329	environmental/other	cd_8_group_38909	cd_4_group_39779	cd_2_group_37447
PDT001019258.1	PDS000085600.1	SAMN19026474	environmental/other	cd_8_group_38909	cd_4_group_39779	cd_2_group_37447
PDT000439983.1	PDS000065758.1566	SAMEA26914168	NULL	cd_8_group_3891	-	-
PDT000606606.1	PDS000065758.1566	SAMEA6057768	NULL	cd_8_group_3891	-	-
PDT000647037.1	PDS000065758.1566	SAMN13616006	clinical	cd_8_group_3891	cd_4_group_29578	cd_2_group_27490
PDT000652103.1	PDS000065758.1566	SAMN13704669	clinical	cd_8_group_3891	cd_4_group_29578	cd_2_group_27490
PDT000672939.1	PDS000065758.1566	SAMN13948295	clinical	cd_8_group_3891	cd_4_group_29578	cd_2_group_27490
PDT000056469.2	PDS000065758.1566	SAMN03476962	clinical	cd_8_group_3891	cd_4_group_3777	-
PDT000299659.2	PDS000065758.1566	SAMN08798102	clinical	cd_8_group_3891	cd_4_group_3777	-
PDT000522100.1	PDS000065758.1566	SAMN12039539	clinical	cd_8_group_3891	cd_4_group_3777	cd_2_group_23423
PDT000522119.1	PDS000065758.1566	SAMN12039722	clinical	cd_8_group_3891	cd_4_group_3777	cd_2_group_23423
PDT000578884.1	PDS000065758.1566	SAMN12670739	clinical	cd_8_group_3891	cd_4_group_3777	cd_2_group_23423
PDT000588766.1	PDS000065758.1566	SAMN12783685	clinical	cd_8_group_3891	cd_4_group_3777	cd_2_group_23423
PDT000596036.1	PDS000065758.1566	SAMN12868838	clinical	cd_8_group_3891	cd_4_group_3777	cd_2_group_23423
PDT000599261.1	PDS000065758.1566	SAMN12900803	clinical	cd_8_group_3891	cd_4_group_3777	cd_2_group_23423
PDT000603884.1	PDS000065758.1566	SAMN13002571	clinical	cd_8_group_3891	cd_4_group_3777	cd_2_group_23423
PDT000610341.1	PDS000065758.1566	SAMN13050946	clinical	cd_8_group_3891	cd_4_group_3777	cd_2_group_23423
PDT000819708.1	PDS000065758.1566	SAMN15881568	clinical	cd_8_group_3891	cd_4_group_3777	cd_2_group_23423
PDT001491986.1	PDS000065758.1566	SAMN31819588	clinical	cd_8_group_3891	cd_4_group_3777	cd_2_group_23423
PDT001019197.1	PDS000027759.562	SAMN19025876	clinical	cd_8_group_38910	cd_4_group_39780	cd_2_group_37448
PDT001468315.1	PDS000027759.562	SAMN31465273	clinical	cd_8_group_38910	cd_4_group_39780	cd_2_group_37448
PDT002674705.1	PDS000027759.562	SAMN47417501	clinical	cd_8_group_38910	cd_4_group_39780	cd_2_group_37448
PDT002674725.1	PDS000027759.562	SAMN47417511	clinical	cd_8_group_38910	cd_4_group_39780	cd_2_group_37448
PDT001019198.1	PDS000085730.1	SAMN19026194	environmental/other	cd_8_group_38911	-	-
PDT001019199.1	PDS000085730.1	SAMN19026307	environmental/other	cd_8_group_38911	-	-
PDT001019201.1	PDS000085696.3	SAMN19025873	clinical	cd_8_group_38912	cd_4_group_39781	cd_2_group_37449
PDT001021568.1	PDS000085696.3	SAMN19033605	clinical	cd_8_group_38912	cd_4_group_39781	cd_2_group_37449
PDT001023048.1	PDS000085696.3	SAMN19093228	clinical	cd_8_group_38912	cd_4_group_39781	cd_2_group_37449
PDT001042849.1	PDS000085696.3	SAMN19267796	clinical	cd_8_group_38912	cd_4_group_39781	cd_2_group_37449
PDT001019203.1	PDS000118903.45	SAMN19025889	clinical	cd_8_group_38913	cd_4_group_39782	cd_2_group_37450
PDT001019212.1	PDS000118903.45	SAMN19025906	clinical	cd_8_group_38913	cd_4_group_39782	cd_2_group_37450
PDT001019206.1	PDS000032705.1486	SAMN19026064	clinical	cd_8_group_38914	cd_4_group_39783	-
PDT001416802.1	PDS000032705.1486	SAMN30852626	clinical	cd_8_group_38914	cd_4_group_39783	-
PDT001045890.1	PDS000090581.6	SAMN19317362	clinical	cd_8_group_38915	-	-
PDT001417257.1	PDS000090581.6	SAMN30859098	clinical	cd_8_group_38915	-	-
PDT002561572.1	PDS000090581.6	SAMN46206970	clinical	cd_8_group_38915	-	-
PDT001019243.1	PDS000090581.6	SAMN19026363	clinical	cd_8_group_38915	cd_4_group_39784	cd_2_group_37451
PDT001048328.1	PDS000090581.6	SAMN19354225	clinical	cd_8_group_38915	cd_4_group_39784	cd_2_group_37451
PDT001173856.1	PDS000090581.6	SAMN23081923	clinical	cd_8_group_38915	cd_4_group_39784	cd_2_group_37451
PDT001197789.1	PDS000090581.6	SAMN23708442	clinical	cd_8_group_38915	cd_4_group_39784	cd_2_group_37451
PDT001314629.1	PDS000090581.6	SAMN28633410	clinical	cd_8_group_38915	cd_4_group_39784	cd_2_group_37451
PDT001019244.1	PDS000118523.25	SAMN19026365	clinical	cd_8_group_38916	-	-
PDT001174120.1	PDS000118523.25	SAMN23099531	clinical	cd_8_group_38916	-	-
PDT001175874.1	PDS000118523.25	SAMN23181276	clinical	cd_8_group_38916	-	-
PDT001175875.1	PDS000118523.25	SAMN23181280	clinical	cd_8_group_38916	-	-
PDT001449829.1	PDS000118523.25	SAMN31230822	clinical	cd_8_group_38916	-	-
PDT001989270.1	PDS000118523.25	SAMN38302062	clinical	cd_8_group_38916	-	-
PDT001019255.1	PDS000065446.19	SAMN19026357	clinical	cd_8_group_38917	cd_4_group_39785	cd_2_group_37452
PDT002293829.1	PDS000065446.19	SAMEA112815160	NULL	cd_8_group_38917	cd_4_group_39785	cd_2_group_37452
PDT001019471.1	PDS000085603.2	SAMN19025331	clinical	cd_8_group_38918	cd_4_group_39788	cd_2_group_37454
PDT001019490.1	PDS000085603.2	SAMN19025488	clinical	cd_8_group_38918	cd_4_group_39788	cd_2_group_37454
PDT002218813.1	PDS000085603.2	SAMN41918504	clinical	cd_8_group_38918	cd_4_group_39788	cd_2_group_37454
PDT002207562.1	PDS000006117.14	SAMN41845620	clinical	cd_8_group_38919	cd_4_group_39790	-
PDT001019473.1	PDS000006117.14	SAMN19025324	clinical	cd_8_group_38919	cd_4_group_39790	cd_2_group_37456
PDT001128809.1	PDS000006117.14	SAMN21396667	clinical	cd_8_group_38919	cd_4_group_39790	cd_2_group_37456
PDT000900774.1	PDS000005539.15	SAMEA4715836	NULL	cd_8_group_3892	-	-
PDT000900779.1	PDS000005539.15	SAMEA4715841	NULL	cd_8_group_3892	-	-
PDT000900805.1	PDS000005539.15	SAMEA4715867	clinical	cd_8_group_3892	-	-
PDT001131776.1	PDS000005539.15	SAMN19958290	environmental/other	cd_8_group_3892	-	-
PDT001893015.1	PDS000005539.15	SAMEA112306968	NULL	cd_8_group_3892	-	-
PDT000900807.1	PDS000005539.15	SAMEA4715869	clinical	cd_8_group_3892	cd_4_group_36698	-
PDT000900775.1	PDS000005539.15	SAMEA4715837	NULL	cd_8_group_3892	cd_4_group_36698	cd_2_group_34421
PDT000900780.1	PDS000005539.15	SAMEA4715842	NULL	cd_8_group_3892	cd_4_group_36698	cd_2_group_34421
PDT000900781.1	PDS000005539.15	SAMEA4715843	NULL	cd_8_group_3892	cd_4_group_36698	cd_2_group_34421
PDT000900783.1	PDS000005539.15	SAMEA4715845	NULL	cd_8_group_3892	cd_4_group_36698	cd_2_group_34421
PDT000900789.1	PDS000005539.15	SAMEA4715851	NULL	cd_8_group_3892	cd_4_group_36698	cd_2_group_34421
PDT000900790.1	PDS000005539.15	SAMEA4715852	NULL	cd_8_group_3892	cd_4_group_36698	cd_2_group_34421
PDT000900794.1	PDS000005539.15	SAMEA4715856	NULL	cd_8_group_3892	cd_4_group_36698	cd_2_group_34421
PDT000900795.1	PDS000005539.15	SAMEA4715857	NULL	cd_8_group_3892	cd_4_group_36698	cd_2_group_34421
PDT000900806.1	PDS000005539.15	SAMEA4715868	clinical	cd_8_group_3892	cd_4_group_36698	cd_2_group_34421
PDT000900791.1	PDS000005539.15	SAMEA4715853	NULL	cd_8_group_3892	cd_4_group_36700	-
PDT000900797.1	PDS000005539.15	SAMEA4715859	NULL	cd_8_group_3892	cd_4_group_36700	-
PDT000900792.1	PDS000005539.15	SAMEA4715854	NULL	cd_8_group_3892	cd_4_group_36701	cd_2_group_34423
PDT000900796.1	PDS000005539.15	SAMEA4715858	NULL	cd_8_group_3892	cd_4_group_36701	cd_2_group_34423
PDT000056475.2	PDS000005539.15	SAMN03476968	clinical	cd_8_group_3892	cd_4_group_3778	-
PDT000479169.1	PDS000005539.15	SAMN11149466	environmental/other	cd_8_group_3892	cd_4_group_3778	-
PDT001300228.1	PDS000109229.1	SAMN28103258	clinical	cd_8_group_38920	cd_4_group_39791	-
PDT001019476.1	PDS000109229.1	SAMN19025322	clinical	cd_8_group_38920	cd_4_group_39791	cd_2_group_37457
PDT001300218.1	PDS000109229.1	SAMN28103267	clinical	cd_8_group_38920	cd_4_group_39791	cd_2_group_37457
PDT001019497.1	PDS000107736.1	SAMN19025337	environmental/other	cd_8_group_38921	-	-
PDT001278659.1	PDS000107736.1	SAMN27183538	environmental/other	cd_8_group_38921	-	-
PDT001019501.1	PDS000085601.1	SAMN19025531	clinical	cd_8_group_38922	cd_4_group_39792	cd_2_group_37460
PDT001019504.1	PDS000085601.1	SAMN19025511	clinical	cd_8_group_38922	cd_4_group_39792	cd_2_group_37460
PDT001019531.1	PDS000085602.1	SAMN19025498	clinical	cd_8_group_38923	cd_4_group_39793	cd_2_group_37462
PDT001019532.1	PDS000085602.1	SAMN19025505	clinical	cd_8_group_38923	cd_4_group_39793	cd_2_group_37462
PDT001020473.1	PDS000078408.5	SAMN18869473	clinical	cd_8_group_38924	cd_4_group_39794	cd_2_group_37463
PDT001020526.1	PDS000078408.5	SAMN18869472	clinical	cd_8_group_38924	cd_4_group_39794	cd_2_group_37463
PDT001534084.1	PDS000078408.5	SAMN26550172	clinical	cd_8_group_38924	cd_4_group_39794	cd_2_group_37463
PDT001020476.1	PDS000129070.1	SAMN18869474	clinical	cd_8_group_38925	cd_4_group_39795	-
PDT001534081.1	PDS000129070.1	SAMN26550177	clinical	cd_8_group_38925	cd_4_group_39795	-
PDT001020477.1	PDS000228376.60	SAMN18869460	clinical	cd_8_group_38926	cd_4_group_39796	cd_2_group_37464
PDT001534091.1	PDS000228376.60	SAMN26550164	clinical	cd_8_group_38926	cd_4_group_39796	cd_2_group_37464
PDT001020481.1	PDS000223829.9	SAMN18869466	clinical	cd_8_group_38927	cd_4_group_39797	cd_2_group_37465
PDT001534078.1	PDS000223829.9	SAMN26550173	clinical	cd_8_group_38927	cd_4_group_39797	cd_2_group_37465
PDT001020486.1	PDS000129061.2	SAMN18869465	clinical	cd_8_group_38928	cd_4_group_39798	cd_2_group_37466
PDT001534085.1	PDS000129061.2	SAMN26550170	clinical	cd_8_group_38928	cd_4_group_39798	cd_2_group_37466
PDT001020488.1	PDS000085615.3	SAMN18869377	clinical	cd_8_group_38929	-	-
PDT001020569.1	PDS000085615.3	SAMN18869371	clinical	cd_8_group_38929	-	-
PDT000179795.2	PDS000065758.1566	SAMN06247546	clinical	cd_8_group_3893	-	-
PDT000302539.2	PDS000065758.1566	SAMN08828314	clinical	cd_8_group_3893	-	-
PDT000452196.1	PDS000065758.1566	SAMEA104400023	clinical	cd_8_group_3893	-	-
PDT000469511.1	PDS000065758.1566	SAMN11024477	clinical	cd_8_group_3893	-	-
PDT000603096.1	PDS000065758.1566	SAMN12995278	clinical	cd_8_group_3893	-	-
PDT000606282.1	PDS000065758.1566	SAMEA6057427	NULL	cd_8_group_3893	-	-
PDT000641301.1	PDS000065758.1566	SAMN13506208	clinical	cd_8_group_3893	-	-
PDT000901625.1	PDS000065758.1566	SAMN15963379	environmental/other	cd_8_group_3893	-	-
PDT000901626.1	PDS000065758.1566	SAMN15963378	environmental/other	cd_8_group_3893	-	-
PDT001023204.1	PDS000065758.1566	SAMEA104413230	clinical	cd_8_group_3893	-	-
PDT001137868.1	PDS000065758.1566	SAMN21616048	clinical	cd_8_group_3893	-	-
PDT001392320.1	PDS000065758.1566	SAMEA110397473	NULL	cd_8_group_3893	-	-
PDT001832501.1	PDS000065758.1566	SAMEA112912359	NULL	cd_8_group_3893	-	-
PDT002426898.1	PDS000065758.1566	SAMN44383634	clinical	cd_8_group_3893	-	-
PDT002637052.1	PDS000065758.1566	SAMEA112302044	NULL	cd_8_group_3893	-	-
PDT002637057.1	PDS000065758.1566	SAMEA112302049	NULL	cd_8_group_3893	-	-
PDT002837667.1	PDS000065758.1566	SAMN49998359	clinical	cd_8_group_3893	-	-
PDT002907050.1	PDS000065758.1566	SAMN51025266	environmental/other	cd_8_group_3893	-	-
PDT000389395.1	PDS000065758.1566	SAMEA4772397	clinical	cd_8_group_3893	cd_4_group_20601	cd_2_group_18923
PDT001236328.1	PDS000065758.1566	SAMEA5689524	clinical	cd_8_group_3893	cd_4_group_20601	cd_2_group_18923
PDT000623076.1	PDS000065758.1566	SAMN13182072	clinical	cd_8_group_3893	cd_4_group_28788	cd_2_group_26711
PDT000626626.1	PDS000065758.1566	SAMN13253869	clinical	cd_8_group_3893	cd_4_group_28788	cd_2_group_26711
PDT000626646.1	PDS000065758.1566	SAMN13253881	clinical	cd_8_group_3893	cd_4_group_28788	cd_2_group_26711
PDT000626647.1	PDS000065758.1566	SAMN13253884	clinical	cd_8_group_3893	cd_4_group_28788	cd_2_group_26711
PDT000626663.1	PDS000065758.1566	SAMN13253899	clinical	cd_8_group_3893	cd_4_group_28788	cd_2_group_26711
PDT000629706.1	PDS000065758.1566	SAMN13316146	clinical	cd_8_group_3893	cd_4_group_28788	cd_2_group_26711
PDT000630958.1	PDS000065758.1566	SAMN13332263	clinical	cd_8_group_3893	cd_4_group_28788	cd_2_group_26711
PDT000635739.1	PDS000065758.1566	SAMN13380457	clinical	cd_8_group_3893	cd_4_group_28788	cd_2_group_26711
PDT000646997.1	PDS000065758.1566	SAMN13616060	clinical	cd_8_group_3893	cd_4_group_28788	cd_2_group_26711
PDT000179740.2	PDS000065758.1566	SAMN06247494	clinical	cd_8_group_3893	cd_4_group_3779	-
PDT000180031.2	PDS000065758.1566	SAMN06247775	clinical	cd_8_group_3893	cd_4_group_3779	-
PDT000182510.2	PDS000065758.1566	SAMN06278507	clinical	cd_8_group_3893	cd_4_group_3779	-
PDT000183574.2	PDS000065758.1566	SAMN06285288	clinical	cd_8_group_3893	cd_4_group_3779	-
PDT000212081.2	PDS000065758.1566	SAMN07155788	clinical	cd_8_group_3893	cd_4_group_3779	-
PDT000299707.2	PDS000065758.1566	SAMN08798211	clinical	cd_8_group_3893	cd_4_group_3779	-
PDT000300247.2	PDS000065758.1566	SAMN08798332	clinical	cd_8_group_3893	cd_4_group_3779	-
PDT000301273.2	PDS000065758.1566	SAMN08822433	clinical	cd_8_group_3893	cd_4_group_3779	-
PDT000301562.2	PDS000065758.1566	SAMN08822966	clinical	cd_8_group_3893	cd_4_group_3779	-
PDT000302426.2	PDS000065758.1566	SAMN08826843	clinical	cd_8_group_3893	cd_4_group_3779	-
PDT000382983.1	PDS000065758.1566	SAMN10103503	clinical	cd_8_group_3893	cd_4_group_3779	-
PDT000383383.1	PDS000065758.1566	SAMN10104952	clinical	cd_8_group_3893	cd_4_group_3779	-
PDT000390127.1	PDS000065758.1566	SAMN10229536	clinical	cd_8_group_3893	cd_4_group_3779	-
PDT000395732.1	PDS000065758.1566	SAMN10282747	clinical	cd_8_group_3893	cd_4_group_3779	-
PDT000399774.1	PDS000065758.1566	SAMN10349658	clinical	cd_8_group_3893	cd_4_group_3779	-
PDT000406963.1	PDS000065758.1566	SAMN10416049	clinical	cd_8_group_3893	cd_4_group_3779	-
PDT000414843.1	PDS000065758.1566	SAMN10534889	clinical	cd_8_group_3893	cd_4_group_3779	-
PDT000452357.1	PDS000065758.1566	SAMEA5048186	clinical	cd_8_group_3893	cd_4_group_3779	-
PDT000486283.1	PDS000065758.1566	SAMN11347980	clinical	cd_8_group_3893	cd_4_group_3779	-
PDT000575366.1	PDS000065758.1566	SAMN12646176	clinical	cd_8_group_3893	cd_4_group_3779	-
PDT000606880.1	PDS000065758.1566	SAMEA6058049	NULL	cd_8_group_3893	cd_4_group_3779	-
PDT000635690.1	PDS000065758.1566	SAMEA6242708	clinical	cd_8_group_3893	cd_4_group_3779	-
PDT001021068.1	PDS000065758.1566	SAMEA8598443	clinical	cd_8_group_3893	cd_4_group_3779	-
PDT001186782.1	PDS000065758.1566	SAMEA4715815	clinical	cd_8_group_3893	cd_4_group_3779	-
PDT001186783.1	PDS000065758.1566	SAMEA4715816	clinical	cd_8_group_3893	cd_4_group_3779	-
PDT001186784.1	PDS000065758.1566	SAMEA4715817	clinical	cd_8_group_3893	cd_4_group_3779	-
PDT001304950.1	PDS000065758.1566	SAMEA13775094	clinical	cd_8_group_3893	cd_4_group_3779	-
PDT001392327.1	PDS000065758.1566	SAMEA110397480	NULL	cd_8_group_3893	cd_4_group_3779	-
PDT001832522.1	PDS000065758.1566	SAMEA112912395	NULL	cd_8_group_3893	cd_4_group_3779	-
PDT002207613.1	PDS000065758.1566	SAMN41845715	environmental/other	cd_8_group_3893	cd_4_group_3779	-
PDT002637006.1	PDS000065758.1566	SAMEA112301997	NULL	cd_8_group_3893	cd_4_group_3779	-
PDT002637042.1	PDS000065758.1566	SAMEA112302033	NULL	cd_8_group_3893	cd_4_group_3779	-
PDT002637151.1	PDS000065758.1566	SAMEA112302145	NULL	cd_8_group_3893	cd_4_group_3779	-
PDT002637235.1	PDS000065758.1566	SAMEA112302230	NULL	cd_8_group_3893	cd_4_group_3779	-
PDT000277272.3	PDS000065758.1566	SAMEA104394845	NULL	cd_8_group_3893	cd_4_group_3779	cd_2_group_13054
PDT000606379.1	PDS000065758.1566	SAMEA6057532	NULL	cd_8_group_3893	cd_4_group_3779	cd_2_group_13054
PDT000606896.1	PDS000065758.1566	SAMEA6058065	NULL	cd_8_group_3893	cd_4_group_3779	cd_2_group_13054
PDT000607279.1	PDS000065758.1566	SAMEA6058453	NULL	cd_8_group_3893	cd_4_group_3779	cd_2_group_13054
PDT000607375.1	PDS000065758.1566	SAMEA6058550	NULL	cd_8_group_3893	cd_4_group_3779	cd_2_group_13054
PDT000607400.1	PDS000065758.1566	SAMEA6058575	NULL	cd_8_group_3893	cd_4_group_3779	cd_2_group_13054
PDT000298578.2	PDS000065758.1566	SAMN08795715	clinical	cd_8_group_3893	cd_4_group_3779	cd_2_group_13957
PDT000298722.2	PDS000065758.1566	SAMN08795896	clinical	cd_8_group_3893	cd_4_group_3779	cd_2_group_13957
PDT000299139.2	PDS000065758.1566	SAMN08796880	clinical	cd_8_group_3893	cd_4_group_3779	cd_2_group_13957
PDT000299250.2	PDS000065758.1566	SAMN08797526	clinical	cd_8_group_3893	cd_4_group_3779	cd_2_group_13957
PDT000337313.1	PDS000065758.1566	SAMN09492162	clinical	cd_8_group_3893	cd_4_group_3779	cd_2_group_13957
PDT000453879.1	PDS000065758.1566	SAMN10827189	clinical	cd_8_group_3893	cd_4_group_3779	cd_2_group_13957
PDT000298637.2	PDS000065758.1566	SAMN08795797	clinical	cd_8_group_3893	cd_4_group_3779	cd_2_group_13973
PDT000301641.2	PDS000065758.1566	SAMN08823103	clinical	cd_8_group_3893	cd_4_group_3779	cd_2_group_13973
PDT002637236.1	PDS000065758.1566	SAMEA112302231	NULL	cd_8_group_3893	cd_4_group_3779	cd_2_group_13973
PDT000298667.2	PDS000065758.1566	SAMN08795831	clinical	cd_8_group_3893	cd_4_group_3779	cd_2_group_13981
PDT000301716.2	PDS000065758.1566	SAMN08823264	clinical	cd_8_group_3893	cd_4_group_3779	cd_2_group_13981
PDT000301367.2	PDS000065758.1566	SAMN08822584	clinical	cd_8_group_3893	cd_4_group_3779	cd_2_group_14229
PDT000301557.2	PDS000065758.1566	SAMN08822967	clinical	cd_8_group_3893	cd_4_group_3779	cd_2_group_14229
PDT000301805.2	PDS000065758.1566	SAMN08823356	clinical	cd_8_group_3893	cd_4_group_3779	cd_2_group_14256
PDT000302227.2	PDS000065758.1566	SAMN08826473	clinical	cd_8_group_3893	cd_4_group_3779	cd_2_group_14256
PDT002637007.1	PDS000065758.1566	SAMEA112301998	NULL	cd_8_group_3893	cd_4_group_3779	cd_2_group_14256
PDT002637239.1	PDS000065758.1566	SAMEA112302234	NULL	cd_8_group_3893	cd_4_group_3779	cd_2_group_14256
PDT000322841.1	PDS000065758.1566	SAMN09295116	clinical	cd_8_group_3893	cd_4_group_3779	cd_2_group_15536
PDT000331761.1	PDS000065758.1566	SAMN09435048	clinical	cd_8_group_3893	cd_4_group_3779	cd_2_group_15536
PDT000351169.1	PDS000065758.1566	SAMN09683738	clinical	cd_8_group_3893	cd_4_group_3779	cd_2_group_15536
PDT000452361.1	PDS000065758.1566	SAMEA5048190	clinical	cd_8_group_3893	cd_4_group_3779	cd_2_group_15536
PDT000455595.1	PDS000065758.1566	SAMN10843460	clinical	cd_8_group_3893	cd_4_group_3779	cd_2_group_15536
PDT000455621.1	PDS000065758.1566	SAMN10843508	clinical	cd_8_group_3893	cd_4_group_3779	cd_2_group_15536
PDT000330687.1	PDS000065758.1566	SAMN09431545	clinical	cd_8_group_3893	cd_4_group_3779	cd_2_group_16163
PDT000337388.1	PDS000065758.1566	SAMN09493222	clinical	cd_8_group_3893	cd_4_group_3779	cd_2_group_16163
PDT000349751.1	PDS000065758.1566	SAMN09658736	clinical	cd_8_group_3893	cd_4_group_3779	cd_2_group_16163
PDT000381667.1	PDS000065758.1566	SAMN10094223	clinical	cd_8_group_3893	cd_4_group_3779	cd_2_group_16163
PDT000383249.1	PDS000065758.1566	SAMN10104821	clinical	cd_8_group_3893	cd_4_group_3779	cd_2_group_16163
PDT000388124.1	PDS000065758.1566	SAMN10173319	clinical	cd_8_group_3893	cd_4_group_3779	cd_2_group_16163
PDT000395730.1	PDS000065758.1566	SAMN10282695	clinical	cd_8_group_3893	cd_4_group_3779	cd_2_group_16163
PDT000396287.1	PDS000065758.1566	SAMN10289952	clinical	cd_8_group_3893	cd_4_group_3779	cd_2_group_16163
PDT000398107.1	PDS000065758.1566	SAMN10331208	clinical	cd_8_group_3893	cd_4_group_3779	cd_2_group_16163
PDT000422654.1	PDS000065758.1566	SAMN10640696	clinical	cd_8_group_3893	cd_4_group_3779	cd_2_group_16163
PDT000452873.1	PDS000065758.1566	SAMN10823766	clinical	cd_8_group_3893	cd_4_group_3779	cd_2_group_16163
PDT000454000.1	PDS000065758.1566	SAMN10827316	clinical	cd_8_group_3893	cd_4_group_3779	cd_2_group_16163
PDT000489910.1	PDS000065758.1566	SAMN11413299	clinical	cd_8_group_3893	cd_4_group_3779	cd_2_group_16163
PDT000335971.1	PDS000065758.1566	SAMN09476528	clinical	cd_8_group_3893	cd_4_group_3779	cd_2_group_16533
PDT000452308.1	PDS000065758.1566	SAMEA4743728	clinical	cd_8_group_3893	cd_4_group_3779	cd_2_group_16533
PDT000379068.1	PDS000065758.1566	SAMN10076044	clinical	cd_8_group_3893	cd_4_group_3779	cd_2_group_18392
PDT000380089.1	PDS000065758.1566	SAMN10080344	clinical	cd_8_group_3893	cd_4_group_3779	cd_2_group_18392
PDT000428320.1	PDS000065758.1566	SAMN10662912	clinical	cd_8_group_3893	cd_4_group_3779	cd_2_group_18392
PDT000435608.1	PDS000065758.1566	SAMN10734618	clinical	cd_8_group_3893	cd_4_group_3779	cd_2_group_18392
PDT000380112.1	PDS000065758.1566	SAMN10080370	clinical	cd_8_group_3893	cd_4_group_3779	cd_2_group_18471
PDT000455594.1	PDS000065758.1566	SAMN10843455	clinical	cd_8_group_3893	cd_4_group_3779	cd_2_group_18471
PDT000380631.1	PDS000065758.1566	SAMN10087156	clinical	cd_8_group_3893	cd_4_group_3779	cd_2_group_18504
PDT000403527.1	PDS000065758.1566	SAMN10389316	clinical	cd_8_group_3893	cd_4_group_3779	cd_2_group_18504
PDT000413948.1	PDS000065758.1566	SAMN10517621	clinical	cd_8_group_3893	cd_4_group_3779	cd_2_group_18504
PDT000457064.1	PDS000065758.1566	SAMN10848815	clinical	cd_8_group_3893	cd_4_group_3779	cd_2_group_18504
PDT000394210.1	PDS000065758.1566	SAMN10267131	clinical	cd_8_group_3893	cd_4_group_3779	cd_2_group_19176
PDT000606641.1	PDS000065758.1566	SAMEA6057803	NULL	cd_8_group_3893	cd_4_group_3779	cd_2_group_19176
PDT000452159.1	PDS000065758.1566	SAMEA104375998	clinical	cd_8_group_3893	cd_4_group_3779	cd_2_group_21484
PDT000452294.1	PDS000065758.1566	SAMEA4730811	clinical	cd_8_group_3893	cd_4_group_3779	cd_2_group_21484
PDT000452362.1	PDS000065758.1566	SAMEA5048191	clinical	cd_8_group_3893	cd_4_group_3779	cd_2_group_21484
PDT000901622.1	PDS000065758.1566	SAMN15963382	clinical	cd_8_group_3893	cd_4_group_3779	cd_2_group_21484
PDT001186785.1	PDS000065758.1566	SAMEA4715818	clinical	cd_8_group_3893	cd_4_group_3779	cd_2_group_21484
PDT000056478.2	PDS000065758.1566	SAMN03476971	clinical	cd_8_group_3893	cd_4_group_3779	cd_2_group_3360
PDT000058831.2	PDS000065758.1566	SAMN03479356	clinical	cd_8_group_3893	cd_4_group_3779	cd_2_group_3360
PDT000099319.2	PDS000065758.1566	SAMN04363399	clinical	cd_8_group_3893	cd_4_group_3779	cd_2_group_3360
PDT000180019.2	PDS000065758.1566	SAMN06247759	clinical	cd_8_group_3893	cd_4_group_3779	cd_2_group_3360
PDT000301399.2	PDS000065758.1566	SAMN08822613	clinical	cd_8_group_3893	cd_4_group_3779	cd_2_group_3360
PDT000389397.1	PDS000065758.1566	SAMEA4772399	clinical	cd_8_group_3893	cd_4_group_3779	cd_2_group_3360
PDT000451689.1	PDS000065758.1566	SAMEA80218918	clinical	cd_8_group_3893	cd_4_group_3779	cd_2_group_3360
PDT000452089.1	PDS000065758.1566	SAMEA104349004	clinical	cd_8_group_3893	cd_4_group_3779	cd_2_group_3360
PDT000475756.1	PDS000065758.1566	SAMN11095666	clinical	cd_8_group_3893	cd_4_group_3779	cd_2_group_3360
PDT000914112.1	PDS000065758.1566	SAMEA104559104	NULL	cd_8_group_3893	cd_4_group_3779	cd_2_group_3360
PDT002637040.1	PDS000065758.1566	SAMEA112302031	NULL	cd_8_group_3893	cd_4_group_3779	cd_2_group_3360
PDT000882672.1	PDS000065758.1566	SAMN16695867	clinical	cd_8_group_3893	cd_4_group_3779	cd_2_group_33906
PDT000892977.1	PDS000065758.1566	SAMN16828826	clinical	cd_8_group_3893	cd_4_group_3779	cd_2_group_33906
PDT001102372.1	PDS000065758.1566	SAMN20527843	clinical	cd_8_group_3893	cd_4_group_3779	cd_2_group_33906
PDT002398571.1	PDS000065758.1566	SAMEA115649645	clinical	cd_8_group_3893	cd_4_group_3779	cd_2_group_33906
PDT000912291.1	PDS000065758.1566	SAMEA7176697	clinical	cd_8_group_3893	cd_4_group_3779	cd_2_group_34981
PDT000912294.1	PDS000065758.1566	SAMEA7176700	clinical	cd_8_group_3893	cd_4_group_3779	cd_2_group_34981
PDT001191014.1	PDS000065758.1566	SAMEA9967199	clinical	cd_8_group_3893	cd_4_group_3779	cd_2_group_34981
PDT001267678.1	PDS000065758.1566	SAMEA13259796	clinical	cd_8_group_3893	cd_4_group_3779	cd_2_group_34981
PDT001308466.1	PDS000065758.1566	SAMEA14321596	clinical	cd_8_group_3893	cd_4_group_3779	cd_2_group_34981
PDT001308699.1	PDS000065758.1566	SAMEA14321598	clinical	cd_8_group_3893	cd_4_group_3779	cd_2_group_34981
PDT001308700.1	PDS000065758.1566	SAMEA14321599	clinical	cd_8_group_3893	cd_4_group_3779	cd_2_group_34981
PDT001312997.1	PDS000065758.1566	SAMEA14251771	clinical	cd_8_group_3893	cd_4_group_3779	cd_2_group_34981
PDT001313051.1	PDS000065758.1566	SAMEA14252866	clinical	cd_8_group_3893	cd_4_group_3779	cd_2_group_34981
PDT000914098.1	PDS000065758.1566	SAMEA104559090	NULL	cd_8_group_3893	cd_4_group_3779	cd_2_group_35050
PDT002637284.1	PDS000065758.1566	SAMEA112302279	NULL	cd_8_group_3893	cd_4_group_3779	cd_2_group_35050
PDT000914106.1	PDS000065758.1566	SAMEA104559098	NULL	cd_8_group_3893	cd_4_group_3779	cd_2_group_35051
PDT002637283.1	PDS000065758.1566	SAMEA112302278	NULL	cd_8_group_3893	cd_4_group_3779	cd_2_group_35051
PDT000914108.1	PDS000065758.1566	SAMEA104559100	NULL	cd_8_group_3893	cd_4_group_3779	cd_2_group_35052
PDT002637087.1	PDS000065758.1566	SAMEA112302080	NULL	cd_8_group_3893	cd_4_group_3779	cd_2_group_35052
PDT000914114.1	PDS000065758.1566	SAMEA104559106	NULL	cd_8_group_3893	cd_4_group_3779	cd_2_group_35055
PDT002637145.1	PDS000065758.1566	SAMEA112302139	NULL	cd_8_group_3893	cd_4_group_3779	cd_2_group_35055
PDT001104675.1	PDS000065758.1566	SAMN20606942	environmental/other	cd_8_group_3893	cd_4_group_3779	cd_2_group_39351
PDT001104682.1	PDS000065758.1566	SAMN20607025	environmental/other	cd_8_group_3893	cd_4_group_3779	cd_2_group_39351
PDT001105597.1	PDS000065758.1566	SAMN20666020	environmental/other	cd_8_group_3893	cd_4_group_3779	cd_2_group_39351
PDT001106379.1	PDS000065758.1566	SAMN20686928	environmental/other	cd_8_group_3893	cd_4_group_3779	cd_2_group_39351
PDT001186775.1	PDS000065758.1566	SAMEA4715808	clinical	cd_8_group_3893	cd_4_group_3779	cd_2_group_39351
PDT001186776.1	PDS000065758.1566	SAMEA4715809	clinical	cd_8_group_3893	cd_4_group_3779	cd_2_group_39351
PDT001186777.1	PDS000065758.1566	SAMEA4715810	clinical	cd_8_group_3893	cd_4_group_3779	cd_2_group_39351
PDT000120222.2	PDS000065758.1566	SAMN04574703	clinical	cd_8_group_3893	cd_4_group_3779	cd_2_group_5366
PDT000120270.2	PDS000065758.1566	SAMN04574752	clinical	cd_8_group_3893	cd_4_group_3779	cd_2_group_5366
PDT000120341.2	PDS000065758.1566	SAMN04574836	clinical	cd_8_group_3893	cd_4_group_3779	cd_2_group_5366
PDT000120427.2	PDS000065758.1566	SAMN04575089	clinical	cd_8_group_3893	cd_4_group_3779	cd_2_group_5366
PDT000145478.2	PDS000065758.1566	SAMN05631117	clinical	cd_8_group_3893	cd_4_group_3779	cd_2_group_5366
PDT000145498.2	PDS000065758.1566	SAMN05631130	clinical	cd_8_group_3893	cd_4_group_3779	cd_2_group_5366
PDT000145499.2	PDS000065758.1566	SAMN05631129	clinical	cd_8_group_3893	cd_4_group_3779	cd_2_group_5366
PDT000145502.2	PDS000065758.1566	SAMN05631141	clinical	cd_8_group_3893	cd_4_group_3779	cd_2_group_5366
PDT000145503.2	PDS000065758.1566	SAMN05631140	clinical	cd_8_group_3893	cd_4_group_3779	cd_2_group_5366
PDT000145925.2	PDS000065758.1566	SAMN05712356	clinical	cd_8_group_3893	cd_4_group_3779	cd_2_group_5366
PDT000149935.2	PDS000065758.1566	SAMN05752655	clinical	cd_8_group_3893	cd_4_group_3779	cd_2_group_5366
PDT000154664.2	PDS000065758.1566	SAMN05948502	clinical	cd_8_group_3893	cd_4_group_3779	cd_2_group_5366
PDT000179513.2	PDS000065758.1566	SAMN06247270	clinical	cd_8_group_3893	cd_4_group_3779	cd_2_group_5366
PDT000179536.2	PDS000065758.1566	SAMN06247288	clinical	cd_8_group_3893	cd_4_group_3779	cd_2_group_5366
PDT000179602.2	PDS000065758.1566	SAMN06247336	clinical	cd_8_group_3893	cd_4_group_3779	cd_2_group_5366
PDT000179697.2	PDS000065758.1566	SAMN06247442	clinical	cd_8_group_3893	cd_4_group_3779	cd_2_group_5366
PDT000179913.2	PDS000065758.1566	SAMN06247666	clinical	cd_8_group_3893	cd_4_group_3779	cd_2_group_5366
PDT000179929.2	PDS000065758.1566	SAMN06247673	clinical	cd_8_group_3893	cd_4_group_3779	cd_2_group_5366
PDT000179958.2	PDS000065758.1566	SAMN06247701	clinical	cd_8_group_3893	cd_4_group_3779	cd_2_group_5366
PDT000180084.2	PDS000065758.1566	SAMN06247840	clinical	cd_8_group_3893	cd_4_group_3779	cd_2_group_5366
PDT000180137.2	PDS000065758.1566	SAMN06247893	clinical	cd_8_group_3893	cd_4_group_3779	cd_2_group_5366
PDT000180546.2	PDS000065758.1566	SAMN06248305	clinical	cd_8_group_3893	cd_4_group_3779	cd_2_group_5366
PDT000180586.2	PDS000065758.1566	SAMN06248343	clinical	cd_8_group_3893	cd_4_group_3779	cd_2_group_5366
PDT000180628.2	PDS000065758.1566	SAMN06248404	clinical	cd_8_group_3893	cd_4_group_3779	cd_2_group_5366
PDT000182226.2	PDS000065758.1566	SAMN06278219	clinical	cd_8_group_3893	cd_4_group_3779	cd_2_group_5366
PDT000182233.2	PDS000065758.1566	SAMN06278234	clinical	cd_8_group_3893	cd_4_group_3779	cd_2_group_5366
PDT000182358.2	PDS000065758.1566	SAMN06278345	clinical	cd_8_group_3893	cd_4_group_3779	cd_2_group_5366
PDT000182409.2	PDS000065758.1566	SAMN06278416	clinical	cd_8_group_3893	cd_4_group_3779	cd_2_group_5366
PDT000182470.2	PDS000065758.1566	SAMN06278463	clinical	cd_8_group_3893	cd_4_group_3779	cd_2_group_5366
PDT000182475.2	PDS000065758.1566	SAMN06278475	clinical	cd_8_group_3893	cd_4_group_3779	cd_2_group_5366
PDT000182593.2	PDS000065758.1566	SAMN06278579	clinical	cd_8_group_3893	cd_4_group_3779	cd_2_group_5366
PDT000182635.2	PDS000065758.1566	SAMN06278629	clinical	cd_8_group_3893	cd_4_group_3779	cd_2_group_5366
PDT000182739.2	PDS000065758.1566	SAMN06278726	clinical	cd_8_group_3893	cd_4_group_3779	cd_2_group_5366
PDT000182821.2	PDS000065758.1566	SAMN06278820	clinical	cd_8_group_3893	cd_4_group_3779	cd_2_group_5366
PDT000182832.2	PDS000065758.1566	SAMN06278853	clinical	cd_8_group_3893	cd_4_group_3779	cd_2_group_5366
PDT000182842.2	PDS000065758.1566	SAMN06278847	clinical	cd_8_group_3893	cd_4_group_3779	cd_2_group_5366
PDT000183561.2	PDS000065758.1566	SAMN06285273	clinical	cd_8_group_3893	cd_4_group_3779	cd_2_group_5366
PDT000183595.2	PDS000065758.1566	SAMN06285382	clinical	cd_8_group_3893	cd_4_group_3779	cd_2_group_5366
PDT000183643.2	PDS000065758.1566	SAMN06285504	clinical	cd_8_group_3893	cd_4_group_3779	cd_2_group_5366
PDT000183922.2	PDS000065758.1566	SAMN06285982	clinical	cd_8_group_3893	cd_4_group_3779	cd_2_group_5366
PDT000183976.2	PDS000065758.1566	SAMN06286140	clinical	cd_8_group_3893	cd_4_group_3779	cd_2_group_5366
PDT000184059.2	PDS000065758.1566	SAMN06286224	clinical	cd_8_group_3893	cd_4_group_3779	cd_2_group_5366
PDT000184063.2	PDS000065758.1566	SAMN06286237	clinical	cd_8_group_3893	cd_4_group_3779	cd_2_group_5366
PDT000212082.2	PDS000065758.1566	SAMN07155790	clinical	cd_8_group_3893	cd_4_group_3779	cd_2_group_5366
PDT000214109.2	PDS000065758.1566	SAMN07179444	clinical	cd_8_group_3893	cd_4_group_3779	cd_2_group_5366
PDT000214570.2	PDS000065758.1566	SAMN07180610	clinical	cd_8_group_3893	cd_4_group_3779	cd_2_group_5366
PDT000214669.2	PDS000065758.1566	SAMN07180746	clinical	cd_8_group_3893	cd_4_group_3779	cd_2_group_5366
PDT000221783.2	PDS000065758.1566	SAMN07269330	clinical	cd_8_group_3893	cd_4_group_3779	cd_2_group_5366
PDT000222945.2	PDS000065758.1566	SAMN07304746	clinical	cd_8_group_3893	cd_4_group_3779	cd_2_group_5366
PDT000230723.2	PDS000065758.1566	SAMN07418898	clinical	cd_8_group_3893	cd_4_group_3779	cd_2_group_5366
PDT000265011.2	PDS000065758.1566	SAMN08025903	clinical	cd_8_group_3893	cd_4_group_3779	cd_2_group_5366
PDT000266240.2	PDS000065758.1566	SAMN08040318	clinical	cd_8_group_3893	cd_4_group_3779	cd_2_group_5366
PDT000298530.2	PDS000065758.1566	SAMN08795673	clinical	cd_8_group_3893	cd_4_group_3779	cd_2_group_5366
PDT000298537.2	PDS000065758.1566	SAMN08795678	clinical	cd_8_group_3893	cd_4_group_3779	cd_2_group_5366
PDT000298620.2	PDS000065758.1566	SAMN08795769	clinical	cd_8_group_3893	cd_4_group_3779	cd_2_group_5366
PDT000298630.2	PDS000065758.1566	SAMN08795803	clinical	cd_8_group_3893	cd_4_group_3779	cd_2_group_5366
PDT000298643.2	PDS000065758.1566	SAMN08795807	clinical	cd_8_group_3893	cd_4_group_3779	cd_2_group_5366
PDT000298691.2	PDS000065758.1566	SAMN08795859	clinical	cd_8_group_3893	cd_4_group_3779	cd_2_group_5366
PDT000298710.2	PDS000065758.1566	SAMN08795893	clinical	cd_8_group_3893	cd_4_group_3779	cd_2_group_5366
PDT000298713.2	PDS000065758.1566	SAMN08795905	clinical	cd_8_group_3893	cd_4_group_3779	cd_2_group_5366
PDT000298777.2	PDS000065758.1566	SAMN08796003	clinical	cd_8_group_3893	cd_4_group_3779	cd_2_group_5366
PDT000298793.2	PDS000065758.1566	SAMN08796074	clinical	cd_8_group_3893	cd_4_group_3779	cd_2_group_5366
PDT000298820.2	PDS000065758.1566	SAMN08796096	clinical	cd_8_group_3893	cd_4_group_3779	cd_2_group_5366
PDT000298860.2	PDS000065758.1566	SAMN08796257	clinical	cd_8_group_3893	cd_4_group_3779	cd_2_group_5366
PDT000298921.2	PDS000065758.1566	SAMN08796375	clinical	cd_8_group_3893	cd_4_group_3779	cd_2_group_5366
PDT000298929.2	PDS000065758.1566	SAMN08796388	clinical	cd_8_group_3893	cd_4_group_3779	cd_2_group_5366
PDT000298951.2	PDS000065758.1566	SAMN08796417	clinical	cd_8_group_3893	cd_4_group_3779	cd_2_group_5366
PDT000298963.2	PDS000065758.1566	SAMN08796419	clinical	cd_8_group_3893	cd_4_group_3779	cd_2_group_5366
PDT000298983.2	PDS000065758.1566	SAMN08796454	clinical	cd_8_group_3893	cd_4_group_3779	cd_2_group_5366
PDT000299008.2	PDS000065758.1566	SAMN08796483	clinical	cd_8_group_3893	cd_4_group_3779	cd_2_group_5366
PDT000299031.2	PDS000065758.1566	SAMN08796564	clinical	cd_8_group_3893	cd_4_group_3779	cd_2_group_5366
PDT000299150.2	PDS000065758.1566	SAMN08796889	clinical	cd_8_group_3893	cd_4_group_3779	cd_2_group_5366
PDT000299225.2	PDS000065758.1566	SAMN08797502	clinical	cd_8_group_3893	cd_4_group_3779	cd_2_group_5366
PDT000299259.2	PDS000065758.1566	SAMN08797521	clinical	cd_8_group_3893	cd_4_group_3779	cd_2_group_5366
PDT000299342.2	PDS000065758.1566	SAMN08797661	clinical	cd_8_group_3893	cd_4_group_3779	cd_2_group_5366
PDT000299398.2	PDS000065758.1566	SAMN08797721	clinical	cd_8_group_3893	cd_4_group_3779	cd_2_group_5366
PDT000299456.2	PDS000065758.1566	SAMN08797824	clinical	cd_8_group_3893	cd_4_group_3779	cd_2_group_5366
PDT000299496.2	PDS000065758.1566	SAMN08797870	clinical	cd_8_group_3893	cd_4_group_3779	cd_2_group_5366
PDT000299503.2	PDS000065758.1566	SAMN08797868	clinical	cd_8_group_3893	cd_4_group_3779	cd_2_group_5366
PDT000299517.2	PDS000065758.1566	SAMN08797878	clinical	cd_8_group_3893	cd_4_group_3779	cd_2_group_5366
PDT000299521.2	PDS000065758.1566	SAMN08797891	clinical	cd_8_group_3893	cd_4_group_3779	cd_2_group_5366
PDT000299524.2	PDS000065758.1566	SAMN08797896	clinical	cd_8_group_3893	cd_4_group_3779	cd_2_group_5366
PDT000299529.2	PDS000065758.1566	SAMN08797892	clinical	cd_8_group_3893	cd_4_group_3779	cd_2_group_5366
PDT000299551.2	PDS000065758.1566	SAMN08797947	clinical	cd_8_group_3893	cd_4_group_3779	cd_2_group_5366
PDT000299560.2	PDS000065758.1566	SAMN08797976	clinical	cd_8_group_3893	cd_4_group_3779	cd_2_group_5366
PDT000299619.2	PDS000065758.1566	SAMN08798041	clinical	cd_8_group_3893	cd_4_group_3779	cd_2_group_5366
PDT000299655.2	PDS000065758.1566	SAMN08798094	clinical	cd_8_group_3893	cd_4_group_3779	cd_2_group_5366
PDT000299681.2	PDS000065758.1566	SAMN08798134	clinical	cd_8_group_3893	cd_4_group_3779	cd_2_group_5366
PDT000299685.2	PDS000065758.1566	SAMN08798148	clinical	cd_8_group_3893	cd_4_group_3779	cd_2_group_5366
PDT000299688.2	PDS000065758.1566	SAMN08798157	clinical	cd_8_group_3893	cd_4_group_3779	cd_2_group_5366
PDT000300112.2	PDS000065758.1566	SAMN08798117	clinical	cd_8_group_3893	cd_4_group_3779	cd_2_group_5366
PDT000300113.2	PDS000065758.1566	SAMN08798118	clinical	cd_8_group_3893	cd_4_group_3779	cd_2_group_5366
PDT000300144.2	PDS000065758.1566	SAMN08798197	clinical	cd_8_group_3893	cd_4_group_3779	cd_2_group_5366
PDT000300183.2	PDS000065758.1566	SAMN08798223	clinical	cd_8_group_3893	cd_4_group_3779	cd_2_group_5366
PDT000300296.2	PDS000065758.1566	SAMN08798346	clinical	cd_8_group_3893	cd_4_group_3779	cd_2_group_5366
PDT000301077.2	PDS000065758.1566	SAMN08822065	clinical	cd_8_group_3893	cd_4_group_3779	cd_2_group_5366
PDT000301093.2	PDS000065758.1566	SAMN08822110	clinical	cd_8_group_3893	cd_4_group_3779	cd_2_group_5366
PDT000301105.2	PDS000065758.1566	SAMN08822155	clinical	cd_8_group_3893	cd_4_group_3779	cd_2_group_5366
PDT000301112.2	PDS000065758.1566	SAMN08822170	clinical	cd_8_group_3893	cd_4_group_3779	cd_2_group_5366
PDT000301121.2	PDS000065758.1566	SAMN08822166	clinical	cd_8_group_3893	cd_4_group_3779	cd_2_group_5366
PDT000301166.2	PDS000065758.1566	SAMN08822216	clinical	cd_8_group_3893	cd_4_group_3779	cd_2_group_5366
PDT000301169.2	PDS000065758.1566	SAMN08822224	clinical	cd_8_group_3893	cd_4_group_3779	cd_2_group_5366
PDT000301173.2	PDS000065758.1566	SAMN08822228	clinical	cd_8_group_3893	cd_4_group_3779	cd_2_group_5366
PDT000301216.2	PDS000065758.1566	SAMN08822369	clinical	cd_8_group_3893	cd_4_group_3779	cd_2_group_5366
PDT000301258.2	PDS000065758.1566	SAMN08822410	clinical	cd_8_group_3893	cd_4_group_3779	cd_2_group_5366
PDT000301274.2	PDS000065758.1566	SAMN08822435	clinical	cd_8_group_3893	cd_4_group_3779	cd_2_group_5366
PDT000301286.2	PDS000065758.1566	SAMN08822482	clinical	cd_8_group_3893	cd_4_group_3779	cd_2_group_5366
PDT000301309.2	PDS000065758.1566	SAMN08822515	clinical	cd_8_group_3893	cd_4_group_3779	cd_2_group_5366
PDT000301330.2	PDS000065758.1566	SAMN08822539	clinical	cd_8_group_3893	cd_4_group_3779	cd_2_group_5366
PDT000301340.2	PDS000065758.1566	SAMN08822550	clinical	cd_8_group_3893	cd_4_group_3779	cd_2_group_5366
PDT000301343.2	PDS000065758.1566	SAMN08822555	clinical	cd_8_group_3893	cd_4_group_3779	cd_2_group_5366
PDT000301348.2	PDS000065758.1566	SAMN08822566	clinical	cd_8_group_3893	cd_4_group_3779	cd_2_group_5366
PDT000301370.2	PDS000065758.1566	SAMN08822587	clinical	cd_8_group_3893	cd_4_group_3779	cd_2_group_5366
PDT000301406.2	PDS000065758.1566	SAMN08822626	clinical	cd_8_group_3893	cd_4_group_3779	cd_2_group_5366
PDT000301413.2	PDS000065758.1566	SAMN08822644	clinical	cd_8_group_3893	cd_4_group_3779	cd_2_group_5366
PDT000301438.2	PDS000065758.1566	SAMN08822662	clinical	cd_8_group_3893	cd_4_group_3779	cd_2_group_5366
PDT000301464.2	PDS000065758.1566	SAMN08822870	clinical	cd_8_group_3893	cd_4_group_3779	cd_2_group_5366
PDT000301478.2	PDS000065758.1566	SAMN08822797	clinical	cd_8_group_3893	cd_4_group_3779	cd_2_group_5366
PDT000301551.2	PDS000065758.1566	SAMN08822970	clinical	cd_8_group_3893	cd_4_group_3779	cd_2_group_5366
PDT000301599.2	PDS000065758.1566	SAMN08823060	clinical	cd_8_group_3893	cd_4_group_3779	cd_2_group_5366
PDT000301648.2	PDS000065758.1566	SAMN08823116	clinical	cd_8_group_3893	cd_4_group_3779	cd_2_group_5366
PDT000301665.2	PDS000065758.1566	SAMN08823129	clinical	cd_8_group_3893	cd_4_group_3779	cd_2_group_5366
PDT000301727.2	PDS000065758.1566	SAMN08823276	clinical	cd_8_group_3893	cd_4_group_3779	cd_2_group_5366
PDT000301755.2	PDS000065758.1566	SAMN08823303	clinical	cd_8_group_3893	cd_4_group_3779	cd_2_group_5366
PDT000301774.2	PDS000065758.1566	SAMN08823346	clinical	cd_8_group_3893	cd_4_group_3779	cd_2_group_5366
PDT000301785.2	PDS000065758.1566	SAMN08823331	clinical	cd_8_group_3893	cd_4_group_3779	cd_2_group_5366
PDT000301832.2	PDS000065758.1566	SAMN08823406	clinical	cd_8_group_3893	cd_4_group_3779	cd_2_group_5366
PDT000301867.2	PDS000065758.1566	SAMN08823477	clinical	cd_8_group_3893	cd_4_group_3779	cd_2_group_5366
PDT000301899.2	PDS000065758.1566	SAMN08824869	clinical	cd_8_group_3893	cd_4_group_3779	cd_2_group_5366
PDT000301904.2	PDS000065758.1566	SAMN08824857	clinical	cd_8_group_3893	cd_4_group_3779	cd_2_group_5366
PDT000301913.2	PDS000065758.1566	SAMN08824880	clinical	cd_8_group_3893	cd_4_group_3779	cd_2_group_5366
PDT000301942.2	PDS000065758.1566	SAMN08824911	clinical	cd_8_group_3893	cd_4_group_3779	cd_2_group_5366
PDT000301954.2	PDS000065758.1566	SAMN08824924	clinical	cd_8_group_3893	cd_4_group_3779	cd_2_group_5366
PDT000301961.2	PDS000065758.1566	SAMN08824923	clinical	cd_8_group_3893	cd_4_group_3779	cd_2_group_5366
PDT000301977.2	PDS000065758.1566	SAMN08824946	clinical	cd_8_group_3893	cd_4_group_3779	cd_2_group_5366
PDT000302027.2	PDS000065758.1566	SAMN08825006	clinical	cd_8_group_3893	cd_4_group_3779	cd_2_group_5366
PDT000302094.2	PDS000065758.1566	SAMN08825410	clinical	cd_8_group_3893	cd_4_group_3779	cd_2_group_5366
PDT000302133.2	PDS000065758.1566	SAMN08825476	clinical	cd_8_group_3893	cd_4_group_3779	cd_2_group_5366
PDT000302154.2	PDS000065758.1566	SAMN08825480	clinical	cd_8_group_3893	cd_4_group_3779	cd_2_group_5366
PDT000302228.2	PDS000065758.1566	SAMN08826470	clinical	cd_8_group_3893	cd_4_group_3779	cd_2_group_5366
PDT000302238.2	PDS000065758.1566	SAMN08826488	clinical	cd_8_group_3893	cd_4_group_3779	cd_2_group_5366
PDT000302274.2	PDS000065758.1566	SAMN08826510	clinical	cd_8_group_3893	cd_4_group_3779	cd_2_group_5366
PDT000302286.2	PDS000065758.1566	SAMN08826529	clinical	cd_8_group_3893	cd_4_group_3779	cd_2_group_5366
PDT000302444.2	PDS000065758.1566	SAMN08828206	clinical	cd_8_group_3893	cd_4_group_3779	cd_2_group_5366
PDT000302528.2	PDS000065758.1566	SAMN08828287	clinical	cd_8_group_3893	cd_4_group_3779	cd_2_group_5366
PDT000302548.2	PDS000065758.1566	SAMN08828315	clinical	cd_8_group_3893	cd_4_group_3779	cd_2_group_5366
PDT000312921.2	PDS000065758.1566	SAMN09100731	clinical	cd_8_group_3893	cd_4_group_3779	cd_2_group_5366
PDT000313513.2	PDS000065758.1566	SAMN09203648	clinical	cd_8_group_3893	cd_4_group_3779	cd_2_group_5366
PDT000317052.1	PDS000065758.1566	SAMN09227926	clinical	cd_8_group_3893	cd_4_group_3779	cd_2_group_5366
PDT000317323.1	PDS000065758.1566	SAMN09228829	clinical	cd_8_group_3893	cd_4_group_3779	cd_2_group_5366
PDT000317861.1	PDS000065758.1566	SAMN09233696	clinical	cd_8_group_3893	cd_4_group_3779	cd_2_group_5366
PDT000320961.1	PDS000065758.1566	SAMN09276860	clinical	cd_8_group_3893	cd_4_group_3779	cd_2_group_5366
PDT000323011.1	PDS000065758.1566	SAMN09298371	clinical	cd_8_group_3893	cd_4_group_3779	cd_2_group_5366
PDT000325218.1	PDS000065758.1566	SAMN09380442	clinical	cd_8_group_3893	cd_4_group_3779	cd_2_group_5366
PDT000327545.1	PDS000065758.1566	SAMN09388853	clinical	cd_8_group_3893	cd_4_group_3779	cd_2_group_5366
PDT000327605.1	PDS000065758.1566	SAMN09388911	clinical	cd_8_group_3893	cd_4_group_3779	cd_2_group_5366
PDT000328205.1	PDS000065758.1566	SAMN09396634	clinical	cd_8_group_3893	cd_4_group_3779	cd_2_group_5366
PDT000329679.1	PDS000065758.1566	SAMN09426737	clinical	cd_8_group_3893	cd_4_group_3779	cd_2_group_5366
PDT000330590.1	PDS000065758.1566	SAMN09431401	clinical	cd_8_group_3893	cd_4_group_3779	cd_2_group_5366
PDT000330726.1	PDS000065758.1566	SAMN09431706	clinical	cd_8_group_3893	cd_4_group_3779	cd_2_group_5366
PDT000331785.1	PDS000065758.1566	SAMN09435062	clinical	cd_8_group_3893	cd_4_group_3779	cd_2_group_5366
PDT000332888.1	PDS000065758.1566	SAMN09458989	clinical	cd_8_group_3893	cd_4_group_3779	cd_2_group_5366
PDT000332990.1	PDS000065758.1566	SAMN09459225	clinical	cd_8_group_3893	cd_4_group_3779	cd_2_group_5366
PDT000334002.1	PDS000065758.1566	SAMN09467938	clinical	cd_8_group_3893	cd_4_group_3779	cd_2_group_5366
PDT000334711.1	PDS000065758.1566	SAMN09474908	clinical	cd_8_group_3893	cd_4_group_3779	cd_2_group_5366
PDT000335862.1	PDS000065758.1566	SAMN09476411	clinical	cd_8_group_3893	cd_4_group_3779	cd_2_group_5366
PDT000337993.1	PDS000065758.1566	SAMN09504269	clinical	cd_8_group_3893	cd_4_group_3779	cd_2_group_5366
PDT000338118.1	PDS000065758.1566	SAMN09504442	clinical	cd_8_group_3893	cd_4_group_3779	cd_2_group_5366
PDT000338552.1	PDS000065758.1566	SAMN09516123	clinical	cd_8_group_3893	cd_4_group_3779	cd_2_group_5366
PDT000338603.1	PDS000065758.1566	SAMN09516223	clinical	cd_8_group_3893	cd_4_group_3779	cd_2_group_5366
PDT000340151.1	PDS000065758.1566	SAMN09530950	clinical	cd_8_group_3893	cd_4_group_3779	cd_2_group_5366
PDT000340175.1	PDS000065758.1566	SAMN09530969	clinical	cd_8_group_3893	cd_4_group_3779	cd_2_group_5366
PDT000340250.1	PDS000065758.1566	SAMN09531043	clinical	cd_8_group_3893	cd_4_group_3779	cd_2_group_5366
PDT000341245.1	PDS000065758.1566	SAMN09566338	clinical	cd_8_group_3893	cd_4_group_3779	cd_2_group_5366
PDT000341295.1	PDS000065758.1566	SAMN09566732	clinical	cd_8_group_3893	cd_4_group_3779	cd_2_group_5366
PDT000341964.1	PDS000065758.1566	SAMN09610569	clinical	cd_8_group_3893	cd_4_group_3779	cd_2_group_5366
PDT000342450.1	PDS000065758.1566	SAMN09624133	clinical	cd_8_group_3893	cd_4_group_3779	cd_2_group_5366
PDT000342466.1	PDS000065758.1566	SAMN09624146	clinical	cd_8_group_3893	cd_4_group_3779	cd_2_group_5366
PDT000342479.1	PDS000065758.1566	SAMN09624157	clinical	cd_8_group_3893	cd_4_group_3779	cd_2_group_5366
PDT000342520.1	PDS000065758.1566	SAMN09624385	clinical	cd_8_group_3893	cd_4_group_3779	cd_2_group_5366
PDT000342620.1	PDS000065758.1566	SAMN09624498	clinical	cd_8_group_3893	cd_4_group_3779	cd_2_group_5366
PDT000342771.1	PDS000065758.1566	SAMN09628613	clinical	cd_8_group_3893	cd_4_group_3779	cd_2_group_5366
PDT000342894.1	PDS000065758.1566	SAMN09628807	clinical	cd_8_group_3893	cd_4_group_3779	cd_2_group_5366
PDT000342900.1	PDS000065758.1566	SAMN09628809	clinical	cd_8_group_3893	cd_4_group_3779	cd_2_group_5366
PDT000344209.1	PDS000065758.1566	SAMN09634527	clinical	cd_8_group_3893	cd_4_group_3779	cd_2_group_5366
PDT000349710.1	PDS000065758.1566	SAMN09658684	clinical	cd_8_group_3893	cd_4_group_3779	cd_2_group_5366
PDT000349746.1	PDS000065758.1566	SAMN09658729	clinical	cd_8_group_3893	cd_4_group_3779	cd_2_group_5366
PDT000349748.1	PDS000065758.1566	SAMN09658731	clinical	cd_8_group_3893	cd_4_group_3779	cd_2_group_5366
PDT000349750.1	PDS000065758.1566	SAMN09658737	clinical	cd_8_group_3893	cd_4_group_3779	cd_2_group_5366
PDT000349849.1	PDS000065758.1566	SAMN09658845	clinical	cd_8_group_3893	cd_4_group_3779	cd_2_group_5366
PDT000349881.1	PDS000065758.1566	SAMN09658866	clinical	cd_8_group_3893	cd_4_group_3779	cd_2_group_5366
PDT000350039.1	PDS000065758.1566	SAMN09661823	clinical	cd_8_group_3893	cd_4_group_3779	cd_2_group_5366
PDT000350100.1	PDS000065758.1566	SAMN09661889	clinical	cd_8_group_3893	cd_4_group_3779	cd_2_group_5366
PDT000350152.1	PDS000065758.1566	SAMN09661938	clinical	cd_8_group_3893	cd_4_group_3779	cd_2_group_5366
PDT000351254.1	PDS000065758.1566	SAMN09684047	clinical	cd_8_group_3893	cd_4_group_3779	cd_2_group_5366
PDT000351767.1	PDS000065758.1566	SAMN09690896	clinical	cd_8_group_3893	cd_4_group_3779	cd_2_group_5366
PDT000351769.1	PDS000065758.1566	SAMN09690898	clinical	cd_8_group_3893	cd_4_group_3779	cd_2_group_5366
PDT000376533.1	PDS000065758.1566	SAMN10058584	clinical	cd_8_group_3893	cd_4_group_3779	cd_2_group_5366
PDT000376561.1	PDS000065758.1566	SAMN10058609	clinical	cd_8_group_3893	cd_4_group_3779	cd_2_group_5366
PDT000376603.1	PDS000065758.1566	SAMN10058673	clinical	cd_8_group_3893	cd_4_group_3779	cd_2_group_5366
PDT000376733.1	PDS000065758.1566	SAMN10058800	clinical	cd_8_group_3893	cd_4_group_3779	cd_2_group_5366
PDT000377432.1	PDS000065758.1566	SAMN10067150	clinical	cd_8_group_3893	cd_4_group_3779	cd_2_group_5366
PDT000377573.1	PDS000065758.1566	SAMN10067777	clinical	cd_8_group_3893	cd_4_group_3779	cd_2_group_5366
PDT000377607.1	PDS000065758.1566	SAMN10067818	clinical	cd_8_group_3893	cd_4_group_3779	cd_2_group_5366
PDT000377700.1	PDS000065758.1566	SAMN10067889	clinical	cd_8_group_3893	cd_4_group_3779	cd_2_group_5366
PDT000378421.1	PDS000065758.1566	SAMN10068999	clinical	cd_8_group_3893	cd_4_group_3779	cd_2_group_5366
PDT000379102.1	PDS000065758.1566	SAMN10076067	clinical	cd_8_group_3893	cd_4_group_3779	cd_2_group_5366
PDT000379210.1	PDS000065758.1566	SAMN10076182	clinical	cd_8_group_3893	cd_4_group_3779	cd_2_group_5366
PDT000379218.1	PDS000065758.1566	SAMN10076177	clinical	cd_8_group_3893	cd_4_group_3779	cd_2_group_5366
PDT000379831.1	PDS000065758.1566	SAMN10080048	clinical	cd_8_group_3893	cd_4_group_3779	cd_2_group_5366
PDT000379856.1	PDS000065758.1566	SAMN10080056	clinical	cd_8_group_3893	cd_4_group_3779	cd_2_group_5366
PDT000379969.1	PDS000065758.1566	SAMN10080227	clinical	cd_8_group_3893	cd_4_group_3779	cd_2_group_5366
PDT000380030.1	PDS000065758.1566	SAMN10080288	clinical	cd_8_group_3893	cd_4_group_3779	cd_2_group_5366
PDT000380499.1	PDS000065758.1566	SAMN10086890	clinical	cd_8_group_3893	cd_4_group_3779	cd_2_group_5366
PDT000380549.1	PDS000065758.1566	SAMN10087008	clinical	cd_8_group_3893	cd_4_group_3779	cd_2_group_5366
PDT000380589.1	PDS000065758.1566	SAMN10087115	clinical	cd_8_group_3893	cd_4_group_3779	cd_2_group_5366
PDT000380643.1	PDS000065758.1566	SAMN10087172	clinical	cd_8_group_3893	cd_4_group_3779	cd_2_group_5366
PDT000381083.1	PDS000065758.1566	SAMN10091246	clinical	cd_8_group_3893	cd_4_group_3779	cd_2_group_5366
PDT000381466.1	PDS000065758.1566	SAMN10093762	clinical	cd_8_group_3893	cd_4_group_3779	cd_2_group_5366
PDT000381685.1	PDS000065758.1566	SAMN10094238	clinical	cd_8_group_3893	cd_4_group_3779	cd_2_group_5366
PDT000382424.1	PDS000065758.1566	SAMN10097576	clinical	cd_8_group_3893	cd_4_group_3779	cd_2_group_5366
PDT000382438.1	PDS000065758.1566	SAMN10097587	clinical	cd_8_group_3893	cd_4_group_3779	cd_2_group_5366
PDT000382467.1	PDS000065758.1566	SAMN10097999	clinical	cd_8_group_3893	cd_4_group_3779	cd_2_group_5366
PDT000382957.1	PDS000065758.1566	SAMN10103542	clinical	cd_8_group_3893	cd_4_group_3779	cd_2_group_5366
PDT000382994.1	PDS000065758.1566	SAMN10103374	clinical	cd_8_group_3893	cd_4_group_3779	cd_2_group_5366
PDT000383194.1	PDS000065758.1566	SAMN10104760	clinical	cd_8_group_3893	cd_4_group_3779	cd_2_group_5366
PDT000383226.1	PDS000065758.1566	SAMN10104790	clinical	cd_8_group_3893	cd_4_group_3779	cd_2_group_5366
PDT000383244.1	PDS000065758.1566	SAMN10104809	clinical	cd_8_group_3893	cd_4_group_3779	cd_2_group_5366
PDT000383270.1	PDS000065758.1566	SAMN10104842	clinical	cd_8_group_3893	cd_4_group_3779	cd_2_group_5366
PDT000383367.1	PDS000065758.1566	SAMN10104926	clinical	cd_8_group_3893	cd_4_group_3779	cd_2_group_5366
PDT000384694.1	PDS000065758.1566	SAMN10129651	clinical	cd_8_group_3893	cd_4_group_3779	cd_2_group_5366
PDT000384773.1	PDS000065758.1566	SAMN10129820	clinical	cd_8_group_3893	cd_4_group_3779	cd_2_group_5366
PDT000384795.1	PDS000065758.1566	SAMN10129855	clinical	cd_8_group_3893	cd_4_group_3779	cd_2_group_5366
PDT000384800.1	PDS000065758.1566	SAMN10130041	clinical	cd_8_group_3893	cd_4_group_3779	cd_2_group_5366
PDT000386331.1	PDS000065758.1566	SAMN10139980	clinical	cd_8_group_3893	cd_4_group_3779	cd_2_group_5366
PDT000388118.1	PDS000065758.1566	SAMN10173306	clinical	cd_8_group_3893	cd_4_group_3779	cd_2_group_5366
PDT000388149.1	PDS000065758.1566	SAMN10173568	clinical	cd_8_group_3893	cd_4_group_3779	cd_2_group_5366
PDT000388154.1	PDS000065758.1566	SAMN10173681	clinical	cd_8_group_3893	cd_4_group_3779	cd_2_group_5366
PDT000388164.1	PDS000065758.1566	SAMN10173703	clinical	cd_8_group_3893	cd_4_group_3779	cd_2_group_5366
PDT000388178.1	PDS000065758.1566	SAMN10173848	clinical	cd_8_group_3893	cd_4_group_3779	cd_2_group_5366
PDT000388208.1	PDS000065758.1566	SAMN10173909	clinical	cd_8_group_3893	cd_4_group_3779	cd_2_group_5366
PDT000388258.1	PDS000065758.1566	SAMN10174112	clinical	cd_8_group_3893	cd_4_group_3779	cd_2_group_5366
PDT000388265.1	PDS000065758.1566	SAMN10174124	clinical	cd_8_group_3893	cd_4_group_3779	cd_2_group_5366
PDT000388271.1	PDS000065758.1566	SAMN10174113	clinical	cd_8_group_3893	cd_4_group_3779	cd_2_group_5366
PDT000388294.1	PDS000065758.1566	SAMN10174178	clinical	cd_8_group_3893	cd_4_group_3779	cd_2_group_5366
PDT000389396.1	PDS000065758.1566	SAMEA4772398	clinical	cd_8_group_3893	cd_4_group_3779	cd_2_group_5366
PDT000389400.1	PDS000065758.1566	SAMEA4772402	clinical	cd_8_group_3893	cd_4_group_3779	cd_2_group_5366
PDT000389954.1	PDS000065758.1566	SAMN10229053	clinical	cd_8_group_3893	cd_4_group_3779	cd_2_group_5366
PDT000389977.1	PDS000065758.1566	SAMN10229139	clinical	cd_8_group_3893	cd_4_group_3779	cd_2_group_5366
PDT000389981.1	PDS000065758.1566	SAMN10229075	clinical	cd_8_group_3893	cd_4_group_3779	cd_2_group_5366
PDT000390014.1	PDS000065758.1566	SAMN10229196	clinical	cd_8_group_3893	cd_4_group_3779	cd_2_group_5366
PDT000390032.1	PDS000065758.1566	SAMN10229242	clinical	cd_8_group_3893	cd_4_group_3779	cd_2_group_5366
PDT000390066.1	PDS000065758.1566	SAMN10229268	clinical	cd_8_group_3893	cd_4_group_3779	cd_2_group_5366
PDT000390070.1	PDS000065758.1566	SAMN10229279	clinical	cd_8_group_3893	cd_4_group_3779	cd_2_group_5366
PDT000390098.1	PDS000065758.1566	SAMN10229388	clinical	cd_8_group_3893	cd_4_group_3779	cd_2_group_5366
PDT000390101.1	PDS000065758.1566	SAMN10229542	clinical	cd_8_group_3893	cd_4_group_3779	cd_2_group_5366
PDT000390114.1	PDS000065758.1566	SAMN10229513	clinical	cd_8_group_3893	cd_4_group_3779	cd_2_group_5366
PDT000394394.1	PDS000065758.1566	SAMN10272279	clinical	cd_8_group_3893	cd_4_group_3779	cd_2_group_5366
PDT000395715.1	PDS000065758.1566	SAMN10282700	clinical	cd_8_group_3893	cd_4_group_3779	cd_2_group_5366
PDT000395737.1	PDS000065758.1566	SAMN10282740	clinical	cd_8_group_3893	cd_4_group_3779	cd_2_group_5366
PDT000395797.1	PDS000065758.1566	SAMN10282817	clinical	cd_8_group_3893	cd_4_group_3779	cd_2_group_5366
PDT000396209.1	PDS000065758.1566	SAMN10289887	clinical	cd_8_group_3893	cd_4_group_3779	cd_2_group_5366
PDT000396230.1	PDS000065758.1566	SAMN10289951	clinical	cd_8_group_3893	cd_4_group_3779	cd_2_group_5366
PDT000396250.1	PDS000065758.1566	SAMN10289959	clinical	cd_8_group_3893	cd_4_group_3779	cd_2_group_5366
PDT000396291.1	PDS000065758.1566	SAMN10290043	clinical	cd_8_group_3893	cd_4_group_3779	cd_2_group_5366
PDT000398113.1	PDS000065758.1566	SAMN10331235	clinical	cd_8_group_3893	cd_4_group_3779	cd_2_group_5366
PDT000398564.1	PDS000065758.1566	SAMN10336722	clinical	cd_8_group_3893	cd_4_group_3779	cd_2_group_5366
PDT000398595.1	PDS000065758.1566	SAMN10336762	clinical	cd_8_group_3893	cd_4_group_3779	cd_2_group_5366
PDT000398897.1	PDS000065758.1566	SAMN10343505	clinical	cd_8_group_3893	cd_4_group_3779	cd_2_group_5366
PDT000398922.1	PDS000065758.1566	SAMN10343521	clinical	cd_8_group_3893	cd_4_group_3779	cd_2_group_5366
PDT000398945.1	PDS000065758.1566	SAMN10343541	clinical	cd_8_group_3893	cd_4_group_3779	cd_2_group_5366
PDT000399750.1	PDS000065758.1566	SAMN10349556	clinical	cd_8_group_3893	cd_4_group_3779	cd_2_group_5366
PDT000399790.1	PDS000065758.1566	SAMN10349665	clinical	cd_8_group_3893	cd_4_group_3779	cd_2_group_5366
PDT000399792.1	PDS000065758.1566	SAMN10349677	clinical	cd_8_group_3893	cd_4_group_3779	cd_2_group_5366
PDT000400181.1	PDS000065758.1566	SAMN10356457	clinical	cd_8_group_3893	cd_4_group_3779	cd_2_group_5366
PDT000400182.1	PDS000065758.1566	SAMN10356454	clinical	cd_8_group_3893	cd_4_group_3779	cd_2_group_5366
PDT000400192.1	PDS000065758.1566	SAMN10356464	clinical	cd_8_group_3893	cd_4_group_3779	cd_2_group_5366
PDT000400226.1	PDS000065758.1566	SAMN10356498	clinical	cd_8_group_3893	cd_4_group_3779	cd_2_group_5366
PDT000400603.1	PDS000065758.1566	SAMN10365885	clinical	cd_8_group_3893	cd_4_group_3779	cd_2_group_5366
PDT000402841.1	PDS000065758.1566	SAMN10370129	clinical	cd_8_group_3893	cd_4_group_3779	cd_2_group_5366
PDT000403540.1	PDS000065758.1566	SAMN10389317	clinical	cd_8_group_3893	cd_4_group_3779	cd_2_group_5366
PDT000404878.1	PDS000065758.1566	SAMN10392997	clinical	cd_8_group_3893	cd_4_group_3779	cd_2_group_5366
PDT000404892.1	PDS000065758.1566	SAMN10393004	clinical	cd_8_group_3893	cd_4_group_3779	cd_2_group_5366
PDT000404944.1	PDS000065758.1566	SAMN10396147	clinical	cd_8_group_3893	cd_4_group_3779	cd_2_group_5366
PDT000404962.1	PDS000065758.1566	SAMN10396279	clinical	cd_8_group_3893	cd_4_group_3779	cd_2_group_5366
PDT000404998.1	PDS000065758.1566	SAMN10396292	clinical	cd_8_group_3893	cd_4_group_3779	cd_2_group_5366
PDT000406733.1	PDS000065758.1566	SAMN10407595	clinical	cd_8_group_3893	cd_4_group_3779	cd_2_group_5366
PDT000406774.1	PDS000065758.1566	SAMN10407913	clinical	cd_8_group_3893	cd_4_group_3779	cd_2_group_5366
PDT000406818.1	PDS000065758.1566	SAMN10407581	clinical	cd_8_group_3893	cd_4_group_3779	cd_2_group_5366
PDT000406844.1	PDS000065758.1566	SAMN10407573	clinical	cd_8_group_3893	cd_4_group_3779	cd_2_group_5366
PDT000406912.1	PDS000065758.1566	SAMN10407936	clinical	cd_8_group_3893	cd_4_group_3779	cd_2_group_5366
PDT000408939.1	PDS000065758.1566	SAMN10439061	clinical	cd_8_group_3893	cd_4_group_3779	cd_2_group_5366
PDT000411206.1	PDS000065758.1566	SAMN10487708	clinical	cd_8_group_3893	cd_4_group_3779	cd_2_group_5366
PDT000411213.1	PDS000065758.1566	SAMN10487697	clinical	cd_8_group_3893	cd_4_group_3779	cd_2_group_5366
PDT000411227.1	PDS000065758.1566	SAMN10487821	clinical	cd_8_group_3893	cd_4_group_3779	cd_2_group_5366
PDT000413949.1	PDS000065758.1566	SAMN10517764	clinical	cd_8_group_3893	cd_4_group_3779	cd_2_group_5366
PDT000413952.1	PDS000065758.1566	SAMN10517762	clinical	cd_8_group_3893	cd_4_group_3779	cd_2_group_5366
PDT000415347.1	PDS000065758.1566	SAMN10536564	clinical	cd_8_group_3893	cd_4_group_3779	cd_2_group_5366
PDT000416448.1	PDS000065758.1566	SAMN10581732	clinical	cd_8_group_3893	cd_4_group_3779	cd_2_group_5366
PDT000418067.1	PDS000065758.1566	SAMN10599806	clinical	cd_8_group_3893	cd_4_group_3779	cd_2_group_5366
PDT000428783.1	PDS000065758.1566	SAMN10664446	clinical	cd_8_group_3893	cd_4_group_3779	cd_2_group_5366
PDT000428817.1	PDS000065758.1566	SAMN10666947	clinical	cd_8_group_3893	cd_4_group_3779	cd_2_group_5366
PDT000430313.1	PDS000065758.1566	SAMN10690243	clinical	cd_8_group_3893	cd_4_group_3779	cd_2_group_5366
PDT000436153.1	PDS000065758.1566	SAMN10735343	clinical	cd_8_group_3893	cd_4_group_3779	cd_2_group_5366
PDT000439616.1	PDS000065758.1566	SAMN10741951	clinical	cd_8_group_3893	cd_4_group_3779	cd_2_group_5366
PDT000439620.1	PDS000065758.1566	SAMN10741947	clinical	cd_8_group_3893	cd_4_group_3779	cd_2_group_5366
PDT000439782.1	PDS000065758.1566	SAMEA26319418	NULL	cd_8_group_3893	cd_4_group_3779	cd_2_group_5366
PDT000439820.1	PDS000065758.1566	SAMEA26446918	NULL	cd_8_group_3893	cd_4_group_3779	cd_2_group_5366
PDT000439991.1	PDS000065758.1566	SAMEA26920168	NULL	cd_8_group_3893	cd_4_group_3779	cd_2_group_5366
PDT000440519.1	PDS000065758.1566	SAMN10753295	clinical	cd_8_group_3893	cd_4_group_3779	cd_2_group_5366
PDT000442819.1	PDS000065758.1566	SAMN10767247	clinical	cd_8_group_3893	cd_4_group_3779	cd_2_group_5366
PDT000451534.1	PDS000065758.1566	SAMEA78286918	clinical	cd_8_group_3893	cd_4_group_3779	cd_2_group_5366
PDT000451564.1	PDS000065758.1566	SAMEA78589168	clinical	cd_8_group_3893	cd_4_group_3779	cd_2_group_5366
PDT000451614.1	PDS000065758.1566	SAMEA79033168	clinical	cd_8_group_3893	cd_4_group_3779	cd_2_group_5366
PDT000451908.1	PDS000065758.1566	SAMEA104020350	clinical	cd_8_group_3893	cd_4_group_3779	cd_2_group_5366
PDT000452057.1	PDS000065758.1566	SAMEA104287973	clinical	cd_8_group_3893	cd_4_group_3779	cd_2_group_5366
PDT000452349.1	PDS000065758.1566	SAMEA5048178	clinical	cd_8_group_3893	cd_4_group_3779	cd_2_group_5366
PDT000452350.1	PDS000065758.1566	SAMEA5048179	clinical	cd_8_group_3893	cd_4_group_3779	cd_2_group_5366
PDT000452358.1	PDS000065758.1566	SAMEA5048187	clinical	cd_8_group_3893	cd_4_group_3779	cd_2_group_5366
PDT000452466.1	PDS000065758.1566	SAMN10817095	clinical	cd_8_group_3893	cd_4_group_3779	cd_2_group_5366
PDT000452819.1	PDS000065758.1566	SAMN10823724	clinical	cd_8_group_3893	cd_4_group_3779	cd_2_group_5366
PDT000452821.1	PDS000065758.1566	SAMN10823723	clinical	cd_8_group_3893	cd_4_group_3779	cd_2_group_5366
PDT000452861.1	PDS000065758.1566	SAMN10823759	clinical	cd_8_group_3893	cd_4_group_3779	cd_2_group_5366
PDT000452893.1	PDS000065758.1566	SAMN10823795	clinical	cd_8_group_3893	cd_4_group_3779	cd_2_group_5366
PDT000452926.1	PDS000065758.1566	SAMN10823833	clinical	cd_8_group_3893	cd_4_group_3779	cd_2_group_5366
PDT000452970.1	PDS000065758.1566	SAMN10823875	clinical	cd_8_group_3893	cd_4_group_3779	cd_2_group_5366
PDT000452995.1	PDS000065758.1566	SAMN10823909	clinical	cd_8_group_3893	cd_4_group_3779	cd_2_group_5366
PDT000453023.1	PDS000065758.1566	SAMN10823919	clinical	cd_8_group_3893	cd_4_group_3779	cd_2_group_5366
PDT000453046.1	PDS000065758.1566	SAMN10823938	clinical	cd_8_group_3893	cd_4_group_3779	cd_2_group_5366
PDT000453812.1	PDS000065758.1566	SAMN10827129	clinical	cd_8_group_3893	cd_4_group_3779	cd_2_group_5366
PDT000453832.1	PDS000065758.1566	SAMN10827147	clinical	cd_8_group_3893	cd_4_group_3779	cd_2_group_5366
PDT000453855.1	PDS000065758.1566	SAMN10827169	clinical	cd_8_group_3893	cd_4_group_3779	cd_2_group_5366
PDT000453864.1	PDS000065758.1566	SAMN10827170	clinical	cd_8_group_3893	cd_4_group_3779	cd_2_group_5366
PDT000453867.1	PDS000065758.1566	SAMN10827164	clinical	cd_8_group_3893	cd_4_group_3779	cd_2_group_5366
PDT000453900.1	PDS000065758.1566	SAMN10827216	clinical	cd_8_group_3893	cd_4_group_3779	cd_2_group_5366
PDT000453904.1	PDS000065758.1566	SAMN10827213	clinical	cd_8_group_3893	cd_4_group_3779	cd_2_group_5366
PDT000453943.1	PDS000065758.1566	SAMN10827256	clinical	cd_8_group_3893	cd_4_group_3779	cd_2_group_5366
PDT000454009.1	PDS000065758.1566	SAMN10827317	clinical	cd_8_group_3893	cd_4_group_3779	cd_2_group_5366
PDT000454039.1	PDS000065758.1566	SAMN10827426	clinical	cd_8_group_3893	cd_4_group_3779	cd_2_group_5366
PDT000454548.1	PDS000065758.1566	SAMN10835745	clinical	cd_8_group_3893	cd_4_group_3779	cd_2_group_5366
PDT000454567.1	PDS000065758.1566	SAMN10835756	clinical	cd_8_group_3893	cd_4_group_3779	cd_2_group_5366
PDT000454574.1	PDS000065758.1566	SAMN10835772	clinical	cd_8_group_3893	cd_4_group_3779	cd_2_group_5366
PDT000454655.1	PDS000065758.1566	SAMN10835980	clinical	cd_8_group_3893	cd_4_group_3779	cd_2_group_5366
PDT000454699.1	PDS000065758.1566	SAMN10836053	clinical	cd_8_group_3893	cd_4_group_3779	cd_2_group_5366
PDT000456909.1	PDS000065758.1566	SAMN10848526	clinical	cd_8_group_3893	cd_4_group_3779	cd_2_group_5366
PDT000457089.1	PDS000065758.1566	SAMN10848935	clinical	cd_8_group_3893	cd_4_group_3779	cd_2_group_5366
PDT000458012.1	PDS000065758.1566	SAMN10866968	clinical	cd_8_group_3893	cd_4_group_3779	cd_2_group_5366
PDT000466334.1	PDS000065758.1566	SAMN10959347	clinical	cd_8_group_3893	cd_4_group_3779	cd_2_group_5366
PDT000470141.1	PDS000065758.1566	SAMN11029951	clinical	cd_8_group_3893	cd_4_group_3779	cd_2_group_5366
PDT000470761.1	PDS000065758.1566	SAMN11038702	clinical	cd_8_group_3893	cd_4_group_3779	cd_2_group_5366
PDT000472742.1	PDS000065758.1566	SAMN11043768	clinical	cd_8_group_3893	cd_4_group_3779	cd_2_group_5366
PDT000474401.1	PDS000065758.1566	SAMN11086715	clinical	cd_8_group_3893	cd_4_group_3779	cd_2_group_5366
PDT000475800.1	PDS000065758.1566	SAMN11095698	clinical	cd_8_group_3893	cd_4_group_3779	cd_2_group_5366
PDT000476715.1	PDS000065758.1566	SAMN11102654	clinical	cd_8_group_3893	cd_4_group_3779	cd_2_group_5366
PDT000481629.1	PDS000065758.1566	SAMN11244208	clinical	cd_8_group_3893	cd_4_group_3779	cd_2_group_5366
PDT000485756.1	PDS000065758.1566	SAMN11320551	clinical	cd_8_group_3893	cd_4_group_3779	cd_2_group_5366
PDT000494155.1	PDS000065758.1566	SAMN11474787	environmental/other	cd_8_group_3893	cd_4_group_3779	cd_2_group_5366
PDT000550181.1	PDS000065758.1566	SAMN12385955	clinical	cd_8_group_3893	cd_4_group_3779	cd_2_group_5366
PDT000559904.1	PDS000065758.1566	SAMN12550063	clinical	cd_8_group_3893	cd_4_group_3779	cd_2_group_5366
PDT000564120.1	PDS000065758.1566	SAMN12573066	clinical	cd_8_group_3893	cd_4_group_3779	cd_2_group_5366
PDT000607836.1	PDS000065758.1566	SAMN13027731	clinical	cd_8_group_3893	cd_4_group_3779	cd_2_group_5366
PDT000626659.1	PDS000065758.1566	SAMN13253898	clinical	cd_8_group_3893	cd_4_group_3779	cd_2_group_5366
PDT000629696.1	PDS000065758.1566	SAMN13316133	clinical	cd_8_group_3893	cd_4_group_3779	cd_2_group_5366
PDT000635685.1	PDS000065758.1566	SAMEA6242703	clinical	cd_8_group_3893	cd_4_group_3779	cd_2_group_5366
PDT000635695.1	PDS000065758.1566	SAMEA6242713	clinical	cd_8_group_3893	cd_4_group_3779	cd_2_group_5366
PDT000635697.1	PDS000065758.1566	SAMEA6242715	clinical	cd_8_group_3893	cd_4_group_3779	cd_2_group_5366
PDT000638569.1	PDS000065758.1566	SAMN13435438	clinical	cd_8_group_3893	cd_4_group_3779	cd_2_group_5366
PDT000641874.1	PDS000065758.1566	SAMN13515523	clinical	cd_8_group_3893	cd_4_group_3779	cd_2_group_5366
PDT000671635.1	PDS000065758.1566	SAMN13930060	clinical	cd_8_group_3893	cd_4_group_3779	cd_2_group_5366
PDT000759036.1	PDS000065758.1566	SAMN14863123	clinical	cd_8_group_3893	cd_4_group_3779	cd_2_group_5366
PDT000759043.1	PDS000065758.1566	SAMN14863124	clinical	cd_8_group_3893	cd_4_group_3779	cd_2_group_5366
PDT000894435.1	PDS000065758.1566	SAMEA5548205	clinical	cd_8_group_3893	cd_4_group_3779	cd_2_group_5366
PDT000894436.1	PDS000065758.1566	SAMEA5548206	clinical	cd_8_group_3893	cd_4_group_3779	cd_2_group_5366
PDT000894437.1	PDS000065758.1566	SAMEA5548207	clinical	cd_8_group_3893	cd_4_group_3779	cd_2_group_5366
PDT000894438.1	PDS000065758.1566	SAMEA5548208	clinical	cd_8_group_3893	cd_4_group_3779	cd_2_group_5366
PDT000894439.1	PDS000065758.1566	SAMEA5548209	clinical	cd_8_group_3893	cd_4_group_3779	cd_2_group_5366
PDT000894440.1	PDS000065758.1566	SAMEA5548210	clinical	cd_8_group_3893	cd_4_group_3779	cd_2_group_5366
PDT000901623.1	PDS000065758.1566	SAMN15963381	clinical	cd_8_group_3893	cd_4_group_3779	cd_2_group_5366
PDT000901624.1	PDS000065758.1566	SAMN15963380	clinical	cd_8_group_3893	cd_4_group_3779	cd_2_group_5366
PDT000901630.1	PDS000065758.1566	SAMN15963376	environmental/other	cd_8_group_3893	cd_4_group_3779	cd_2_group_5366
PDT000901641.1	PDS000065758.1566	SAMN15963375	environmental/other	cd_8_group_3893	cd_4_group_3779	cd_2_group_5366
PDT000901650.1	PDS000065758.1566	SAMN15963384	clinical	cd_8_group_3893	cd_4_group_3779	cd_2_group_5366
PDT000914093.1	PDS000065758.1566	SAMEA104559085	NULL	cd_8_group_3893	cd_4_group_3779	cd_2_group_5366
PDT000914094.1	PDS000065758.1566	SAMEA104559086	NULL	cd_8_group_3893	cd_4_group_3779	cd_2_group_5366
PDT000914097.1	PDS000065758.1566	SAMEA104559089	NULL	cd_8_group_3893	cd_4_group_3779	cd_2_group_5366
PDT000914099.1	PDS000065758.1566	SAMEA104559091	NULL	cd_8_group_3893	cd_4_group_3779	cd_2_group_5366
PDT000914100.1	PDS000065758.1566	SAMEA104559092	NULL	cd_8_group_3893	cd_4_group_3779	cd_2_group_5366
PDT000914101.1	PDS000065758.1566	SAMEA104559093	NULL	cd_8_group_3893	cd_4_group_3779	cd_2_group_5366
PDT000914102.1	PDS000065758.1566	SAMEA104559094	NULL	cd_8_group_3893	cd_4_group_3779	cd_2_group_5366
PDT000914103.1	PDS000065758.1566	SAMEA104559095	NULL	cd_8_group_3893	cd_4_group_3779	cd_2_group_5366
PDT000914104.1	PDS000065758.1566	SAMEA104559096	NULL	cd_8_group_3893	cd_4_group_3779	cd_2_group_5366
PDT000914105.1	PDS000065758.1566	SAMEA104559097	NULL	cd_8_group_3893	cd_4_group_3779	cd_2_group_5366
PDT000914107.1	PDS000065758.1566	SAMEA104559099	NULL	cd_8_group_3893	cd_4_group_3779	cd_2_group_5366
PDT000914115.1	PDS000065758.1566	SAMEA104559107	NULL	cd_8_group_3893	cd_4_group_3779	cd_2_group_5366
PDT000914116.1	PDS000065758.1566	SAMEA104559108	NULL	cd_8_group_3893	cd_4_group_3779	cd_2_group_5366
PDT000914117.1	PDS000065758.1566	SAMEA104559109	NULL	cd_8_group_3893	cd_4_group_3779	cd_2_group_5366
PDT000914118.1	PDS000065758.1566	SAMEA104559110	NULL	cd_8_group_3893	cd_4_group_3779	cd_2_group_5366
PDT000914119.1	PDS000065758.1566	SAMEA104559111	NULL	cd_8_group_3893	cd_4_group_3779	cd_2_group_5366
PDT000914120.1	PDS000065758.1566	SAMEA104559112	NULL	cd_8_group_3893	cd_4_group_3779	cd_2_group_5366
PDT000914121.1	PDS000065758.1566	SAMEA104559113	NULL	cd_8_group_3893	cd_4_group_3779	cd_2_group_5366
PDT000937640.1	PDS000065758.1566	SAMEA104437657	NULL	cd_8_group_3893	cd_4_group_3779	cd_2_group_5366
PDT000937641.1	PDS000065758.1566	SAMEA104437658	NULL	cd_8_group_3893	cd_4_group_3779	cd_2_group_5366
PDT000937642.1	PDS000065758.1566	SAMEA104437659	NULL	cd_8_group_3893	cd_4_group_3779	cd_2_group_5366
PDT000937737.1	PDS000065758.1566	SAMEA104437754	NULL	cd_8_group_3893	cd_4_group_3779	cd_2_group_5366
PDT000937739.1	PDS000065758.1566	SAMEA104437756	NULL	cd_8_group_3893	cd_4_group_3779	cd_2_group_5366
PDT000937741.1	PDS000065758.1566	SAMEA104437758	NULL	cd_8_group_3893	cd_4_group_3779	cd_2_group_5366
PDT000937742.1	PDS000065758.1566	SAMEA104437759	NULL	cd_8_group_3893	cd_4_group_3779	cd_2_group_5366
PDT000937745.1	PDS000065758.1566	SAMEA104437762	NULL	cd_8_group_3893	cd_4_group_3779	cd_2_group_5366
PDT000984314.1	PDS000065758.1566	SAMN18148471	clinical	cd_8_group_3893	cd_4_group_3779	cd_2_group_5366
PDT000985792.1	PDS000065758.1566	SAMN18148730	clinical	cd_8_group_3893	cd_4_group_3779	cd_2_group_5366
PDT001000519.1	PDS000065758.1566	SAMN18620114	clinical	cd_8_group_3893	cd_4_group_3779	cd_2_group_5366
PDT001075611.1	PDS000065758.1566	SAMEA8227287	NULL	cd_8_group_3893	cd_4_group_3779	cd_2_group_5366
PDT001076600.1	PDS000065758.1566	SAMN19842055	clinical	cd_8_group_3893	cd_4_group_3779	cd_2_group_5366
PDT001104765.1	PDS000065758.1566	SAMN20607011	environmental/other	cd_8_group_3893	cd_4_group_3779	cd_2_group_5366
PDT001105573.1	PDS000065758.1566	SAMN20666117	clinical	cd_8_group_3893	cd_4_group_3779	cd_2_group_5366
PDT001105674.1	PDS000065758.1566	SAMN20665936	environmental/other	cd_8_group_3893	cd_4_group_3779	cd_2_group_5366
PDT001107259.1	PDS000065758.1566	SAMN20700401	environmental/other	cd_8_group_3893	cd_4_group_3779	cd_2_group_5366
PDT001186779.1	PDS000065758.1566	SAMEA4715812	clinical	cd_8_group_3893	cd_4_group_3779	cd_2_group_5366
PDT001186780.1	PDS000065758.1566	SAMEA4715813	clinical	cd_8_group_3893	cd_4_group_3779	cd_2_group_5366
PDT001186781.1	PDS000065758.1566	SAMEA4715814	clinical	cd_8_group_3893	cd_4_group_3779	cd_2_group_5366
PDT001236306.1	PDS000065758.1566	SAMEA5689502	clinical	cd_8_group_3893	cd_4_group_3779	cd_2_group_5366
PDT001236307.1	PDS000065758.1566	SAMEA5689503	clinical	cd_8_group_3893	cd_4_group_3779	cd_2_group_5366
PDT001236313.1	PDS000065758.1566	SAMEA5689509	clinical	cd_8_group_3893	cd_4_group_3779	cd_2_group_5366
PDT001236314.1	PDS000065758.1566	SAMEA5689510	clinical	cd_8_group_3893	cd_4_group_3779	cd_2_group_5366
PDT001236315.1	PDS000065758.1566	SAMEA5689511	clinical	cd_8_group_3893	cd_4_group_3779	cd_2_group_5366
PDT001236318.1	PDS000065758.1566	SAMEA5689514	clinical	cd_8_group_3893	cd_4_group_3779	cd_2_group_5366
PDT001236319.1	PDS000065758.1566	SAMEA5689515	clinical	cd_8_group_3893	cd_4_group_3779	cd_2_group_5366
PDT001236323.1	PDS000065758.1566	SAMEA5689519	clinical	cd_8_group_3893	cd_4_group_3779	cd_2_group_5366
PDT001236326.1	PDS000065758.1566	SAMEA5689522	clinical	cd_8_group_3893	cd_4_group_3779	cd_2_group_5366
PDT001236327.1	PDS000065758.1566	SAMEA5689523	clinical	cd_8_group_3893	cd_4_group_3779	cd_2_group_5366
PDT001236331.1	PDS000065758.1566	SAMEA5689527	clinical	cd_8_group_3893	cd_4_group_3779	cd_2_group_5366
PDT001236332.1	PDS000065758.1566	SAMEA5689528	clinical	cd_8_group_3893	cd_4_group_3779	cd_2_group_5366
PDT001236334.1	PDS000065758.1566	SAMEA5689530	clinical	cd_8_group_3893	cd_4_group_3779	cd_2_group_5366
PDT001236335.1	PDS000065758.1566	SAMEA5689531	clinical	cd_8_group_3893	cd_4_group_3779	cd_2_group_5366
PDT001236338.1	PDS000065758.1566	SAMEA5689534	clinical	cd_8_group_3893	cd_4_group_3779	cd_2_group_5366
PDT001236341.1	PDS000065758.1566	SAMEA5689537	clinical	cd_8_group_3893	cd_4_group_3779	cd_2_group_5366
PDT001236342.1	PDS000065758.1566	SAMEA5689538	clinical	cd_8_group_3893	cd_4_group_3779	cd_2_group_5366
PDT001236346.1	PDS000065758.1566	SAMEA5689542	clinical	cd_8_group_3893	cd_4_group_3779	cd_2_group_5366
PDT001236347.1	PDS000065758.1566	SAMEA5689543	clinical	cd_8_group_3893	cd_4_group_3779	cd_2_group_5366
PDT001236348.1	PDS000065758.1566	SAMEA5689544	clinical	cd_8_group_3893	cd_4_group_3779	cd_2_group_5366
PDT001236354.1	PDS000065758.1566	SAMEA5689550	clinical	cd_8_group_3893	cd_4_group_3779	cd_2_group_5366
PDT001236356.1	PDS000065758.1566	SAMEA5689552	clinical	cd_8_group_3893	cd_4_group_3779	cd_2_group_5366
PDT001236357.1	PDS000065758.1566	SAMEA5689553	clinical	cd_8_group_3893	cd_4_group_3779	cd_2_group_5366
PDT001236358.1	PDS000065758.1566	SAMEA5689554	clinical	cd_8_group_3893	cd_4_group_3779	cd_2_group_5366
PDT001236365.1	PDS000065758.1566	SAMEA5689561	clinical	cd_8_group_3893	cd_4_group_3779	cd_2_group_5366
PDT001236736.1	PDS000065758.1566	SAMEA5689499	clinical	cd_8_group_3893	cd_4_group_3779	cd_2_group_5366
PDT001236738.1	PDS000065758.1566	SAMEA5689501	clinical	cd_8_group_3893	cd_4_group_3779	cd_2_group_5366
PDT001450041.1	PDS000065758.1566	SAMN29164670	clinical	cd_8_group_3893	cd_4_group_3779	cd_2_group_5366
PDT001450084.1	PDS000065758.1566	SAMN29164669	clinical	cd_8_group_3893	cd_4_group_3779	cd_2_group_5366
PDT001646457.1	PDS000065758.1566	SAMEA112655847	NULL	cd_8_group_3893	cd_4_group_3779	cd_2_group_5366
PDT001662150.1	PDS000065758.1566	SAMEA112765844	clinical	cd_8_group_3893	cd_4_group_3779	cd_2_group_5366
PDT001832391.1	PDS000065758.1566	SAMEA112912132	NULL	cd_8_group_3893	cd_4_group_3779	cd_2_group_5366
PDT001832947.1	PDS000065758.1566	SAMEA112913071	NULL	cd_8_group_3893	cd_4_group_3779	cd_2_group_5366
PDT001833013.1	PDS000065758.1566	SAMEA112913192	NULL	cd_8_group_3893	cd_4_group_3779	cd_2_group_5366
PDT001940251.1	PDS000065758.1566	SAMN37819510	clinical	cd_8_group_3893	cd_4_group_3779	cd_2_group_5366
PDT002636953.1	PDS000065758.1566	SAMEA112301943	NULL	cd_8_group_3893	cd_4_group_3779	cd_2_group_5366
PDT002636997.1	PDS000065758.1566	SAMEA112301988	NULL	cd_8_group_3893	cd_4_group_3779	cd_2_group_5366
PDT002636998.1	PDS000065758.1566	SAMEA112301989	NULL	cd_8_group_3893	cd_4_group_3779	cd_2_group_5366
PDT002636999.1	PDS000065758.1566	SAMEA112301990	NULL	cd_8_group_3893	cd_4_group_3779	cd_2_group_5366
PDT002637000.1	PDS000065758.1566	SAMEA112301991	NULL	cd_8_group_3893	cd_4_group_3779	cd_2_group_5366
PDT002637001.1	PDS000065758.1566	SAMEA112301992	NULL	cd_8_group_3893	cd_4_group_3779	cd_2_group_5366
PDT002637002.1	PDS000065758.1566	SAMEA112301993	NULL	cd_8_group_3893	cd_4_group_3779	cd_2_group_5366
PDT002637036.1	PDS000065758.1566	SAMEA112302027	NULL	cd_8_group_3893	cd_4_group_3779	cd_2_group_5366
PDT002637037.1	PDS000065758.1566	SAMEA112302028	NULL	cd_8_group_3893	cd_4_group_3779	cd_2_group_5366
PDT002637041.1	PDS000065758.1566	SAMEA112302032	NULL	cd_8_group_3893	cd_4_group_3779	cd_2_group_5366
PDT002637045.1	PDS000065758.1566	SAMEA112302036	NULL	cd_8_group_3893	cd_4_group_3779	cd_2_group_5366
PDT002637133.1	PDS000065758.1566	SAMEA112302127	NULL	cd_8_group_3893	cd_4_group_3779	cd_2_group_5366
PDT002637168.1	PDS000065758.1566	SAMEA112302162	NULL	cd_8_group_3893	cd_4_group_3779	cd_2_group_5366
PDT002637169.1	PDS000065758.1566	SAMEA112302163	NULL	cd_8_group_3893	cd_4_group_3779	cd_2_group_5366
PDT002637238.1	PDS000065758.1566	SAMEA112302233	NULL	cd_8_group_3893	cd_4_group_3779	cd_2_group_5366
PDT002637246.1	PDS000065758.1566	SAMEA112302241	NULL	cd_8_group_3893	cd_4_group_3779	cd_2_group_5366
PDT002637247.1	PDS000065758.1566	SAMEA112302242	NULL	cd_8_group_3893	cd_4_group_3779	cd_2_group_5366
PDT002637248.1	PDS000065758.1566	SAMEA112302243	NULL	cd_8_group_3893	cd_4_group_3779	cd_2_group_5366
PDT002637249.1	PDS000065758.1566	SAMEA112302244	NULL	cd_8_group_3893	cd_4_group_3779	cd_2_group_5366
PDT002637250.1	PDS000065758.1566	SAMEA112302245	NULL	cd_8_group_3893	cd_4_group_3779	cd_2_group_5366
PDT002637269.1	PDS000065758.1566	SAMEA112302264	NULL	cd_8_group_3893	cd_4_group_3779	cd_2_group_5366
PDT002638948.1	PDS000065758.1566	SAMEA112302039	NULL	cd_8_group_3893	cd_4_group_3779	cd_2_group_5366
PDT001912086.1	PDS000065758.1566	SAMN37641163	clinical	cd_8_group_3893	cd_4_group_3779	cd_2_group_56860
PDT001912087.1	PDS000065758.1566	SAMN37641164	clinical	cd_8_group_3893	cd_4_group_3779	cd_2_group_56860
PDT000145926.2	PDS000065758.1566	SAMN05712355	clinical	cd_8_group_3893	cd_4_group_3779	cd_2_group_6439
PDT000301411.2	PDS000065758.1566	SAMN08822632	clinical	cd_8_group_3893	cd_4_group_3779	cd_2_group_6439
PDT002394604.1	PDS000065758.1566	SAMEA115649608	clinical	cd_8_group_3893	cd_4_group_3779	cd_2_group_65940
PDT002394667.1	PDS000065758.1566	SAMEA115649612	clinical	cd_8_group_3893	cd_4_group_3779	cd_2_group_65940
PDT002426015.1	PDS000065758.1566	SAMEA115650290	clinical	cd_8_group_3893	cd_4_group_3779	cd_2_group_65940
PDT002398328.1	PDS000065758.1566	SAMEA115649642	clinical	cd_8_group_3893	cd_4_group_3779	cd_2_group_65959
PDT002399017.1	PDS000065758.1566	SAMEA115649650	clinical	cd_8_group_3893	cd_4_group_3779	cd_2_group_65959
PDT002637013.1	PDS000065758.1566	SAMEA112302004	NULL	cd_8_group_3893	cd_4_group_3779	cd_2_group_69204
PDT002637015.1	PDS000065758.1566	SAMEA112302006	NULL	cd_8_group_3893	cd_4_group_3779	cd_2_group_69204
PDT002637175.1	PDS000065758.1566	SAMEA112302169	NULL	cd_8_group_3893	cd_4_group_3779	cd_2_group_69204
PDT002637014.1	PDS000065758.1566	SAMEA112302005	NULL	cd_8_group_3893	cd_4_group_3779	cd_2_group_69205
PDT002637050.1	PDS000065758.1566	SAMEA112302042	NULL	cd_8_group_3893	cd_4_group_3779	cd_2_group_69205
PDT000179574.2	PDS000065758.1566	SAMN06247330	clinical	cd_8_group_3893	cd_4_group_3779	cd_2_group_7622
PDT000182725.2	PDS000065758.1566	SAMN06278716	clinical	cd_8_group_3893	cd_4_group_3779	cd_2_group_7622
PDT000179928.2	PDS000065758.1566	SAMN06247674	clinical	cd_8_group_3893	cd_4_group_3779	cd_2_group_7693
PDT000180450.2	PDS000065758.1566	SAMN06248219	clinical	cd_8_group_3893	cd_4_group_3779	cd_2_group_7693
PDT000182816.2	PDS000065758.1566	SAMN06278827	clinical	cd_8_group_3893	cd_4_group_3779	cd_2_group_7693
PDT000183950.2	PDS000065758.1566	SAMN06286040	clinical	cd_8_group_3893	cd_4_group_3779	cd_2_group_7693
PDT000180100.2	PDS000065758.1566	SAMN06247837	clinical	cd_8_group_3893	cd_4_group_3779	cd_2_group_7724
PDT000328918.1	PDS000065758.1566	SAMN09404342	clinical	cd_8_group_3893	cd_4_group_3779	cd_2_group_7724
PDT000389399.1	PDS000065758.1566	SAMEA4772401	clinical	cd_8_group_3893	cd_4_group_3779	cd_2_group_7724
PDT000182921.2	PDS000065758.1566	SAMN06279079	clinical	cd_8_group_3893	cd_4_group_3779	cd_2_group_7975
PDT000299235.2	PDS000065758.1566	SAMN08797496	clinical	cd_8_group_3893	cd_4_group_3779	cd_2_group_7975
PDT000183886.2	PDS000065758.1566	SAMN06285945	clinical	cd_8_group_3893	cd_4_group_3779	cd_2_group_8102
PDT000298992.2	PDS000065758.1566	SAMN08796480	clinical	cd_8_group_3893	cd_4_group_3779	cd_2_group_8102
PDT000214190.2	PDS000065758.1566	SAMN07179938	clinical	cd_8_group_3893	cd_4_group_3779	cd_2_group_9716
PDT000298924.2	PDS000065758.1566	SAMN08796390	clinical	cd_8_group_3893	cd_4_group_3779	cd_2_group_9716
PDT000301038.2	PDS000065758.1566	SAMN08821649	clinical	cd_8_group_3893	cd_4_group_3779	cd_2_group_9716
PDT000302098.2	PDS000065758.1566	SAMN08825397	clinical	cd_8_group_3893	cd_4_group_3779	cd_2_group_9716
PDT001104617.1	PDS000065758.1566	SAMN20606892	environmental/other	cd_8_group_3893	cd_4_group_41696	cd_2_group_39346
PDT001186778.1	PDS000065758.1566	SAMEA4715811	clinical	cd_8_group_3893	cd_4_group_41696	cd_2_group_39346
PDT000180194.2	PDS000065758.1566	SAMN06247936	clinical	cd_8_group_3893	cd_4_group_5436	-
PDT000099312.2	PDS000065758.1566	SAMN04363392	clinical	cd_8_group_3893	cd_4_group_5436	cd_2_group_4830
PDT000301061.2	PDS000065758.1566	SAMN08822022	clinical	cd_8_group_3893	cd_4_group_5436	cd_2_group_4830
PDT000389398.1	PDS000065758.1566	SAMEA4772400	clinical	cd_8_group_3893	cd_4_group_5436	cd_2_group_4830
PDT000451603.1	PDS000065758.1566	SAMEA78896668	clinical	cd_8_group_3893	cd_4_group_5436	cd_2_group_4830
PDT000157618.2	PDS000065758.1566	SAMN05968582	clinical	cd_8_group_3893	cd_4_group_5436	cd_2_group_6942
PDT000179882.2	PDS000065758.1566	SAMN06247630	clinical	cd_8_group_3893	cd_4_group_5436	cd_2_group_6942
PDT000179992.2	PDS000065758.1566	SAMN06247737	clinical	cd_8_group_3893	cd_4_group_5436	cd_2_group_6942
PDT000180582.2	PDS000065758.1566	SAMN06248353	clinical	cd_8_group_3893	cd_4_group_5436	cd_2_group_6942
PDT000182830.2	PDS000065758.1566	SAMN06278842	clinical	cd_8_group_3893	cd_4_group_5436	cd_2_group_6942
PDT000214496.2	PDS000065758.1566	SAMN07180518	clinical	cd_8_group_3893	cd_4_group_5436	cd_2_group_6942
PDT000330985.1	PDS000065758.1566	SAMN09433762	clinical	cd_8_group_3893	cd_4_group_5436	cd_2_group_6942
PDT000337447.1	PDS000065758.1566	SAMN09494110	clinical	cd_8_group_3893	cd_4_group_5436	cd_2_group_6942
PDT000451890.1	PDS000065758.1566	SAMEA103956260	clinical	cd_8_group_3893	cd_4_group_5436	cd_2_group_6942
PDT001833048.1	PDS000065758.1566	SAMEA112913217	NULL	cd_8_group_3893	cd_4_group_57222	-
PDT002394565.1	PDS000065758.1566	SAMEA115649563	clinical	cd_8_group_3893	cd_4_group_57222	-
PDT002494271.1	PDS000065758.1566	SAMN45045130	clinical	cd_8_group_3893	cd_4_group_57390	-
PDT001843534.1	PDS000065758.1566	SAMN36871292	clinical	cd_8_group_3893	cd_4_group_57390	cd_2_group_55400
PDT001846591.1	PDS000065758.1566	SAMN36908633	clinical	cd_8_group_3893	cd_4_group_57390	cd_2_group_55400
PDT002187256.1	PDS000065758.1566	SAMN41669504	clinical	cd_8_group_3893	cd_4_group_57390	cd_2_group_55400
PDT002647863.1	PDS000065758.1566	SAMN47119332	clinical	cd_8_group_3893	cd_4_group_64360	-
PDT002238550.1	PDS000065758.1566	SAMN42232585	clinical	cd_8_group_3893	cd_4_group_64360	cd_2_group_62956
PDT002238952.1	PDS000065758.1566	SAMN42212935	clinical	cd_8_group_3893	cd_4_group_64360	cd_2_group_62956
PDT002239011.1	PDS000065758.1566	SAMN42212939	clinical	cd_8_group_3893	cd_4_group_64360	cd_2_group_62956
PDT002239951.1	PDS000065758.1566	SAMN42248047	clinical	cd_8_group_3893	cd_4_group_64360	cd_2_group_62956
PDT002240337.1	PDS000065758.1566	SAMN42335098	clinical	cd_8_group_3893	cd_4_group_64360	cd_2_group_62956
